## Supplementary Table 1 for "Early detection and improved genomic surveillance of SARS-CoV-2 variants from deep sequencing data" (part 70 of 164)

### Sheet: Metadata (before quality check) (continued)
Run	BioProject	AssayType	BioSample	Experiment	SampleName	Instrument	LibraryLayout	LibrarySelection	LibrarySource	Organism	Host	Platform	CollectionDate	Country	Continent	NumberVariants	MeanCoverage	MedianCoverage	PercentageHighCoverage	TotalCoverage
SRR14421466	PRJNA673096	AMPLICON	SAMN19011879	SRX10772924	B1077096	Illumina MiSeq	PAIRED	cDNA	GENOMIC	Severe acute respiratory syndrome coronavirus 2	Homo sapiens	ILLUMINA	2021-04-06	United States	North America	63	4103.06	4085	0.921814	122693713
SRR14421467	PRJNA673096	AMPLICON	SAMN19011798	SRX10772923	B1078426	Illumina MiSeq	PAIRED	cDNA	GENOMIC	Severe acute respiratory syndrome coronavirus 2	Homo sapiens	ILLUMINA	2021-04-07	United States	North America	48	4170.87	4178	0.995485	124721590
SRR14421468	PRJNA673096	AMPLICON	SAMN19011880	SRX10772922	B1077097	Illumina MiSeq	PAIRED	cDNA	GENOMIC	Severe acute respiratory syndrome coronavirus 2	Homo sapiens	ILLUMINA	2021-04-05	United States	North America	109	487.445	103	0.504765	14576079
SRR14421469	PRJNA673096	AMPLICON	SAMN19011808	SRX10772921	B1078330	Illumina MiSeq	PAIRED	cDNA	GENOMIC	Severe acute respiratory syndrome coronavirus 2	Homo sapiens	ILLUMINA	2021-04-06	United States	North America	82	2592.12	1619	0.812226	77512134
SRR14421470	PRJNA673096	AMPLICON	SAMN19011809	SRX10772920	B1078331	Illumina MiSeq	PAIRED	cDNA	GENOMIC	Severe acute respiratory syndrome coronavirus 2	Homo sapiens	ILLUMINA	2021-04-06	United States	North America	67	3850.99	3812	0.92489	115156229
SRR14421471	PRJNA673096	AMPLICON	SAMN19011810	SRX10772919	B1078332	Illumina MiSeq	PAIRED	cDNA	GENOMIC	Severe acute respiratory syndrome coronavirus 2	Homo sapiens	ILLUMINA	2021-04-05	United States	North America	55	6789.4	7315	0.997157	203023546
SRR14421472	PRJNA673096	AMPLICON	SAMN19011811	SRX10772918	B1078333	Illumina MiSeq	PAIRED	cDNA	GENOMIC	Severe acute respiratory syndrome coronavirus 2	Homo sapiens	ILLUMINA	2021-04-02	United States	North America	30	5665.78	6879	0.958131	169423799
SRR14421473	PRJNA673096	AMPLICON	SAMN19011812	SRX10772917	B1078334	Illumina MiSeq	PAIRED	cDNA	GENOMIC	Severe acute respiratory syndrome coronavirus 2	Homo sapiens	ILLUMINA	2021-04-03	United States	North America	37	228.455	0	0.0789887	6831491
SRR14421474	PRJNA673096	AMPLICON	SAMN19011813	SRX10772916	B1078335	Illumina MiSeq	PAIRED	cDNA	GENOMIC	Severe acute respiratory syndrome coronavirus 2	Homo sapiens	ILLUMINA	2021-04-04	United States	North America	34	2802.41	2648	0.985787	83800501
SRR14421475	PRJNA673096	AMPLICON	SAMN19011814	SRX10772915	B1078336	Illumina MiSeq	PAIRED	cDNA	GENOMIC	Severe acute respiratory syndrome coronavirus 2	Homo sapiens	ILLUMINA	2021-04-02	United States	North America	46	4214.27	4103	0.989901	126019173
SRR14421476	PRJNA673096	AMPLICON	SAMN19011815	SRX10772914	B1078337	Illumina MiSeq	PAIRED	cDNA	GENOMIC	Severe acute respiratory syndrome coronavirus 2	Homo sapiens	ILLUMINA	2021-04-02	United States	North America	31	1919.18	1876	0.965254	57389114
SRR14421477	PRJNA673096	AMPLICON	SAMN19011816	SRX10772913	B1078338	Illumina MiSeq	PAIRED	cDNA	GENOMIC	Severe acute respiratory syndrome coronavirus 2	Homo sapiens	ILLUMINA	2021-04-02	United States	North America	30	4613.67	4556	0.989767	137962554
SRR14421478	PRJNA673096	AMPLICON	SAMN19011799	SRX10772912	B1078427	Illumina MiSeq	PAIRED	cDNA	GENOMIC	Severe acute respiratory syndrome coronavirus 2	Homo sapiens	ILLUMINA	2021-04-07	United States	North America	47	4051.12	3932	0.995485	121140525
SRR14421479	PRJNA673096	AMPLICON	SAMN19011817	SRX10772911	B1078339	Illumina MiSeq	PAIRED	cDNA	GENOMIC	Severe acute respiratory syndrome coronavirus 2	Homo sapiens	ILLUMINA	2021-04-02	United States	North America	39	839.964	1	0.28656	25117448
SRR14421480	PRJNA673096	AMPLICON	SAMN19011818	SRX10772910	B1078340	Illumina MiSeq	PAIRED	cDNA	GENOMIC	Severe acute respiratory syndrome coronavirus 2	Homo sapiens	ILLUMINA	2021-04-02	United States	North America	297	3717.7	3039	0.905127	111170371
SRR14421481	PRJNA673096	AMPLICON	SAMN19011819	SRX10772909	B1078341	Illumina MiSeq	PAIRED	cDNA	GENOMIC	Severe acute respiratory syndrome coronavirus 2	Homo sapiens	ILLUMINA	2021-04-02	United States	North America	30	433.282	0	0.137712	12956431
SRR14421482	PRJNA673096	AMPLICON	SAMN19011820	SRX10772908	B1078342	Illumina MiSeq	PAIRED	cDNA	GENOMIC	Severe acute respiratory syndrome coronavirus 2	Homo sapiens	ILLUMINA	2021-04-07	United States	North America	54	5118.44	5201	0.995485	153056602
SRR14421483	PRJNA673096	AMPLICON	SAMN19011821	SRX10772907	B1078343	Illumina MiSeq	PAIRED	cDNA	GENOMIC	Severe acute respiratory syndrome coronavirus 2	Homo sapiens	ILLUMINA	2021-04-08	United States	North America	56	2656.83	2653	0.970973	79447246
SRR14421484	PRJNA673096	AMPLICON	SAMN19011822	SRX10772906	B1078345	Illumina MiSeq	PAIRED	cDNA	GENOMIC	Severe acute respiratory syndrome coronavirus 2	Homo sapiens	ILLUMINA	2021-04-05	United States	North America	49	2962.84	2812	0.98562	88597846
SRR14421485	PRJNA673096	AMPLICON	SAMN19011823	SRX10772905	B1078346	Illumina MiSeq	PAIRED	cDNA	GENOMIC	Severe acute respiratory syndrome coronavirus 2	Homo sapiens	ILLUMINA	2021-04-05	United States	North America	125	1868.5	958	0.793532	55873894
SRR14421486	PRJNA673096	AMPLICON	SAMN19011824	SRX10772904	B1078347	Illumina MiSeq	PAIRED	cDNA	GENOMIC	Severe acute respiratory syndrome coronavirus 2	Homo sapiens	ILLUMINA	2021-04-05	United States	North America	48	1448.17	1394	0.971207	43304525
SRR14421487	PRJNA673096	AMPLICON	SAMN19011825	SRX10772903	B1078348	Illumina MiSeq	PAIRED	cDNA	GENOMIC	Severe acute respiratory syndrome coronavirus 2	Homo sapiens	ILLUMINA	2021-04-05	United States	North America	32	408.778	0	0.124703	12223701
SRR14421488	PRJNA673096	AMPLICON	SAMN19011826	SRX10772902	B1078349	Illumina MiSeq	PAIRED	cDNA	GENOMIC	Severe acute respiratory syndrome coronavirus 2	Homo sapiens	ILLUMINA	2021-04-05	United States	North America	50	2184.17	2140	0.977594	65313329
SRR14421489	PRJNA673096	AMPLICON	SAMN19011800	SRX10772901	B1078428	Illumina MiSeq	PAIRED	cDNA	GENOMIC	Severe acute respiratory syndrome coronavirus 2	Homo sapiens	ILLUMINA	2021-04-07	United States	North America	172	36.1854	22	0.0922984	1082051
SRR14421490	PRJNA673096	AMPLICON	SAMN19011827	SRX10772900	B1078350	Illumina MiSeq	PAIRED	cDNA	GENOMIC	Severe acute respiratory syndrome coronavirus 2	Homo sapiens	ILLUMINA	2021-04-05	United States	North America	82	2247.18	1794	0.885797	67197409
SRR14421491	PRJNA673096	AMPLICON	SAMN19011828	SRX10772899	B1078351	Illumina MiSeq	PAIRED	cDNA	GENOMIC	Severe acute respiratory syndrome coronavirus 2	Homo sapiens	ILLUMINA	2021-04-05	United States	North America	57	1020.18	964	0.933318	30506522
SRR14421492	PRJNA673096	AMPLICON	SAMN19011829	SRX10772898	B1078352	Illumina MiSeq	PAIRED	cDNA	GENOMIC	Severe acute respiratory syndrome coronavirus 2	Homo sapiens	ILLUMINA	2021-04-05	United States	North America	35	1853.32	1731	0.984818	55419800
SRR14421493	PRJNA673096	AMPLICON	SAMN19011830	SRX10772897	B1078353	Illumina MiSeq	PAIRED	cDNA	GENOMIC	Severe acute respiratory syndrome coronavirus 2	Homo sapiens	ILLUMINA	2021-04-05	United States	North America	31	168.79	0	0.0351135	5047340
SRR14421494	PRJNA673096	AMPLICON	SAMN19011831	SRX10772896	B1078354	Illumina MiSeq	PAIRED	cDNA	GENOMIC	Severe acute respiratory syndrome coronavirus 2	Homo sapiens	ILLUMINA	2021-04-05	United States	North America	111	477.096	353	0.705514	14266611
SRR14421495	PRJNA673096	AMPLICON	SAMN19011832	SRX10772895	B1078355	Illumina MiSeq	PAIRED	cDNA	GENOMIC	Severe acute respiratory syndrome coronavirus 2	Homo sapiens	ILLUMINA	2021-04-05	United States	North America	87	1324.52	1133	0.871117	39607032
SRR14421496	PRJNA673096	AMPLICON	SAMN19011833	SRX10772894	B1078356	Illumina MiSeq	PAIRED	cDNA	GENOMIC	Severe acute respiratory syndrome coronavirus 2	Homo sapiens	ILLUMINA	2021-04-05	United States	North America	89	2348.77	2071	0.920844	70235197
SRR14421497	PRJNA673096	AMPLICON	SAMN19011834	SRX10772893	B1078357	Illumina MiSeq	PAIRED	cDNA	GENOMIC	Severe acute respiratory syndrome coronavirus 2	Homo sapiens	ILLUMINA	2021-04-05	United States	North America	52	1505.2	1404	0.985486	45009886
SRR14421498	PRJNA673096	AMPLICON	SAMN19011835	SRX10772892	B1078358	Illumina MiSeq	PAIRED	cDNA	GENOMIC	Severe acute respiratory syndrome coronavirus 2	Homo sapiens	ILLUMINA	2021-04-05	United States	North America	18	13.5049	0	0.012875	403837
SRR14421499	PRJNA673096	AMPLICON	SAMN19011836	SRX10772891	B1078359	Illumina MiSeq	PAIRED	cDNA	GENOMIC	Severe acute respiratory syndrome coronavirus 2	Homo sapiens	ILLUMINA	2021-04-05	United States	North America	79	1500.83	559	0.704177	44879433
SRR14421500	PRJNA673096	AMPLICON	SAMN19011801	SRX10772890	B1078429	Illumina MiSeq	PAIRED	cDNA	GENOMIC	Severe acute respiratory syndrome coronavirus 2	Homo sapiens	ILLUMINA	2021-04-08	United States	North America	46	5302.89	5742	0.994148	158572348
SRR14421501	PRJNA673096	AMPLICON	SAMN19011837	SRX10772889	B1078360	Illumina MiSeq	PAIRED	cDNA	GENOMIC	Severe acute respiratory syndrome coronavirus 2	Homo sapiens	ILLUMINA	2021-04-05	United States	North America	14	33.4429	0	0.0463164	1000043
SRR14421502	PRJNA673096	AMPLICON	SAMN19011838	SRX10772888	B1078361	Illumina MiSeq	PAIRED	cDNA	GENOMIC	Severe acute respiratory syndrome coronavirus 2	Homo sapiens	ILLUMINA	2021-04-05	United States	North America	86	1172.22	445	0.684714	35053031
SRR14421503	PRJNA673096	AMPLICON	SAMN19011839	SRX10772887	B1078362	Illumina MiSeq	PAIRED	cDNA	GENOMIC	Severe acute respiratory syndrome coronavirus 2	Homo sapiens	ILLUMINA	2021-04-05	United States	North America	52	577.965	568	0.957195	17282900
SRR14421504	PRJNA673096	AMPLICON	SAMN19011840	SRX10772886	B1078363	Illumina MiSeq	PAIRED	cDNA	GENOMIC	Severe acute respiratory syndrome coronavirus 2	Homo sapiens	ILLUMINA	2021-04-05	United States	North America	52	726.346	666	0.983446	21719929
SRR14421505	PRJNA673096	AMPLICON	SAMN19011841	SRX10772885	B1078364	Illumina MiSeq	PAIRED	cDNA	GENOMIC	Severe acute respiratory syndrome coronavirus 2	Homo sapiens	ILLUMINA	2021-04-05	United States	North America	31	139.637	1	0.0222051	4175566
SRR14421506	PRJNA673096	AMPLICON	SAMN19011842	SRX10772884	B1078365	Illumina MiSeq	PAIRED	cDNA	GENOMIC	Severe acute respiratory syndrome coronavirus 2	Homo sapiens	ILLUMINA	2021-04-05	United States	North America	35	126.574	1	0.0716316	3784933
SRR14421507	PRJNA673096	AMPLICON	SAMN19011843	SRX10772883	B1078366	Illumina MiSeq	PAIRED	cDNA	GENOMIC	Severe acute respiratory syndrome coronavirus 2	Homo sapiens	ILLUMINA	2021-04-05	United States	North America	50	2826.5	2808	0.981942	84520905
SRR14421508	PRJNA673096	AMPLICON	SAMN19011844	SRX10772882	B1078367	Illumina MiSeq	PAIRED	cDNA	GENOMIC	Severe acute respiratory syndrome coronavirus 2	Homo sapiens	ILLUMINA	2021-04-05	United States	North America	33	2010.93	1922	0.975855	60132890
SRR14421509	PRJNA673096	AMPLICON	SAMN19011845	SRX10772881	B1078369	Illumina MiSeq	PAIRED	cDNA	GENOMIC	Severe acute respiratory syndrome coronavirus 2	Homo sapiens	ILLUMINA	2021-04-05	United States	North America	49	7181.16	7685	0.997358	214738343
SRR14421510	PRJNA673096	AMPLICON	SAMN19011846	SRX10772880	B1078370	Illumina MiSeq	PAIRED	cDNA	GENOMIC	Severe acute respiratory syndrome coronavirus 2	Homo sapiens	ILLUMINA	2021-04-05	United States	North America	55	3324.43	3316	0.986724	99410406
SRR14421511	PRJNA673096	AMPLICON	SAMN19011802	SRX10772879	B1078430	Illumina MiSeq	PAIRED	cDNA	GENOMIC	Severe acute respiratory syndrome coronavirus 2	Homo sapiens	ILLUMINA	2021-04-08	United States	North America	54	3289.25	3145	0.995519	98358425
SRR14421512	PRJNA673096	AMPLICON	SAMN19011847	SRX10772878	B1078371	Illumina MiSeq	PAIRED	cDNA	GENOMIC	Severe acute respiratory syndrome coronavirus 2	Homo sapiens	ILLUMINA	2021-04-05	United States	North America	50	5590.28	5897	0.986088	167166112
SRR14421513	PRJNA673096	AMPLICON	SAMN19011848	SRX10772877	B1078373	Illumina MiSeq	PAIRED	cDNA	GENOMIC	Severe acute respiratory syndrome coronavirus 2	Homo sapiens	ILLUMINA	2021-04-07	United States	North America	141	216.737	178	0.654316	6481101
SRR14421514	PRJNA673096	AMPLICON	SAMN19011849	SRX10772876	B1078374	Illumina MiSeq	PAIRED	cDNA	GENOMIC	Severe acute respiratory syndrome coronavirus 2	Homo sapiens	ILLUMINA	2021-04-05	United States	North America	32	1036.48	998	0.97629	30993722
SRR14421515	PRJNA673096	AMPLICON	SAMN19011850	SRX10772875	B1078375	Illumina MiSeq	PAIRED	cDNA	GENOMIC	Severe acute respiratory syndrome coronavirus 2	Homo sapiens	ILLUMINA	2021-04-05	United States	North America	34	997.065	931	0.98552	29815226
SRR14421516	PRJNA673096	AMPLICON	SAMN19011762	SRX10772874	B1078390	Illumina MiSeq	PAIRED	cDNA	GENOMIC	Severe acute respiratory syndrome coronavirus 2	Homo sapiens	ILLUMINA	2021-04-05	United States	North America	41	804.977	801	0.970739	24071221
SRR14421517	PRJNA673096	AMPLICON	SAMN19011763	SRX10772873	B1078391	Illumina MiSeq	PAIRED	cDNA	GENOMIC	Severe acute respiratory syndrome coronavirus 2	Homo sapiens	ILLUMINA	2021-04-05	United States	North America	64	2713.52	2796	0.969334	81142255
SRR14421518	PRJNA673096	AMPLICON	SAMN19011764	SRX10772872	B1078392	Illumina MiSeq	PAIRED	cDNA	GENOMIC	Severe acute respiratory syndrome coronavirus 2	Homo sapiens	ILLUMINA	2021-04-05	United States	North America	39	3615.57	3550	0.986088	108116300
SRR14421519	PRJNA673096	AMPLICON	SAMN19011765	SRX10772871	B1078393	Illumina MiSeq	PAIRED	cDNA	GENOMIC	Severe acute respiratory syndrome coronavirus 2	Homo sapiens	ILLUMINA	2021-04-05	United States	North America	41	4277.58	4625	0.967829	127912456
SRR14421520	PRJNA673096	AMPLICON	SAMN19011766	SRX10772870	B1078394	Illumina MiSeq	PAIRED	cDNA	GENOMIC	Severe acute respiratory syndrome coronavirus 2	Homo sapiens	ILLUMINA	2021-04-05	United States	North America	103	416.179	376	0.748687	12445013
SRR14421521	PRJNA673096	AMPLICON	SAMN19011767	SRX10772869	B1078395	Illumina MiSeq	PAIRED	cDNA	GENOMIC	Severe acute respiratory syndrome coronavirus 2	Homo sapiens	ILLUMINA	2021-04-06	United States	North America	53	1107.43	1049	0.979835	33115504
SRR14421522	PRJNA673096	AMPLICON	SAMN19011803	SRX10772868	B1078431	Illumina MiSeq	PAIRED	cDNA	GENOMIC	Severe acute respiratory syndrome coronavirus 2	Homo sapiens	ILLUMINA	2021-04-08	United States	North America	124	593.025	158	0.566465	17733231
SRR14421523	PRJNA673096	AMPLICON	SAMN19011768	SRX10772867	B1078396	Illumina MiSeq	PAIRED	cDNA	GENOMIC	Severe acute respiratory syndrome coronavirus 2	Homo sapiens	ILLUMINA	2021-04-05	United States	North America	55	3756.73	3653	0.992041	112337549
SRR14421524	PRJNA673096	AMPLICON	SAMN19011769	SRX10772866	B1078397	Illumina MiSeq	PAIRED	cDNA	GENOMIC	Severe acute respiratory syndrome coronavirus 2	Homo sapiens	ILLUMINA	2021-04-11	United States	North America	55	5062.13	5168	0.985353	151372958
SRR14421525	PRJNA673096	AMPLICON	SAMN19011770	SRX10772865	B1078398	Illumina MiSeq	PAIRED	cDNA	GENOMIC	Severe acute respiratory syndrome coronavirus 2	Homo sapiens	ILLUMINA	2021-04-10	United States	North America	147	2747.62	1241	0.797111	82162002
SRR14421526	PRJNA673096	AMPLICON	SAMN19011771	SRX10772864	B1078399	Illumina MiSeq	PAIRED	cDNA	GENOMIC	Severe acute respiratory syndrome coronavirus 2	Homo sapiens	ILLUMINA	2021-04-11	United States	North America	43	4504.28	4966	0.967997	134691366
SRR14421527	PRJNA673096	AMPLICON	SAMN19011772	SRX10772863	B1078400	Illumina MiSeq	PAIRED	cDNA	GENOMIC	Severe acute respiratory syndrome coronavirus 2	Homo sapiens	ILLUMINA	2021-04-10	United States	North America	52	4148.73	4349	0.972043	124059441
SRR14421528	PRJNA673096	AMPLICON	SAMN19011773	SRX10772862	B1078401	Illumina MiSeq	PAIRED	cDNA	GENOMIC	Severe acute respiratory syndrome coronavirus 2	Homo sapiens	ILLUMINA	2021-04-10	United States	North America	55	4990.18	5350	0.985119	149221366
SRR14421529	PRJNA673096	AMPLICON	SAMN19011774	SRX10772861	B1078402	Illumina MiSeq	PAIRED	cDNA	GENOMIC	Severe acute respiratory syndrome coronavirus 2	Homo sapiens	ILLUMINA	2021-04-08	United States	North America	51	2589.53	2497	0.98562	77434739
SRR14421530	PRJNA673096	AMPLICON	SAMN19011775	SRX10772860	B1078403	Illumina MiSeq	PAIRED	cDNA	GENOMIC	Severe acute respiratory syndrome coronavirus 2	Homo sapiens	ILLUMINA	2021-04-08	United States	North America	92	277.096	272	0.798181	8285992
SRR14421531	PRJNA673096	AMPLICON	SAMN19011776	SRX10772859	B1078404	Illumina MiSeq	PAIRED	cDNA	GENOMIC	Severe acute respiratory syndrome coronavirus 2	Homo sapiens	ILLUMINA	2021-04-08	United States	North America	39	1788.63	1731	0.985119	53485526
SRR14421532	PRJNA673096	AMPLICON	SAMN19011777	SRX10772858	B1078405	Illumina MiSeq	PAIRED	cDNA	GENOMIC	Severe acute respiratory syndrome coronavirus 2	Homo sapiens	ILLUMINA	2021-04-05	United States	North America	62	228.14	221	0.908437	6822066
SRR14421533	PRJNA673096	AMPLICON	SAMN19011804	SRX10772857	B1078432	Illumina MiSeq	PAIRED	cDNA	GENOMIC	Severe acute respiratory syndrome coronavirus 2	Homo sapiens	ILLUMINA	2021-04-06	United States	North America	93	1948.71	1331	0.786744	58272271
SRR14421534	PRJNA673096	AMPLICON	SAMN19011778	SRX10772856	B1078406	Illumina MiSeq	PAIRED	cDNA	GENOMIC	Severe acute respiratory syndrome coronavirus 2	Homo sapiens	ILLUMINA	2021-04-05	United States	North America	56	5513.41	5857	0.985654	164867576
SRR14421535	PRJNA673096	AMPLICON	SAMN19011779	SRX10772855	B1078407	Illumina MiSeq	PAIRED	cDNA	GENOMIC	Severe acute respiratory syndrome coronavirus 2	Homo sapiens	ILLUMINA	2021-04-05	United States	North America	40	4929.89	5046	0.985921	147418513
SRR14421536	PRJNA673096	AMPLICON	SAMN19011780	SRX10772854	B1078408	Illumina MiSeq	PAIRED	cDNA	GENOMIC	Severe acute respiratory syndrome coronavirus 2	Homo sapiens	ILLUMINA	2021-04-04	United States	North America	50	5549.8	5991	0.985787	165955747
SRR14421537	PRJNA673096	AMPLICON	SAMN19011781	SRX10772853	B1078409	Illumina MiSeq	PAIRED	cDNA	GENOMIC	Severe acute respiratory syndrome coronavirus 2	Homo sapiens	ILLUMINA	2021-04-09	United States	North America	46	5283.12	5512	0.985955	157981165
SRR14421538	PRJNA673096	AMPLICON	SAMN19011782	SRX10772852	B1078410	Illumina MiSeq	PAIRED	cDNA	GENOMIC	Severe acute respiratory syndrome coronavirus 2	Homo sapiens	ILLUMINA	2021-04-09	United States	North America	61	4803.37	4809	0.985787	143635062
SRR14421539	PRJNA673096	AMPLICON	SAMN19011783	SRX10772851	B1078411	Illumina MiSeq	PAIRED	cDNA	GENOMIC	Severe acute respiratory syndrome coronavirus 2	Homo sapiens	ILLUMINA	2021-04-08	United States	North America	34	580.612	602	0.935558	17362033
SRR14421540	PRJNA673096	AMPLICON	SAMN19011784	SRX10772850	B1078412	Illumina MiSeq	PAIRED	cDNA	GENOMIC	Severe acute respiratory syndrome coronavirus 2	Homo sapiens	ILLUMINA	2021-04-10	United States	North America	88	4085.78	4389	0.938066	122177047
SRR14421541	PRJNA673096	AMPLICON	SAMN19011785	SRX10772849	B1078413	Illumina MiSeq	PAIRED	cDNA	GENOMIC	Severe acute respiratory syndrome coronavirus 2	Homo sapiens	ILLUMINA	2021-04-05	United States	North America	55	1016.7	1030	0.936194	30402254
SRR14421542	PRJNA673096	AMPLICON	SAMN19011786	SRX10772848	B1078414	Illumina MiSeq	PAIRED	cDNA	GENOMIC	Severe acute respiratory syndrome coronavirus 2	Homo sapiens	ILLUMINA	2021-04-05	United States	North America	49	1241.62	1222	0.969903	37128096
SRR14421543	PRJNA673096	AMPLICON	SAMN19011787	SRX10772847	B1078415	Illumina MiSeq	PAIRED	cDNA	GENOMIC	Severe acute respiratory syndrome coronavirus 2	Homo sapiens	ILLUMINA	2021-04-09	United States	North America	96	566.125	503	0.76173	16928821
SRR14421544	PRJNA673096	AMPLICON	SAMN19011805	SRX10772846	B1078433	Illumina MiSeq	PAIRED	cDNA	GENOMIC	Severe acute respiratory syndrome coronavirus 2	Homo sapiens	ILLUMINA	2021-04-08	United States	North America	46	3195.34	3192	0.986088	95550241
SRR14421545	PRJNA673096	AMPLICON	SAMN19011788	SRX10772845	B1078416	Illumina MiSeq	PAIRED	cDNA	GENOMIC	Severe acute respiratory syndrome coronavirus 2	Homo sapiens	ILLUMINA	2021-04-11	United States	North America	45	848.354	838	0.967796	25368325
SRR14421546	PRJNA673096	AMPLICON	SAMN19011789	SRX10772844	B1078417	Illumina MiSeq	PAIRED	cDNA	GENOMIC	Severe acute respiratory syndrome coronavirus 2	Homo sapiens	ILLUMINA	2021-04-10	United States	North America	38	545.523	531	0.973715	16312778
SRR14421547	PRJNA673096	AMPLICON	SAMN19011790	SRX10772843	B1078418	Illumina MiSeq	PAIRED	cDNA	GENOMIC	Severe acute respiratory syndrome coronavirus 2	Homo sapiens	ILLUMINA	2021-04-09	United States	North America	51	1417.72	1429	0.985052	42393986
SRR14421548	PRJNA673096	AMPLICON	SAMN19011791	SRX10772842	B1078419	Illumina MiSeq	PAIRED	cDNA	GENOMIC	Severe acute respiratory syndrome coronavirus 2	Homo sapiens	ILLUMINA	2021-04-09	United States	North America	53	3577.01	3519	0.991773	106963470
SRR14421549	PRJNA673096	AMPLICON	SAMN19011792	SRX10772841	B1078420	Illumina MiSeq	PAIRED	cDNA	GENOMIC	Severe acute respiratory syndrome coronavirus 2	Homo sapiens	ILLUMINA	2021-04-04	United States	North America	61	305.055	294	0.942815	9122052
SRR14421550	PRJNA673096	AMPLICON	SAMN19011793	SRX10772840	B1078421	Illumina MiSeq	PAIRED	cDNA	GENOMIC	Severe acute respiratory syndrome coronavirus 2	Homo sapiens	ILLUMINA	2021-04-04	United States	North America	71	1201.01	1141	0.907334	35913881
SRR14421551	PRJNA673096	AMPLICON	SAMN19011794	SRX10772839	B1078422	Illumina MiSeq	PAIRED	cDNA	GENOMIC	Severe acute respiratory syndrome coronavirus 2	Homo sapiens	ILLUMINA	2021-04-10	United States	North America	50	1996.88	1787	0.911581	59712755
SRR14421552	PRJNA673096	AMPLICON	SAMN19011795	SRX10772838	B1078423	Illumina MiSeq	PAIRED	cDNA	GENOMIC	Severe acute respiratory syndrome coronavirus 2	Homo sapiens	ILLUMINA	2021-04-04	United States	North America	67	1316.06	1372	0.941879	39354191
SRR14421553	PRJNA673096	AMPLICON	SAMN19011851	SRX10772837	B1075825	Illumina MiSeq	PAIRED	cDNA	GENOMIC	Severe acute respiratory syndrome coronavirus 2	Homo sapiens	ILLUMINA	2021-03-30	United States	North America	32	2129.36	1993	0.994883	63674386
SRR14421554	PRJNA673096	AMPLICON	SAMN19011852	SRX10772836	B1075826	Illumina MiSeq	PAIRED	cDNA	GENOMIC	Severe acute respiratory syndrome coronavirus 2	Homo sapiens	ILLUMINA	2021-03-30	United States	North America	53	2959.14	2574	0.945424	88487092
SRR14421555	PRJNA673096	AMPLICON	SAMN19011853	SRX10772835	B1075827	Illumina MiSeq	PAIRED	cDNA	GENOMIC	Severe acute respiratory syndrome coronavirus 2	Homo sapiens	ILLUMINA	2021-03-27	United States	North America	82	2435.91	1940	0.888205	72841163
SRR14421556	PRJNA673096	AMPLICON	SAMN19011854	SRX10772834	B1075828	Illumina MiSeq	PAIRED	cDNA	GENOMIC	Severe acute respiratory syndrome coronavirus 2	Homo sapiens	ILLUMINA	2021-03-27	United States	North America	29	466.221	0	0.213825	13941401
SRR14421557	PRJNA673096	AMPLICON	SAMN19011855	SRX10772833	B1075829	Illumina MiSeq	PAIRED	cDNA	GENOMIC	Severe acute respiratory syndrome coronavirus 2	Homo sapiens	ILLUMINA	2021-03-29	United States	North America	48	2880.34	2694	0.995619	86130760
SRR14421558	PRJNA673096	AMPLICON	SAMN19011856	SRX10772832	B1075830	Illumina MiSeq	PAIRED	cDNA	GENOMIC	Severe acute respiratory syndrome coronavirus 2	Homo sapiens	ILLUMINA	2021-03-31	United States	North America	51	132.05	2	0.210481	3948687
SRR14421559	PRJNA673096	AMPLICON	SAMN19011857	SRX10772831	B1077074	Illumina MiSeq	PAIRED	cDNA	GENOMIC	Severe acute respiratory syndrome coronavirus 2	Homo sapiens	ILLUMINA	2021-04-04	United States	North America	47	319.325	1	0.234726	9548773
SRR14421560	PRJNA673096	AMPLICON	SAMN19011858	SRX10772830	B1077075	Illumina MiSeq	PAIRED	cDNA	GENOMIC	Severe acute respiratory syndrome coronavirus 2	Homo sapiens	ILLUMINA	2021-04-01	United States	North America	18	0.510183	0	0	15256
SRR14421561	PRJNA673096	AMPLICON	SAMN19011859	SRX10772829	B1077076	Illumina MiSeq	PAIRED	cDNA	GENOMIC	Severe acute respiratory syndrome coronavirus 2	Homo sapiens	ILLUMINA	2021-04-04	United States	North America	35	34.8054	0	0.0322041	1040785
SRR14421562	PRJNA673096	AMPLICON	SAMN19011796	SRX10772828	B1078424	Illumina MiSeq	PAIRED	cDNA	GENOMIC	Severe acute respiratory syndrome coronavirus 2	Homo sapiens	ILLUMINA	2021-04-04	United States	North America	130	891.633	703	0.774437	26662492
SRR14421563	PRJNA673096	AMPLICON	SAMN19011860	SRX10772827	B1077077	Illumina MiSeq	PAIRED	cDNA	GENOMIC	Severe acute respiratory syndrome coronavirus 2	Homo sapiens	ILLUMINA	2021-04-05	United States	North America	48	1597.44	1497	0.988162	47768246
SRR14421564	PRJNA673096	AMPLICON	SAMN19011861	SRX10772826	B1077078	Illumina MiSeq	PAIRED	cDNA	GENOMIC	Severe acute respiratory syndrome coronavirus 2	Homo sapiens	ILLUMINA	2021-04-05	United States	North America	46	2138.34	2039	0.994148	63942661
SRR14421565	PRJNA673096	AMPLICON	SAMN19011862	SRX10772825	B1077079	Illumina MiSeq	PAIRED	cDNA	GENOMIC	Severe acute respiratory syndrome coronavirus 2	Homo sapiens	ILLUMINA	2021-03-20	United States	North America	44	245.768	2	0.224125	7349209
SRR14421566	PRJNA673096	AMPLICON	SAMN19011863	SRX10772824	B1077080	Illumina MiSeq	PAIRED	cDNA	GENOMIC	Severe acute respiratory syndrome coronavirus 2	Homo sapiens	ILLUMINA	2021-03-31	United States	North America	47	451.255	2	0.341839	13493878
SRR14421567	PRJNA673096	AMPLICON	SAMN19011864	SRX10772823	B1077081	Illumina MiSeq	PAIRED	cDNA	GENOMIC	Severe acute respiratory syndrome coronavirus 2	Homo sapiens	ILLUMINA	2021-03-31	United States	North America	74	687.597	37	0.405177	20561221
SRR14421568	PRJNA673096	AMPLICON	SAMN19011865	SRX10772822	B1077082	Illumina MiSeq	PAIRED	cDNA	GENOMIC	Severe acute respiratory syndrome coronavirus 2	Homo sapiens	ILLUMINA	2021-03-31	United States	North America	59	2335.21	1896	0.871685	69829759
SRR14421569	PRJNA673096	AMPLICON	SAMN19011866	SRX10772821	B1077083	Illumina MiSeq	PAIRED	cDNA	GENOMIC	Severe acute respiratory syndrome coronavirus 2	Homo sapiens	ILLUMINA	2021-03-31	United States	North America	107	1239.06	248	0.568271	37051667
SRR14421570	PRJNA673096	AMPLICON	SAMN19011867	SRX10772820	B1077084	Illumina MiSeq	PAIRED	cDNA	GENOMIC	Severe acute respiratory syndrome coronavirus 2	Homo sapiens	ILLUMINA	2021-04-05	United States	North America	64	1721.66	1088	0.824232	51482813
SRR14421571	PRJNA673096	AMPLICON	SAMN19011868	SRX10772819	B1077085	Illumina MiSeq	PAIRED	cDNA	GENOMIC	Severe acute respiratory syndrome coronavirus 2	Homo sapiens	ILLUMINA	2021-04-04	United States	North America	53	4594.28	4527	0.994248	137382835
SRR14421572	PRJNA673096	AMPLICON	SAMN19011869	SRX10772818	B1077086	Illumina MiSeq	PAIRED	cDNA	GENOMIC	Severe acute respiratory syndrome coronavirus 2	Homo sapiens	ILLUMINA	2021-03-30	United States	North America	33	3481.94	3225	0.995653	104120474
SRR14421573	PRJNA673096	AMPLICON	SAMN19011797	SRX10772817	B1078425	Illumina MiSeq	PAIRED	cDNA	GENOMIC	Severe acute respiratory syndrome coronavirus 2	Homo sapiens	ILLUMINA	2021-04-07	United States	North America	81	1549.96	1406	0.893456	46348336
SRR14421574	PRJNA673096	AMPLICON	SAMN19011806	SRX10772816	B1078434	Illumina MiSeq	PAIRED	cDNA	GENOMIC	Severe acute respiratory syndrome coronavirus 2	Homo sapiens	ILLUMINA	2021-04-06	United States	North America	43	4114.58	4365	0.974919	123038355
SRR14421575	PRJNA673096	AMPLICON	SAMN19011807	SRX10772815	B1078435	Illumina MiSeq	PAIRED	cDNA	GENOMIC	Severe acute respiratory syndrome coronavirus 2	Homo sapiens	ILLUMINA	2021-04-06	United States	North America	94	1503.75	349	0.609872	44966634
SRR14428721	PRJNA715749	AMPLICON	SAMN19010354	SRX10780112	USA/MA-CDCBI-CRSP_BYHRAMRAJYA55J5S/2021	Illumina NovaSeq 6000	PAIRED	PCR	VIRAL RNA	Severe acute respiratory syndrome coronavirus 2	Homo sapiens	ILLUMINA	2021-04-21	United States	North America	42	4169.87	3982	0.97104	124691763
SRR14428722	PRJNA715749	AMPLICON	SAMN19010508	SRX10780111	USA/MA-CDCBI-CRSP_3ER2RUIVOQI5N2E3/2021	Illumina NovaSeq 6000	PAIRED	PCR	VIRAL RNA	Severe acute respiratory syndrome coronavirus 2	Homo sapiens	ILLUMINA	2021-04-21	United States	North America	22	460.132	0	0.216533	13759329
SRR14428723	PRJNA715749	AMPLICON	SAMN19009899	SRX10780110	USA/MA-CDCBI-CRSP_X2CXE2BXJXSXSSSL/2021	Illumina NovaSeq 6000	PAIRED	PCR	VIRAL RNA	Severe acute respiratory syndrome coronavirus 2	Homo sapiens	ILLUMINA	2021-04-21	United States	North America	55	4122.63	3633	0.99281	123278958
SRR14428724	PRJNA715749	AMPLICON	SAMN19010484	SRX10780109	USA/MA-CDCBI-CRSP_4ANE3YEI2XQW7HQT/2021	Illumina NovaSeq 6000	PAIRED	PCR	VIRAL RNA	Severe acute respiratory syndrome coronavirus 2	Homo sapiens	ILLUMINA	2021-04-21	United States	North America	63	2706.48	2142	0.968799	80931756
SRR14428725	PRJNA715749	AMPLICON	SAMN19009938	SRX10780108	USA/MA-CDCBI-CRSP_VO6BMNRQYWPJ7RWO/2021	Illumina NovaSeq 6000	PAIRED	PCR	VIRAL RNA	Severe acute respiratory syndrome coronavirus 2	Homo sapiens	ILLUMINA	2021-04-21	United States	North America	32	3876.96	3741	0.976725	115932658
SRR14428726	PRJNA715749	AMPLICON	SAMN19010227	SRX10780107	USA/MA-CDCBI-CRSP_HGNVNTDGBF6SZQEK/2021	Illumina NovaSeq 6000	PAIRED	PCR	VIRAL RNA	Severe acute respiratory syndrome coronavirus 2	Homo sapiens	ILLUMINA	2021-04-21	United States	North America	53	4796.25	5002	0.979434	143422136
SRR14428727	PRJNA715749	AMPLICON	SAMN19010425	SRX10780106	USA/MA-CDCBI-CRSP_75O2742ZXDF5PDIT/2021	Illumina NovaSeq 6000	PAIRED	PCR	VIRAL RNA	Severe acute respiratory syndrome coronavirus 2	Homo sapiens	ILLUMINA	2021-04-21	United States	North America	53	3539.1	3184	0.960706	105829585
SRR14428728	PRJNA715749	AMPLICON	SAMN19010120	SRX10780105	USA/MA-CDCBI-CRSP_N3IDYMPKF65BSLN2/2021	Illumina NovaSeq 6000	PAIRED	PCR	VIRAL RNA	Severe acute respiratory syndrome coronavirus 2	Homo sapiens	ILLUMINA	2021-04-21	United States	North America	20	614.775	0	0.173896	18383613
SRR14428729	PRJNA715749	AMPLICON	SAMN19010388	SRX10780104	USA/MA-CDCBI-CRSP_AG45NGVLBJ6II76C/2021	Illumina NovaSeq 6000	PAIRED	PCR	VIRAL RNA	Severe acute respiratory syndrome coronavirus 2	Homo sapiens	ILLUMINA	2021-04-22	United States	North America	95	100.322	74	0.39491	2999918
SRR14428730	PRJNA715749	AMPLICON	SAMN19010365	SRX10780103	USA/MA-CDCBI-CRSP_BJSPA5KWNOBNOQBR/2021	Illumina NovaSeq 6000	PAIRED	PCR	VIRAL RNA	Severe acute respiratory syndrome coronavirus 2	Homo sapiens	ILLUMINA	2021-04-21	United States	North America	49	4994.53	5439	0.972076	149351435
SRR14428731	PRJNA715749	AMPLICON	SAMN19009862	SRX10780102	USA/MA-CDCBI-CRSP_Z4Z4DNZC5HEJGOPA/2021	Illumina NovaSeq 6000	PAIRED	PCR	VIRAL RNA	Severe acute respiratory syndrome coronavirus 2	Homo sapiens	ILLUMINA	2021-04-21	United States	North America	48	4067.66	3810	0.962479	121635354
SRR14428732	PRJNA715749	AMPLICON	SAMN19010016	SRX10780101	USA/MA-CDCBI-CRSP_SCVVFUZB4CHTKRHW/2021	Illumina NovaSeq 6000	PAIRED	PCR	VIRAL RNA	Severe acute respiratory syndrome coronavirus 2	Homo sapiens	ILLUMINA	2021-04-21	United States	North America	51	4783.1	4872	0.998629	143029029
SRR14428733	PRJNA715749	AMPLICON	SAMN19009878	SRX10780100	USA/MA-CDCBI-CRSP_Y5NNYOIKNNN22AEQ/2021	Illumina NovaSeq 6000	PAIRED	PCR	VIRAL RNA	Severe acute respiratory syndrome coronavirus 2	Homo sapiens	ILLUMINA	2021-04-21	United States	North America	46	1275.09	374	0.613751	38128909
SRR14428734	PRJNA715749	AMPLICON	SAMN19010512	SRX10780099	USA/MA-CDCBI-CRSP_32QI5SISUJJ2Z2TF/2021	Illumina NovaSeq 6000	PAIRED	PCR	VIRAL RNA	Severe acute respiratory syndrome coronavirus 2	Homo sapiens	ILLUMINA	2021-04-21	United States	North America	50	3763.14	3358	0.976758	112529111
SRR14428735	PRJNA715749	AMPLICON	SAMN19010433	SRX10780098	USA/MA-CDCBI-CRSP_6S56X3G4WDY3KRGF/2021	Illumina NovaSeq 6000	PAIRED	PCR	VIRAL RNA	Severe acute respiratory syndrome coronavirus 2	Homo sapiens	ILLUMINA	2021-04-21	United States	North America	55	4893.44	5328	0.959803	146328532
SRR14428736	PRJNA715749	AMPLICON	SAMN19010358	SRX10780097	USA/MA-CDCBI-CRSP_BQQOUPLM23YEQIEI/2021	Illumina NovaSeq 6000	PAIRED	PCR	VIRAL RNA	Severe acute respiratory syndrome coronavirus 2	Homo sapiens	ILLUMINA	2021-04-22	United States	North America	71	1846.46	706	0.744741	55214782
SRR14428737	PRJNA715749	AMPLICON	SAMN19009823	SRX10780096	USA/NH-CDCBI-CRSP_PIQYRLMNJ4A5YKVH/2021	Illumina NovaSeq 6000	PAIRED	PCR	VIRAL RNA	Severe acute respiratory syndrome coronavirus 2	Homo sapiens	ILLUMINA	2021-04-22	United States	North America	55	4154.78	3984	0.989566	124240391
SRR14428738	PRJNA715749	AMPLICON	SAMN19009819	SRX10780095	USA/NH-CDCBI-CRSP_WGYGWK27LGJXPKKI/2021	Illumina NovaSeq 6000	PAIRED	PCR	VIRAL RNA	Severe acute respiratory syndrome coronavirus 2	Homo sapiens	ILLUMINA	2021-04-22	United States	North America	39	1684.12	677	0.689697	50360184
SRR14428739	PRJNA715749	AMPLICON	SAMN19009828	SRX10780094	USA/NH-CDCBI-CRSP_FGUTOMZHGNHRX25R/2021	Illumina NovaSeq 6000	PAIRED	PCR	VIRAL RNA	Severe acute respiratory syndrome coronavirus 2	Homo sapiens	ILLUMINA	2021-04-22	United States	North America	51	3899.07	3624	0.991038	116593932
SRR14428740	PRJNA715749	AMPLICON	SAMN19010461	SRX10780093	USA/MA-CDCBI-CRSP_5ER6RMTZCTOC6RAO/2021	Illumina NovaSeq 6000	PAIRED	PCR	VIRAL RNA	Severe acute respiratory syndrome coronavirus 2	Homo sapiens	ILLUMINA	2021-04-19	United States	North America	56	3507.41	3122	0.974752	104881978
SRR14428741	PRJNA715749	AMPLICON	SAMN19009827	SRX10780092	USA/NH-CDCBI-CRSP_IGDBEPOVZNGG2ENS/2021	Illumina NovaSeq 6000	PAIRED	PCR	VIRAL RNA	Severe acute respiratory syndrome coronavirus 2	Homo sapiens	ILLUMINA	2021-04-22	United States	North America	61	1539.93	338	0.590041	46048468
SRR14428742	PRJNA715749	AMPLICON	SAMN19010222	SRX10780091	USA/MA-CDCBI-CRSP_HPUBN6V4U2WNXUEJ/2021	Illumina NovaSeq 6000	PAIRED	PCR	VIRAL RNA	Severe acute respiratory syndrome coronavirus 2	Homo sapiens	ILLUMINA	2021-04-22	United States	North America	39	3545.97	3266	0.968899	106035041
SRR14428743	PRJNA715749	AMPLICON	SAMN19009822	SRX10780090	USA/NH-CDCBI-CRSP_RFSQDE7KOQKUEVAP/2021	Illumina NovaSeq 6000	PAIRED	PCR	VIRAL RNA	Severe acute respiratory syndrome coronavirus 2	Homo sapiens	ILLUMINA	2021-04-22	United States	North America	54	4201.24	3964	0.992977	125629817
SRR14428744	PRJNA715749	AMPLICON	SAMN19009830	SRX10780089	USA/NH-CDCBI-CRSP_DZFV2AVO4IP6JBEQ/2021	Illumina NovaSeq 6000	PAIRED	PCR	VIRAL RNA	Severe acute respiratory syndrome coronavirus 2	Homo sapiens	ILLUMINA	2021-04-22	United States	North America	36	4911.16	5229	0.998729	146858417
SRR14428745	PRJNA715749	AMPLICON	SAMN19010128	SRX10780088	USA/MA-CDCBI-CRSP_MSU6EMACJT744VKF/2021	Illumina NovaSeq 6000	PAIRED	PCR	VIRAL RNA	Severe acute respiratory syndrome coronavirus 2	Homo sapiens	ILLUMINA	2021-04-22	United States	North America	67	3438.29	2910	0.970271	102815333
SRR14428746	PRJNA715749	AMPLICON	SAMN19009990	SRX10780087	USA/MA-CDCBI-CRSP_TMAGE2PZTLVIWJGR/2021	Illumina NovaSeq 6000	PAIRED	PCR	VIRAL RNA	Severe acute respiratory syndrome coronavirus 2	Homo sapiens	ILLUMINA	2021-04-22	United States	North America	81	3849.32	3695	0.932883	115106135
SRR14428747	PRJNA715749	AMPLICON	SAMN19010094	SRX10780086	USA/MA-CDCBI-CRSP_O6YWYU5FNZFIYTPN/2021	Illumina NovaSeq 6000	PAIRED	PCR	VIRAL RNA	Severe acute respiratory syndrome coronavirus 2	Homo sapiens	ILLUMINA	2021-04-21	United States	North America	49	3374.25	2956	0.984784	100900251
SRR14428748	PRJNA715749	AMPLICON	SAMN19010188	SRX10780085	USA/MA-CDCBI-CRSP_JLHGAVQDE6SBNLNC/2021	Illumina NovaSeq 6000	PAIRED	PCR	VIRAL RNA	Severe acute respiratory syndrome coronavirus 2	Homo sapiens	ILLUMINA	2021-04-21	United States	North America	50	4594.74	4530	0.987861	137396417
SRR14428749	PRJNA715749	AMPLICON	SAMN19010335	SRX10780084	USA/MA-CDCBI-CRSP_CKNEL6L6L7YOON5Q/2021	Illumina NovaSeq 6000	PAIRED	PCR	VIRAL RNA	Severe acute respiratory syndrome coronavirus 2	Homo sapiens	ILLUMINA	2021-04-21	United States	North America	54	4195.7	4027	0.962144	125463990
SRR14428750	PRJNA715749	AMPLICON	SAMN19010301	SRX10780083	USA/MA-CDCBI-CRSP_EEE4S2UJJ74QDKIM/2021	Illumina NovaSeq 6000	PAIRED	PCR	VIRAL RNA	Severe acute respiratory syndrome coronavirus 2	Homo sapiens	ILLUMINA	2021-04-21	United States	North America	52	3698	3535	0.98669	110581274
SRR14428751	PRJNA715749	AMPLICON	SAMN19009971	SRX10780082	USA/MA-CDCBI-CRSP_UHSRCIDCL4DUQ4WA/2021	Illumina NovaSeq 6000	PAIRED	PCR	VIRAL RNA	Severe acute respiratory syndrome coronavirus 2	Homo sapiens	ILLUMINA	2021-04-19	United States	North America	55	3336.72	3186	0.983915	99778083
SRR14428752	PRJNA715749	AMPLICON	SAMN19010038	SRX10780081	USA/MA-CDCBI-CRSP_R5VY2MUDTPMSY53D/2021	Illumina NovaSeq 6000	PAIRED	PCR	VIRAL RNA	Severe acute respiratory syndrome coronavirus 2	Homo sapiens	ILLUMINA	2021-04-19	United States	North America	53	3448.97	3258	0.971006	103134605
SRR14428753	PRJNA715749	AMPLICON	SAMN19010396	SRX10780080	USA/MA-CDCBI-CRSP_A4KRUVPCDJP6SXGL/2021	Illumina NovaSeq 6000	PAIRED	PCR	VIRAL RNA	Severe acute respiratory syndrome coronavirus 2	Homo sapiens	ILLUMINA	2021-04-19	United States	North America	44	4337.28	4270	0.988028	129697683
SRR14428754	PRJNA715749	AMPLICON	SAMN19010399	SRX10780079	USA/MA-CDCBI-CRSP_7Y444DVLA77QTCFL/2021	Illumina NovaSeq 6000	PAIRED	PCR	VIRAL RNA	Severe acute respiratory syndrome coronavirus 2	Homo sapiens	ILLUMINA	2021-04-19	United States	North America	38	3840.81	3738	0.96492	114851609
SRR14428755	PRJNA715749	AMPLICON	SAMN19009816	SRX10780078	USA/NY-CDCBI-CRSP_ZIDHYMJZPFN4YAM2/2021	Illumina NovaSeq 6000	PAIRED	PCR	VIRAL RNA	Severe acute respiratory syndrome coronavirus 2	Homo sapiens	ILLUMINA	2021-04-19	United States	North America	45	1356.03	123	0.515734	40549248
SRR14428756	PRJNA715749	AMPLICON	SAMN19010385	SRX10780077	USA/MA-CDCBI-CRSP_ALS5TMHYWWPGKTFL/2021	Illumina NovaSeq 6000	PAIRED	PCR	VIRAL RNA	Severe acute respiratory syndrome coronavirus 2	Homo sapiens	ILLUMINA	2021-04-19	United States	North America	62	4095.35	4061	0.941979	122463323
SRR14428757	PRJNA715749	AMPLICON	SAMN19010258	SRX10780076	USA/MA-CDCBI-CRSP_FZUWG7HBJICDIG2H/2021	Illumina NovaSeq 6000	PAIRED	PCR	VIRAL RNA	Severe acute respiratory syndrome coronavirus 2	Homo sapiens	ILLUMINA	2021-04-19	United States	North America	50	4304.49	4157	0.994917	128717244
SRR14428758	PRJNA715749	AMPLICON	SAMN19010406	SRX10780075	USA/MA-CDCBI-CRSP_7RKUUBYGMYVUAIBZ/2021	Illumina NovaSeq 6000	PAIRED	PCR	VIRAL RNA	Severe acute respiratory syndrome coronavirus 2	Homo sapiens	ILLUMINA	2021-04-19	United States	North America	52	4125.5	3998	0.968297	123364955
SRR14428759	PRJNA715749	AMPLICON	SAMN19010455	SRX10780074	USA/MA-CDCBI-CRSP_5OGU6XG2HE2SGVQH/2021	Illumina NovaSeq 6000	PAIRED	PCR	VIRAL RNA	Severe acute respiratory syndrome coronavirus 2	Homo sapiens	ILLUMINA	2021-04-19	United States	North America	59	3588.75	3158	0.967461	107314387
SRR14428760	PRJNA715749	AMPLICON	SAMN19009810	SRX10780073	USA/RI-CDCBI-CRSP_DZVM4MKHSKVJWZAG/2021	Illumina NovaSeq 6000	PAIRED	PCR	VIRAL RNA	Severe acute respiratory syndrome coronavirus 2	Homo sapiens	ILLUMINA	2021-04-19	United States	North America	46	3388.86	3140	0.992308	101337109
SRR14428761	PRJNA715749	AMPLICON	SAMN19009996	SRX10780072	USA/MA-CDCBI-CRSP_TEERP4DSE75JCXQ5/2021	Illumina NovaSeq 6000	PAIRED	PCR	VIRAL RNA	Severe acute respiratory syndrome coronavirus 2	Homo sapiens	ILLUMINA	2021-04-19	United States	North America	48	4390.05	4248	0.997759	131275799
SRR14428762	PRJNA715749	AMPLICON	SAMN19010440	SRX10780071	USA/MA-CDCBI-CRSP_6DBHPBJ6M3Q6GQMU/2021	Illumina NovaSeq 6000	PAIRED	PCR	VIRAL RNA	Severe acute respiratory syndrome coronavirus 2	Homo sapiens	ILLUMINA	2021-04-19	United States	North America	49	2861.18	2556	0.963917	85557950
SRR14428763	PRJNA715749	AMPLICON	SAMN19010178	SRX10780070	USA/MA-CDCBI-CRSP_KIBSXI2PNI2GZU3K/2021	Illumina NovaSeq 6000	PAIRED	PCR	VIRAL RNA	Severe acute respiratory syndrome coronavirus 2	Homo sapiens	ILLUMINA	2021-04-19	United States	North America	46	3559.56	3292	0.991105	106441405
SRR14428764	PRJNA715749	AMPLICON	SAMN19009808	SRX10780069	USA/RI-CDCBI-CRSP_IUTKQ3VHDZEPMTE2/2021	Illumina NovaSeq 6000	PAIRED	PCR	VIRAL RNA	Severe acute respiratory syndrome coronavirus 2	Homo sapiens	ILLUMINA	2021-04-19	United States	North America	60	3203.37	2683	0.98873	95790359
SRR14428765	PRJNA715749	AMPLICON	SAMN19010320	SRX10780068	USA/MA-CDCBI-CRSP_DDHMXRPXZGGRQHZI/2021	Illumina NovaSeq 6000	PAIRED	PCR	VIRAL RNA	Severe acute respiratory syndrome coronavirus 2	Homo sapiens	ILLUMINA	2021-04-19	United States	North America	77	4403.74	4243	0.984182	131685090
SRR14428766	PRJNA715749	AMPLICON	SAMN19009817	SRX10780067	USA/NY-CDCBI-CRSP_QRPGHM4HQXEOPI6R/2021	Illumina NovaSeq 6000	PAIRED	PCR	VIRAL RNA	Severe acute respiratory syndrome coronavirus 2	Homo sapiens	ILLUMINA	2021-04-19	United States	North America	54	3877.86	3740	0.98552	115959517
SRR14428767	PRJNA715749	AMPLICON	SAMN19010190	SRX10780066	USA/MA-CDCBI-CRSP_JJ74VN5UZZCGAMZH/2021	Illumina NovaSeq 6000	PAIRED	PCR	VIRAL RNA	Severe acute respiratory syndrome coronavirus 2	Homo sapiens	ILLUMINA	2021-04-15	United States	North America	65	4011.91	3778	0.964485	119968093
SRR14428768	PRJNA715749	AMPLICON	SAMN19009992	SRX10780065	USA/MA-CDCBI-CRSP_TK752WJK7KPQTJVU/2021	Illumina NovaSeq 6000	PAIRED	PCR	VIRAL RNA	Severe acute respiratory syndrome coronavirus 2	Homo sapiens	ILLUMINA	2021-04-22	United States	North America	48	3322.74	3077	0.997826	99360018
SRR14428769	PRJNA715749	AMPLICON	SAMN19010057	SRX10780064	USA/MA-CDCBI-CRSP_QAAOJZQ4GCLTE3YF/2021	Illumina NovaSeq 6000	PAIRED	PCR	VIRAL RNA	Severe acute respiratory syndrome coronavirus 2	Homo sapiens	ILLUMINA	2021-04-22	United States	North America	105	4396.71	4479	0.973381	131474900
SRR14428770	PRJNA715749	AMPLICON	SAMN19009826	SRX10780063	USA/NH-CDCBI-CRSP_IUK6MBVENPYNWQMA/2021	Illumina NovaSeq 6000	PAIRED	PCR	VIRAL RNA	Severe acute respiratory syndrome coronavirus 2	Homo sapiens	ILLUMINA	2021-04-22	United States	North America	47	2635.87	2271	0.992476	78820398
SRR14428771	PRJNA715749	AMPLICON	SAMN19010173	SRX10780062	USA/MA-CDCBI-CRSP_KL63HNSR5WN6RPXQ/2021	Illumina NovaSeq 6000	PAIRED	PCR	VIRAL RNA	Severe acute respiratory syndrome coronavirus 2	Homo sapiens	ILLUMINA	2021-04-22	United States	North America	47	3771.05	3512	0.987058	112765570
SRR14428772	PRJNA715749	AMPLICON	SAMN19010336	SRX10780061	USA/MA-CDCBI-CRSP_CJQFKYAN2LWTLPX2/2021	Illumina NovaSeq 6000	PAIRED	PCR	VIRAL RNA	Severe acute respiratory syndrome coronavirus 2	Homo sapiens	ILLUMINA	2021-04-22	United States	North America	55	3433.52	3219	0.994716	102672521
SRR14428773	PRJNA715749	AMPLICON	SAMN19010155	SRX10780060	USA/MA-CDCBI-CRSP_L7FEX7VPBK6FKLPN/2021	Illumina NovaSeq 6000	PAIRED	PCR	VIRAL RNA	Severe acute respiratory syndrome coronavirus 2	Homo sapiens	ILLUMINA	2021-04-22	United States	North America	51	4486.9	4562	0.986356	134171834
SRR14428774	PRJNA715749	AMPLICON	SAMN19010506	SRX10780059	USA/MA-CDCBI-CRSP_3HCT5EWSILJGMJMC/2021	Illumina NovaSeq 6000	PAIRED	PCR	VIRAL RNA	Severe acute respiratory syndrome coronavirus 2	Homo sapiens	ILLUMINA	2021-04-22	United States	North America	52	3967.54	3849	0.995452	118641350
SRR14428775	PRJNA715749	AMPLICON	SAMN19010097	SRX10780058	USA/MA-CDCBI-CRSP_NYXZMAEN64LBJKH2/2021	Illumina NovaSeq 6000	PAIRED	PCR	VIRAL RNA	Severe acute respiratory syndrome coronavirus 2	Homo sapiens	ILLUMINA	2021-04-22	United States	North America	49	2088.81	1728	0.983848	62461708
SRR14428776	PRJNA715749	AMPLICON	SAMN19010219	SRX10780057	USA/MA-CDCBI-CRSP_HWDZNEHI2XJLT37Q/2021	Illumina NovaSeq 6000	PAIRED	PCR	VIRAL RNA	Severe acute respiratory syndrome coronavirus 2	Homo sapiens	ILLUMINA	2021-04-21	United States	North America	57	357.877	297	0.877069	10701589
SRR14428777	PRJNA715749	AMPLICON	SAMN19010012	SRX10780056	USA/MA-CDCBI-CRSP_SOE4UV2BW6GQMAOR/2021	Illumina NovaSeq 6000	PAIRED	PCR	VIRAL RNA	Severe acute respiratory syndrome coronavirus 2	Homo sapiens	ILLUMINA	2021-04-19	United States	North America	100	3271.67	2714	0.942648	97832758
SRR14428778	PRJNA715749	AMPLICON	SAMN19010183	SRX10780055	USA/MA-CDCBI-CRSP_JWKTOPAO5734X64S/2021	Illumina NovaSeq 6000	PAIRED	PCR	VIRAL RNA	Severe acute respiratory syndrome coronavirus 2	Homo sapiens	ILLUMINA	2021-04-19	United States	North America	100	3951.85	3713	0.991205	118172125
SRR14428779	PRJNA715749	AMPLICON	SAMN19010124	SRX10780054	USA/MA-CDCBI-CRSP_MWT6SJ3NQUWEL7KV/2021	Illumina NovaSeq 6000	PAIRED	PCR	VIRAL RNA	Severe acute respiratory syndrome coronavirus 2	Homo sapiens	ILLUMINA	2021-04-19	United States	North America	49	4088.3	4020	0.984751	122252349
SRR14428780	PRJNA715749	AMPLICON	SAMN19010177	SRX10780053	USA/MA-CDCBI-CRSP_KIOKV3RZFVAM2TV7/2021	Illumina NovaSeq 6000	PAIRED	PCR	VIRAL RNA	Severe acute respiratory syndrome coronavirus 2	Homo sapiens	ILLUMINA	2021-04-19	United States	North America	52	3455.65	3213	0.992476	103334307
SRR14428781	PRJNA715749	AMPLICON	SAMN19009870	SRX10780052	USA/MA-CDCBI-CRSP_YO7CDKYHZSWCRGDH/2021	Illumina NovaSeq 6000	PAIRED	PCR	VIRAL RNA	Severe acute respiratory syndrome coronavirus 2	Homo sapiens	ILLUMINA	2021-04-19	United States	North America	58	4209.8	4311	0.957128	125885593
SRR14428782	PRJNA715749	AMPLICON	SAMN19009919	SRX10780051	USA/MA-CDCBI-CRSP_WDWQOG7KA3DZCWKC/2021	Illumina NovaSeq 6000	PAIRED	PCR	VIRAL RNA	Severe acute respiratory syndrome coronavirus 2	Homo sapiens	ILLUMINA	2021-04-19	United States	North America	51	4103.8	3954	0.998662	122716071
SRR14428783	PRJNA715749	AMPLICON	SAMN19009988	SRX10780050	USA/MA-CDCBI-CRSP_TNW7PBJ3JC3X7AJ7/2021	Illumina NovaSeq 6000	PAIRED	PCR	VIRAL RNA	Severe acute respiratory syndrome coronavirus 2	Homo sapiens	ILLUMINA	2021-04-19	United States	North America	49	4313.68	4286	0.993011	128992068
SRR14428784	PRJNA715749	AMPLICON	SAMN19010080	SRX10780049	USA/MA-CDCBI-CRSP_OWCI3AQQID4S6ZIZ/2021	Illumina NovaSeq 6000	PAIRED	PCR	VIRAL RNA	Severe acute respiratory syndrome coronavirus 2	Homo sapiens	ILLUMINA	2021-04-19	United States	North America	46	3875.47	3666	0.998796	115888118
SRR14428785	PRJNA715749	AMPLICON	SAMN19009948	SRX10780048	USA/MA-CDCBI-CRSP_VE742TGZU7ZQX5Z3/2021	Illumina NovaSeq 6000	PAIRED	PCR	VIRAL RNA	Severe acute respiratory syndrome coronavirus 2	Homo sapiens	ILLUMINA	2021-04-19	United States	North America	41	3798.96	3505	0.967528	113600364
SRR14428786	PRJNA715749	AMPLICON	SAMN19010090	SRX10780047	USA/MA-CDCBI-CRSP_OFKO7UD4SAXRH6GP/2021	Illumina NovaSeq 6000	PAIRED	PCR	VIRAL RNA	Severe acute respiratory syndrome coronavirus 2	Homo sapiens	ILLUMINA	2021-04-19	United States	North America	37	3939.21	3823	0.973782	117794212
SRR14428787	PRJNA715749	AMPLICON	SAMN19010458	SRX10780046	USA/MA-CDCBI-CRSP_5JXUXI6QICCF33XT/2021	Illumina NovaSeq 6000	PAIRED	PCR	VIRAL RNA	Severe acute respiratory syndrome coronavirus 2	Homo sapiens	ILLUMINA	2021-04-22	United States	North America	54	3693.6	3454	0.984884	110449633
SRR14428788	PRJNA715749	AMPLICON	SAMN19010360	SRX10780045	USA/MA-CDCBI-CRSP_BQ6OTQBD2DD6NHHC/2021	Illumina NovaSeq 6000	PAIRED	PCR	VIRAL RNA	Severe acute respiratory syndrome coronavirus 2	Homo sapiens	ILLUMINA	2021-04-19	United States	North America	45	3636.93	3337	0.983915	108755155
SRR14428789	PRJNA715749	AMPLICON	SAMN19010282	SRX10780044	USA/MA-CDCBI-CRSP_ERVLF6GNMTVWVAHP/2021	Illumina NovaSeq 6000	PAIRED	PCR	VIRAL RNA	Severe acute respiratory syndrome coronavirus 2	Homo sapiens	ILLUMINA	2021-04-19	United States	North America	76	4030.45	3819	0.982376	120522686
SRR14428790	PRJNA715749	AMPLICON	SAMN19009987	SRX10780043	USA/MA-CDCBI-CRSP_TPFKHUNQJYP5U4I3/2021	Illumina NovaSeq 6000	PAIRED	PCR	VIRAL RNA	Severe acute respiratory syndrome coronavirus 2	Homo sapiens	ILLUMINA	2021-04-19	United States	North America	40	3452.88	3103	0.977728	103251385
SRR14428791	PRJNA715749	AMPLICON	SAMN19010307	SRX10780042	USA/MA-CDCBI-CRSP_DVWSBGR5AM3O5WQF/2021	Illumina NovaSeq 6000	PAIRED	PCR	VIRAL RNA	Severe acute respiratory syndrome coronavirus 2	Homo sapiens	ILLUMINA	2021-04-19	United States	North America	48	3244.66	2983	0.987426	97025032
SRR14428792	PRJNA715749	AMPLICON	SAMN19009966	SRX10780041	USA/MA-CDCBI-CRSP_UP7G7XY3M2W4HHRB/2021	Illumina NovaSeq 6000	PAIRED	PCR	VIRAL RNA	Severe acute respiratory syndrome coronavirus 2	Homo sapiens	ILLUMINA	2021-04-19	United States	North America	87	3288.22	2632	0.979166	98327687
SRR14428793	PRJNA715749	AMPLICON	SAMN19009908	SRX10780040	USA/MA-CDCBI-CRSP_WP5IJSZD3NNNCQC6/2021	Illumina NovaSeq 6000	PAIRED	PCR	VIRAL RNA	Severe acute respiratory syndrome coronavirus 2	Homo sapiens	ILLUMINA	2021-04-19	United States	North America	39	3750.72	3469	0.965823	112157858
SRR14428794	PRJNA715749	AMPLICON	SAMN19009946	SRX10780039	USA/MA-CDCBI-CRSP_VFGQOUE5UEZXNSH4/2021	Illumina NovaSeq 6000	PAIRED	PCR	VIRAL RNA	Severe acute respiratory syndrome coronavirus 2	Homo sapiens	ILLUMINA	2021-04-19	United States	North America	40	3508.85	3338	0.992208	104925280
SRR14428795	PRJNA715749	AMPLICON	SAMN19010283	SRX10780038	USA/MA-CDCBI-CRSP_EQQP2IAD2YF246O7/2021	Illumina NovaSeq 6000	PAIRED	PCR	VIRAL RNA	Severe acute respiratory syndrome coronavirus 2	Homo sapiens	ILLUMINA	2021-04-19	United States	North America	59	2743.67	2415	0.960773	82044030
SRR14428796	PRJNA715749	AMPLICON	SAMN19010020	SRX10780037	USA/MA-CDCBI-CRSP_S473BH67HBS4ALWR/2021	Illumina NovaSeq 6000	PAIRED	PCR	VIRAL RNA	Severe acute respiratory syndrome coronavirus 2	Homo sapiens	ILLUMINA	2021-04-19	United States	North America	49	3182.4	2790	0.991807	95163178
SRR14428797	PRJNA715749	AMPLICON	SAMN19009931	SRX10780036	USA/MA-CDCBI-CRSP_VTUMWJQOOZTOULAF/2021	Illumina NovaSeq 6000	PAIRED	PCR	VIRAL RNA	Severe acute respiratory syndrome coronavirus 2	Homo sapiens	ILLUMINA	2021-04-19	United States	North America	50	2896.63	2492	0.950005	86617967
SRR14428798	PRJNA715749	AMPLICON	SAMN19010398	SRX10780035	USA/MA-CDCBI-CRSP_7YWJKUMEVOMIGQNN/2021	Illumina NovaSeq 6000	PAIRED	PCR	VIRAL RNA	Severe acute respiratory syndrome coronavirus 2	Homo sapiens	ILLUMINA	2021-04-19	United States	North America	60	2984.44	2714	0.983848	89243852
SRR14428799	PRJNA715749	AMPLICON	SAMN19010196	SRX10780034	USA/MA-CDCBI-CRSP_J3YJJB4SPQKH7XWP/2021	Illumina NovaSeq 6000	PAIRED	PCR	VIRAL RNA	Severe acute respiratory syndrome coronavirus 2	Homo sapiens	ILLUMINA	2021-04-19	United States	North America	39	3407.95	3275	0.985152	101907965
SRR14428800	PRJNA715749	AMPLICON	SAMN19009993	SRX10780033	USA/MA-CDCBI-CRSP_TIBMGYOXZC7QOABM/2021	Illumina NovaSeq 6000	PAIRED	PCR	VIRAL RNA	Severe acute respiratory syndrome coronavirus 2	Homo sapiens	ILLUMINA	2021-04-19	United States	North America	49	3613.5	3380	0.9794	108054580
SRR14428801	PRJNA715749	AMPLICON	SAMN19010279	SRX10780032	USA/MA-CDCBI-CRSP_EXBNRY4TOXBX7WF7/2021	Illumina NovaSeq 6000	PAIRED	PCR	VIRAL RNA	Severe acute respiratory syndrome coronavirus 2	Homo sapiens	ILLUMINA	2021-04-19	United States	North America	46	3708.06	3128	0.960974	110882155
SRR14428802	PRJNA715749	AMPLICON	SAMN19010143	SRX10780031	USA/MA-CDCBI-CRSP_LMV5UXVTO7LFHJ6W/2021	Illumina NovaSeq 6000	PAIRED	PCR	VIRAL RNA	Severe acute respiratory syndrome coronavirus 2	Homo sapiens	ILLUMINA	2021-04-21	United States	North America	48	3691.77	3485	0.998294	110394859
SRR14428803	PRJNA715749	AMPLICON	SAMN19009903	SRX10780030	USA/MA-CDCBI-CRSP_WWNJYTP2RWATFYBH/2021	Illumina NovaSeq 6000	PAIRED	PCR	VIRAL RNA	Severe acute respiratory syndrome coronavirus 2	Homo sapiens	ILLUMINA	2021-04-21	United States	North America	30	5200.38	5708	0.99903	155506925
SRR14428804	PRJNA715749	AMPLICON	SAMN19009842	SRX10780029	USA/MA-CDCBI-CRSP_ZX6HUUVAD3WEMW33/2021	Illumina NovaSeq 6000	PAIRED	PCR	VIRAL RNA	Severe acute respiratory syndrome coronavirus 2	Homo sapiens	ILLUMINA	2021-04-19	United States	North America	43	3674.25	3497	0.961542	109871218
SRR14428805	PRJNA715749	AMPLICON	SAMN19010009	SRX10780028	USA/MA-CDCBI-CRSP_SSH777HO3VMQYRIW/2021	Illumina NovaSeq 6000	PAIRED	PCR	VIRAL RNA	Severe acute respiratory syndrome coronavirus 2	Homo sapiens	ILLUMINA	2021-04-21	United States	North America	46	3708.59	3448	0.988831	110898009
SRR14428806	PRJNA715749	AMPLICON	SAMN19010278	SRX10780027	USA/MA-CDCBI-CRSP_EXHR7GGI6LR5BJVD/2021	Illumina NovaSeq 6000	PAIRED	PCR	VIRAL RNA	Severe acute respiratory syndrome coronavirus 2	Homo sapiens	ILLUMINA	2021-04-21	United States	North America	92	2776.29	1909	0.899107	83019263
SRR14428807	PRJNA715749	AMPLICON	SAMN19009982	SRX10780026	USA/MA-CDCBI-CRSP_U4OJ244T4QUC5WFN/2021	Illumina NovaSeq 6000	PAIRED	PCR	VIRAL RNA	Severe acute respiratory syndrome coronavirus 2	Homo sapiens	ILLUMINA	2021-04-21	United States	North America	88	2783.25	1598	0.926295	83227475
SRR14428808	PRJNA715749	AMPLICON	SAMN19009902	SRX10780025	USA/MA-CDCBI-CRSP_WYVWIEEL7OD27JMW/2021	Illumina NovaSeq 6000	PAIRED	PCR	VIRAL RNA	Severe acute respiratory syndrome coronavirus 2	Homo sapiens	ILLUMINA	2021-04-21	United States	North America	49	3212.7	2897	0.984182	96069270
SRR14428809	PRJNA715749	AMPLICON	SAMN19010229	SRX10780024	USA/MA-CDCBI-CRSP_HEUYXOBXZ62ZDPOX/2021	Illumina NovaSeq 6000	PAIRED	PCR	VIRAL RNA	Severe acute respiratory syndrome coronavirus 2	Homo sapiens	ILLUMINA	2021-04-21	United States	North America	48	4713.93	4808	0.980035	140960527
SRR14428810	PRJNA715749	AMPLICON	SAMN19010028	SRX10780023	USA/MA-CDCBI-CRSP_RPUJ4QCYBFESYL4J/2021	Illumina NovaSeq 6000	PAIRED	PCR	VIRAL RNA	Severe acute respiratory syndrome coronavirus 2	Homo sapiens	ILLUMINA	2021-04-21	United States	North America	46	4184.27	3922	0.993044	125122207
SRR14428811	PRJNA715749	AMPLICON	SAMN19010437	SRX10780022	USA/MA-CDCBI-CRSP_6L6KLRRTL6YKNSW3/2021	Illumina NovaSeq 6000	PAIRED	PCR	VIRAL RNA	Severe acute respiratory syndrome coronavirus 2	Homo sapiens	ILLUMINA	2021-04-21	United States	North America	43	4447.77	4420	0.978464	133001736
SRR14428812	PRJNA715749	AMPLICON	SAMN19010214	SRX10780021	USA/MA-CDCBI-CRSP_IDUKH5SG5Z2EZLLE/2021	Illumina NovaSeq 6000	PAIRED	PCR	VIRAL RNA	Severe acute respiratory syndrome coronavirus 2	Homo sapiens	ILLUMINA	2021-04-21	United States	North America	80	2602.47	1804	0.937498	77821599
SRR14428813	PRJNA715749	AMPLICON	SAMN19010052	SRX10780020	USA/MA-CDCBI-CRSP_QKZJ7HQ6TYHPRRTC/2021	Illumina NovaSeq 6000	PAIRED	PCR	VIRAL RNA	Severe acute respiratory syndrome coronavirus 2	Homo sapiens	ILLUMINA	2021-04-21	United States	North America	65	3475.65	2887	0.957697	103932458
SRR14428814	PRJNA715749	AMPLICON	SAMN19010464	SRX10780019	USA/MA-CDCBI-CRSP_53USOGXHRJUJXCEJ/2021	Illumina NovaSeq 6000	PAIRED	PCR	VIRAL RNA	Severe acute respiratory syndrome coronavirus 2	Homo sapiens	ILLUMINA	2021-04-21	United States	North America	35	2671.79	1818	0.885396	79894425
SRR14428815	PRJNA715749	AMPLICON	SAMN19010144	SRX10780018	USA/MA-CDCBI-CRSP_LLKMF4F4FZ7NBID5/2021	Illumina NovaSeq 6000	PAIRED	PCR	VIRAL RNA	Severe acute respiratory syndrome coronavirus 2	Homo sapiens	ILLUMINA	2021-04-19	United States	North America	43	3970.22	3718	0.958733	118721555
SRR14428816	PRJNA715749	AMPLICON	SAMN19010233	SRX10780017	USA/MA-CDCBI-CRSP_H7FC7YAJRCPDJZP2/2021	Illumina NovaSeq 6000	PAIRED	PCR	VIRAL RNA	Severe acute respiratory syndrome coronavirus 2	Homo sapiens	ILLUMINA	2021-04-21	United States	North America	41	2867.17	2463	0.953416	85736940
SRR14428817	PRJNA715749	AMPLICON	SAMN19010431	SRX10780016	USA/MA-CDCBI-CRSP_6WX5I4MHQWL4ENYS/2021	Illumina NovaSeq 6000	PAIRED	PCR	VIRAL RNA	Severe acute respiratory syndrome coronavirus 2	Homo sapiens	ILLUMINA	2021-04-21	United States	North America	45	4557.26	4473	0.998629	136275684
SRR14428818	PRJNA715749	AMPLICON	SAMN19009905	SRX10780015	USA/MA-CDCBI-CRSP_WUCFTQ56L6IQ3RDE/2021	Illumina NovaSeq 6000	PAIRED	PCR	VIRAL RNA	Severe acute respiratory syndrome coronavirus 2	Homo sapiens	ILLUMINA	2021-04-21	United States	North America	76	4341.64	4235	0.94947	129827925
SRR14428819	PRJNA715749	AMPLICON	SAMN19009912	SRX10780014	USA/MA-CDCBI-CRSP_WM7WD235I7VPLJN3/2021	Illumina NovaSeq 6000	PAIRED	PCR	VIRAL RNA	Severe acute respiratory syndrome coronavirus 2	Homo sapiens	ILLUMINA	2021-04-21	United States	North America	56	2604.15	1755	0.930542	77872022
SRR14428820	PRJNA715749	AMPLICON	SAMN19010240	SRX10780013	USA/MA-CDCBI-CRSP_GSKTIEXN7LCEQKZZ/2021	Illumina NovaSeq 6000	PAIRED	PCR	VIRAL RNA	Severe acute respiratory syndrome coronavirus 2	Homo sapiens	ILLUMINA	2021-04-21	United States	North America	50	3687.71	3312	0.979199	110273583
SRR14428821	PRJNA715749	AMPLICON	SAMN19010161	SRX10780012	USA/MA-CDCBI-CRSP_KY4WUD2YKZ2A2BMO/2021	Illumina NovaSeq 6000	PAIRED	PCR	VIRAL RNA	Severe acute respiratory syndrome coronavirus 2	Homo sapiens	ILLUMINA	2021-04-22	United States	North America	78	2781.13	2004	0.957128	83164066
SRR14428822	PRJNA715749	AMPLICON	SAMN19010449	SRX10780011	USA/MA-CDCBI-CRSP_5W3KBXT4KRQFYSH3/2021	Illumina NovaSeq 6000	PAIRED	PCR	VIRAL RNA	Severe acute respiratory syndrome coronavirus 2	Homo sapiens	ILLUMINA	2021-04-21	United States	North America	57	4199.06	4166	0.970036	125564476
SRR14428823	PRJNA715749	AMPLICON	SAMN19009975	SRX10780010	USA/MA-CDCBI-CRSP_UFAN6PMEW4QGGFNY/2021	Illumina NovaSeq 6000	PAIRED	PCR	VIRAL RNA	Severe acute respiratory syndrome coronavirus 2	Homo sapiens	ILLUMINA	2021-04-21	United States	North America	86	3202.88	2358	0.965422	95775841
SRR14428824	PRJNA715749	AMPLICON	SAMN19009949	SRX10780009	USA/MA-CDCBI-CRSP_VD7ECOIMBG3GPZ7Z/2021	Illumina NovaSeq 6000	PAIRED	PCR	VIRAL RNA	Severe acute respiratory syndrome coronavirus 2	Homo sapiens	ILLUMINA	2021-04-21	United States	North America	53	4710.03	4882	0.985052	140843922
SRR14428825	PRJNA715749	AMPLICON	SAMN19010095	SRX10780008	USA/MA-CDCBI-CRSP_O3BA4I7Q5EAX7XEL/2021	Illumina NovaSeq 6000	PAIRED	PCR	VIRAL RNA	Severe acute respiratory syndrome coronavirus 2	Homo sapiens	ILLUMINA	2021-04-21	United States	North America	37	2858.86	2499	0.983714	85488570
SRR14428826	PRJNA715749	AMPLICON	SAMN19010234	SRX10780007	USA/MA-CDCBI-CRSP_H6UHB6S6H2GHCW5Q/2021	Illumina NovaSeq 6000	PAIRED	PCR	VIRAL RNA	Severe acute respiratory syndrome coronavirus 2	Homo sapiens	ILLUMINA	2021-04-21	United States	North America	51	4218.38	3934	0.989767	126142184
SRR14428827	PRJNA715749	AMPLICON	SAMN19010352	SRX10780006	USA/MA-CDCBI-CRSP_BZJ5ZKQ2ORIGRKGD/2021	Illumina NovaSeq 6000	PAIRED	PCR	VIRAL RNA	Severe acute respiratory syndrome coronavirus 2	Homo sapiens	ILLUMINA	2021-04-21	United States	North America	53	4157.09	4069	0.988931	124309577
SRR14428828	PRJNA715749	AMPLICON	SAMN19010175	SRX10780005	USA/MA-CDCBI-CRSP_KJIZIDN2DZMNALHZ/2021	Illumina NovaSeq 6000	PAIRED	PCR	VIRAL RNA	Severe acute respiratory syndrome coronavirus 2	Homo sapiens	ILLUMINA	2021-04-21	United States	North America	55	3236.11	2969	0.982243	96769539
SRR14428829	PRJNA715749	AMPLICON	SAMN19010164	SRX10780004	USA/MA-CDCBI-CRSP_KSRTGULKZP7KSUS4/2021	Illumina NovaSeq 6000	PAIRED	PCR	VIRAL RNA	Severe acute respiratory syndrome coronavirus 2	Homo sapiens	ILLUMINA	2021-04-21	United States	North America	62	2232.2	1131	0.747149	66749359
SRR14428830	PRJNA715749	AMPLICON	SAMN19010444	SRX10780003	USA/MA-CDCBI-CRSP_654FQALMFSADLMA2/2021	Illumina NovaSeq 6000	PAIRED	PCR	VIRAL RNA	Severe acute respiratory syndrome coronavirus 2	Homo sapiens	ILLUMINA	2021-04-21	United States	North America	55	3453.21	2792	0.973748	103261227
SRR14428831	PRJNA715749	AMPLICON	SAMN19010153	SRX10780002	USA/MA-CDCBI-CRSP_LF3INVDF54KQZK5F/2021	Illumina NovaSeq 6000	PAIRED	PCR	VIRAL RNA	Severe acute respiratory syndrome coronavirus 2	Homo sapiens	ILLUMINA	2021-04-21	United States	North America	79	2693.69	1775	0.913487	80549321
SRR14428832	PRJNA715749	AMPLICON	SAMN19010256	SRX10780001	USA/MA-CDCBI-CRSP_G6BK6E4Z2RU7WDJ7/2021	Illumina NovaSeq 6000	PAIRED	PCR	VIRAL RNA	Severe acute respiratory syndrome coronavirus 2	Homo sapiens	ILLUMINA	2021-04-20	United States	North America	56	4104.15	3875	0.976424	122726420
SRR14428833	PRJNA715749	AMPLICON	SAMN19010268	SRX10780000	USA/MA-CDCBI-CRSP_FO53YLX22JOJQH23/2021	Illumina NovaSeq 6000	PAIRED	PCR	VIRAL RNA	Severe acute respiratory syndrome coronavirus 2	Homo sapiens	ILLUMINA	2021-04-22	United States	North America	47	4760.8	4827	0.998729	142362220
SRR14428834	PRJNA715749	AMPLICON	SAMN19010059	SRX10779999	USA/MA-CDCBI-CRSP_Q7DTWXOQ3DRAWXBW/2021	Illumina NovaSeq 6000	PAIRED	PCR	VIRAL RNA	Severe acute respiratory syndrome coronavirus 2	Homo sapiens	ILLUMINA	2021-04-22	United States	North America	49	4274.85	4048	0.99475	127830877
SRR14428835	PRJNA715749	AMPLICON	SAMN19010445	SRX10779998	USA/MA-CDCBI-CRSP_644R76THPU64SRO4/2021	Illumina NovaSeq 6000	PAIRED	PCR	VIRAL RNA	Severe acute respiratory syndrome coronavirus 2	Homo sapiens	ILLUMINA	2021-04-22	United States	North America	65	3060.21	2110	0.957931	91509424
SRR14428836	PRJNA715749	AMPLICON	SAMN19009820	SRX10779997	USA/NH-CDCBI-CRSP_TFYRKDCX5WW4PAJZ/2021	Illumina NovaSeq 6000	PAIRED	PCR	VIRAL RNA	Severe acute respiratory syndrome coronavirus 2	Homo sapiens	ILLUMINA	2021-04-19	United States	North America	63	3758.35	3370	0.982778	112386056
SRR14428837	PRJNA715749	AMPLICON	SAMN19010471	SRX10779996	USA/MA-CDCBI-CRSP_4YZH2IKPWO5XRPGQ/2021	Illumina NovaSeq 6000	PAIRED	PCR	VIRAL RNA	Severe acute respiratory syndrome coronavirus 2	Homo sapiens	ILLUMINA	2021-04-22	United States	North America	45	3993.98	3814	0.994582	119431855
SRR14428838	PRJNA715749	AMPLICON	SAMN19010082	SRX10779995	USA/MA-CDCBI-CRSP_OOTBWHREWP4S253X/2021	Illumina NovaSeq 6000	PAIRED	PCR	VIRAL RNA	Severe acute respiratory syndrome coronavirus 2	Homo sapiens	ILLUMINA	2021-04-22	United States	North America	51	4511.58	4606	0.974986	134909847
SRR14428839	PRJNA715749	AMPLICON	SAMN19010465	SRX10779994	USA/MA-CDCBI-CRSP_53HDW6OA43OOIL7R/2021	Illumina NovaSeq 6000	PAIRED	PCR	VIRAL RNA	Severe acute respiratory syndrome coronavirus 2	Homo sapiens	ILLUMINA	2021-04-22	United States	North America	64	2685.75	1504	0.882052	80311870
SRR14428840	PRJNA715749	AMPLICON	SAMN19010518	SRX10779993	USA/MA-CDCBI-CRSP_2T6WRSJDZ3MY62RB/2021	Illumina NovaSeq 6000	PAIRED	PCR	VIRAL RNA	Severe acute respiratory syndrome coronavirus 2	Homo sapiens	ILLUMINA	2021-04-22	United States	North America	81	2659	1853	0.965957	79512007
SRR14428841	PRJNA715749	AMPLICON	SAMN19010516	SRX10779992	USA/MA-CDCBI-CRSP_2UCYS5N2CX5HQ3CX/2021	Illumina NovaSeq 6000	PAIRED	PCR	VIRAL RNA	Severe acute respiratory syndrome coronavirus 2	Homo sapiens	ILLUMINA	2021-04-22	United States	North America	47	2992.02	2558	0.984684	89470435
SRR14428842	PRJNA715749	AMPLICON	SAMN19010351	SRX10779991	USA/MA-CDCBI-CRSP_C2QVBT56B57USL45/2021	Illumina NovaSeq 6000	PAIRED	PCR	VIRAL RNA	Severe acute respiratory syndrome coronavirus 2	Homo sapiens	ILLUMINA	2021-04-22	United States	North America	66	3295.49	2254	0.927164	98545180
SRR14428843	PRJNA715749	AMPLICON	SAMN19010118	SRX10779990	USA/MA-CDCBI-CRSP_NCGPBQLADYSQHPMC/2021	Illumina NovaSeq 6000	PAIRED	PCR	VIRAL RNA	Severe acute respiratory syndrome coronavirus 2	Homo sapiens	ILLUMINA	2021-04-22	United States	North America	79	3147.29	2344	0.969334	94113552
SRR14428844	PRJNA715749	AMPLICON	SAMN19010348	SRX10779989	USA/MA-CDCBI-CRSP_C5AVUPENLCME5H23/2021	Illumina NovaSeq 6000	PAIRED	PCR	VIRAL RNA	Severe acute respiratory syndrome coronavirus 2	Homo sapiens	ILLUMINA	2021-04-22	United States	North America	47	2713.06	1786	0.877838	81128735
SRR14428845	PRJNA715749	AMPLICON	SAMN19010101	SRX10779988	USA/MA-CDCBI-CRSP_NRSBRAST2HUFSB2V/2021	Illumina NovaSeq 6000	PAIRED	PCR	VIRAL RNA	Severe acute respiratory syndrome coronavirus 2	Homo sapiens	ILLUMINA	2021-04-22	United States	North America	37	3014.82	2804	0.973046	90152302
SRR14428846	PRJNA715749	AMPLICON	SAMN19010322	SRX10779987	USA/MA-CDCBI-CRSP_DCBELWM63UMLXPMV/2021	Illumina NovaSeq 6000	PAIRED	PCR	VIRAL RNA	Severe acute respiratory syndrome coronavirus 2	Homo sapiens	ILLUMINA	2021-04-22	United States	North America	58	3625.22	3401	0.986356	108404970
SRR14428847	PRJNA715749	AMPLICON	SAMN19010123	SRX10779986	USA/MA-CDCBI-CRSP_MZFSKPRWF2KWJDBS/2021	Illumina NovaSeq 6000	PAIRED	PCR	VIRAL RNA	Severe acute respiratory syndrome coronavirus 2	Homo sapiens	ILLUMINA	2021-04-22	United States	North America	65	2152.27	1119	0.845434	64359396
SRR14428848	PRJNA715749	AMPLICON	SAMN19010243	SRX10779985	USA/MA-CDCBI-CRSP_GRFAC4BWNGV4D4XH/2021	Illumina NovaSeq 6000	PAIRED	PCR	VIRAL RNA	Severe acute respiratory syndrome coronavirus 2	Homo sapiens	ILLUMINA	2021-04-21	United States	North America	52	3883.87	3513	0.977661	116139341
SRR14428849	PRJNA715749	AMPLICON	SAMN19010110	SRX10779984	USA/MA-CDCBI-CRSP_NL5ZFAQ2KBMVD2D5/2021	Illumina NovaSeq 6000	PAIRED	PCR	VIRAL RNA	Severe acute respiratory syndrome coronavirus 2	Homo sapiens	ILLUMINA	2021-04-21	United States	North America	47	4203.91	3932	0.988429	125709439
SRR14428850	PRJNA715749	AMPLICON	SAMN19010402	SRX10779983	USA/MA-CDCBI-CRSP_7VM3BMILPKWAJPZS/2021	Illumina NovaSeq 6000	PAIRED	PCR	VIRAL RNA	Severe acute respiratory syndrome coronavirus 2	Homo sapiens	ILLUMINA	2021-04-21	United States	North America	61	3998.85	3582	0.985921	119577557
SRR14428851	PRJNA715749	AMPLICON	SAMN19010522	SRX10779982	USA/MA-CDCBI-CRSP_2LFF765EXTB53DLY/2021	Illumina NovaSeq 6000	PAIRED	PCR	VIRAL RNA	Severe acute respiratory syndrome coronavirus 2	Homo sapiens	ILLUMINA	2021-04-19	United States	North America	41	3918.18	3746	0.97124	117165210
SRR14428852	PRJNA715749	AMPLICON	SAMN19010349	SRX10779981	USA/MA-CDCBI-CRSP_C447JZZWJKUFCYDB/2021	Illumina NovaSeq 6000	PAIRED	PCR	VIRAL RNA	Severe acute respiratory syndrome coronavirus 2	Homo sapiens	ILLUMINA	2021-04-21	United States	North America	8	9.99863	0	0.00428051	298989
SRR14428853	PRJNA715749	AMPLICON	SAMN19009932	SRX10779980	USA/MA-CDCBI-CRSP_VTGYWJJ75C6QLDT5/2021	Illumina NovaSeq 6000	PAIRED	PCR	VIRAL RNA	Severe acute respiratory syndrome coronavirus 2	Homo sapiens	ILLUMINA	2021-04-21	United States	North America	59	3509.78	3352	0.966258	104952991
SRR14428854	PRJNA715749	AMPLICON	SAMN19010017	SRX10779979	USA/MA-CDCBI-CRSP_S52GVASKDJUPPJJR/2021	Illumina NovaSeq 6000	PAIRED	PCR	VIRAL RNA	Severe acute respiratory syndrome coronavirus 2	Homo sapiens	ILLUMINA	2021-04-21	United States	North America	60	3885.19	3533	0.961275	116178827
SRR14428855	PRJNA715749	AMPLICON	SAMN19010217	SRX10779978	USA/MA-CDCBI-CRSP_I764L3PFW3M5AD6A/2021	Illumina NovaSeq 6000	PAIRED	PCR	VIRAL RNA	Severe acute respiratory syndrome coronavirus 2	Homo sapiens	ILLUMINA	2021-04-21	United States	North America	95	3083.92	2050	0.974417	92218423
SRR14428856	PRJNA715749	AMPLICON	SAMN19010280	SRX10779977	USA/MA-CDCBI-CRSP_EUFSOPTX3AL3KOQ2/2021	Illumina NovaSeq 6000	PAIRED	PCR	VIRAL RNA	Severe acute respiratory syndrome coronavirus 2	Homo sapiens	ILLUMINA	2021-04-21	United States	North America	53	4307.1	4024	0.985787	128795339
SRR14428857	PRJNA715749	AMPLICON	SAMN19010370	SRX10779976	USA/MA-CDCBI-CRSP_BCAR34JD3UIU6JPN/2021	Illumina NovaSeq 6000	PAIRED	PCR	VIRAL RNA	Severe acute respiratory syndrome coronavirus 2	Homo sapiens	ILLUMINA	2021-04-22	United States	North America	58	1248.27	110	0.503261	37327011
SRR14428858	PRJNA715749	AMPLICON	SAMN19009964	SRX10779975	USA/MA-CDCBI-CRSP_URMZGTEIZRYRAJRT/2021	Illumina NovaSeq 6000	PAIRED	PCR	VIRAL RNA	Severe acute respiratory syndrome coronavirus 2	Homo sapiens	ILLUMINA	2021-04-22	United States	North America	56	3658.61	3509	0.967629	109403364
SRR14428859	PRJNA715749	AMPLICON	SAMN19009984	SRX10779974	USA/MA-CDCBI-CRSP_TSUXLRLNG6D2GQXU/2021	Illumina NovaSeq 6000	PAIRED	PCR	VIRAL RNA	Severe acute respiratory syndrome coronavirus 2	Homo sapiens	ILLUMINA	2021-04-21	United States	North America	51	4154.39	4055	0.952413	124228585
SRR14428860	PRJNA715749	AMPLICON	SAMN19010424	SRX10779973	USA/MA-CDCBI-CRSP_7ACX64ZVXUZTX3XV/2021	Illumina NovaSeq 6000	PAIRED	PCR	VIRAL RNA	Severe acute respiratory syndrome coronavirus 2	Homo sapiens	ILLUMINA	2021-04-21	United States	North America	52	2018.5	713	0.710129	60359068
SRR14428861	PRJNA715749	AMPLICON	SAMN19010159	SRX10779972	USA/MA-CDCBI-CRSP_KZBXPDRUU7QHFNUL/2021	Illumina NovaSeq 6000	PAIRED	PCR	VIRAL RNA	Severe acute respiratory syndrome coronavirus 2	Homo sapiens	ILLUMINA	2021-04-22	United States	North America	55	3511.57	3290	0.967395	105006392
SRR14428862	PRJNA715749	AMPLICON	SAMN19010340	SRX10779971	USA/MA-CDCBI-CRSP_CEQJ4QRO75TBPBR2/2021	Illumina NovaSeq 6000	PAIRED	PCR	VIRAL RNA	Severe acute respiratory syndrome coronavirus 2	Homo sapiens	ILLUMINA	2021-04-19	United States	North America	48	3825.7	3527	0.955757	114399776
SRR14428863	PRJNA715749	AMPLICON	SAMN19010049	SRX10779970	USA/MA-CDCBI-CRSP_QOMCRGBNF46UQPJK/2021	Illumina NovaSeq 6000	PAIRED	PCR	VIRAL RNA	Severe acute respiratory syndrome coronavirus 2	Homo sapiens	ILLUMINA	2021-04-21	United States	North America	60	2903.24	2474	0.97843	86815482
SRR14428864	PRJNA715749	AMPLICON	SAMN19010401	SRX10779969	USA/MA-CDCBI-CRSP_7W2JTLX4NGQQPDEJ/2021	Illumina NovaSeq 6000	PAIRED	PCR	VIRAL RNA	Severe acute respiratory syndrome coronavirus 2	Homo sapiens	ILLUMINA	2021-04-21	United States	North America	57	3177.68	2738	0.974518	95022217
SRR14428865	PRJNA715749	AMPLICON	SAMN19009854	SRX10779968	USA/MA-CDCBI-CRSP_ZHUUAWHFLLMSI7EX/2021	Illumina NovaSeq 6000	PAIRED	PCR	VIRAL RNA	Severe acute respiratory syndrome coronavirus 2	Homo sapiens	ILLUMINA	2021-04-21	United States	North America	52	3355.47	3158	0.962679	100338756
SRR14428866	PRJNA715749	AMPLICON	SAMN19010271	SRX10779967	USA/MA-CDCBI-CRSP_FFYGPHFTNQJYTKFA/2021	Illumina NovaSeq 6000	PAIRED	PCR	VIRAL RNA	Severe acute respiratory syndrome coronavirus 2	Homo sapiens	ILLUMINA	2021-04-22	United States	North America	52	2863.75	2507	0.9795	85634765
SRR14428867	PRJNA715749	AMPLICON	SAMN19010371	SRX10779966	USA/MA-CDCBI-CRSP_BBV7E6DDGOP7L3HZ/2021	Illumina NovaSeq 6000	PAIRED	PCR	VIRAL RNA	Severe acute respiratory syndrome coronavirus 2	Homo sapiens	ILLUMINA	2021-04-21	United States	North America	64	3252.45	2335	0.894927	97257923
SRR14428868	PRJNA715749	AMPLICON	SAMN19010079	SRX10779965	USA/MA-CDCBI-CRSP_OWEYE7B5AGQLJTB5/2021	Illumina NovaSeq 6000	PAIRED	PCR	VIRAL RNA	Severe acute respiratory syndrome coronavirus 2	Homo sapiens	ILLUMINA	2021-04-21	United States	North America	53	1676.4	497	0.639802	50129325
SRR14428869	PRJNA715749	AMPLICON	SAMN19010093	SRX10779964	USA/MA-CDCBI-CRSP_OB4HUHVI2EAEEZVC/2021	Illumina NovaSeq 6000	PAIRED	PCR	VIRAL RNA	Severe acute respiratory syndrome coronavirus 2	Homo sapiens	ILLUMINA	2021-04-21	United States	North America	50	5432.68	5862	0.998696	162453522
SRR14428870	PRJNA715749	AMPLICON	SAMN19010106	SRX10779963	USA/MA-CDCBI-CRSP_NNOUEVH5FM7GWOCX/2021	Illumina NovaSeq 6000	PAIRED	PCR	VIRAL RNA	Severe acute respiratory syndrome coronavirus 2	Homo sapiens	ILLUMINA	2021-04-21	United States	North America	49	3752.13	3451	0.956459	112200070
SRR14428871	PRJNA715749	AMPLICON	SAMN19010526	SRX10779962	USA/MA-CDCBI-CRSP_2CZ6MYLDBV7TU4AV/2021	Illumina NovaSeq 6000	PAIRED	PCR	VIRAL RNA	Severe acute respiratory syndrome coronavirus 2	Homo sapiens	ILLUMINA	2021-04-22	United States	North America	74	2324.67	1200	0.842624	69514721
SRR14428872	PRJNA715749	AMPLICON	SAMN19010137	SRX10779961	USA/MA-CDCBI-CRSP_M25HILXD7EGSXAXY/2021	Illumina NovaSeq 6000	PAIRED	PCR	VIRAL RNA	Severe acute respiratory syndrome coronavirus 2	Homo sapiens	ILLUMINA	2021-04-21	United States	North America	56	3662.37	3422	0.963181	109515838
SRR14428873	PRJNA715749	AMPLICON	SAMN19009950	SRX10779960	USA/MA-CDCBI-CRSP_VCWWQL23TLY7G4I2/2021	Illumina NovaSeq 6000	PAIRED	PCR	VIRAL RNA	Severe acute respiratory syndrome coronavirus 2	Homo sapiens	ILLUMINA	2021-04-19	United States	North America	47	4487.3	4595	0.968732	134183628
SRR14428874	PRJNA715749	AMPLICON	SAMN19009846	SRX10779959	USA/MA-CDCBI-CRSP_ZQBH3QIVVSSLHIWR/2021	Illumina NovaSeq 6000	PAIRED	PCR	VIRAL RNA	Severe acute respiratory syndrome coronavirus 2	Homo sapiens	ILLUMINA	2021-04-21	United States	North America	47	3653.2	3367	0.998629	109241739
SRR14428875	PRJNA715749	AMPLICON	SAMN19010127	SRX10779958	USA/MA-CDCBI-CRSP_MSVLOYJ74VUPJ2VV/2021	Illumina NovaSeq 6000	PAIRED	PCR	VIRAL RNA	Severe acute respiratory syndrome coronavirus 2	Homo sapiens	ILLUMINA	2021-04-21	United States	North America	90	2670.8	1611	0.937832	79864883
SRR14428876	PRJNA715749	AMPLICON	SAMN19009915	SRX10779957	USA/MA-CDCBI-CRSP_WJDCVIGOQ3JUODHL/2021	Illumina NovaSeq 6000	PAIRED	PCR	VIRAL RNA	Severe acute respiratory syndrome coronavirus 2	Homo sapiens	ILLUMINA	2021-04-21	United States	North America	54	3568.36	3264	0.981373	106704537
SRR14428877	PRJNA715749	AMPLICON	SAMN19009910	SRX10779956	USA/MA-CDCBI-CRSP_WNBSXG7LCBVGRDXP/2021	Illumina NovaSeq 6000	PAIRED	PCR	VIRAL RNA	Severe acute respiratory syndrome coronavirus 2	Homo sapiens	ILLUMINA	2021-04-21	United States	North America	53	3218.72	3017	0.966993	96249268
SRR14428878	PRJNA715749	AMPLICON	SAMN19010284	SRX10779955	USA/MA-CDCBI-CRSP_EQFMBEIFGOLJPOCI/2021	Illumina NovaSeq 6000	PAIRED	PCR	VIRAL RNA	Severe acute respiratory syndrome coronavirus 2	Homo sapiens	ILLUMINA	2021-04-21	United States	North America	41	963.151	71	0.471224	28801098
SRR14428879	PRJNA715749	AMPLICON	SAMN19009999	SRX10779954	USA/MA-CDCBI-CRSP_TASK25OP2QYQLOIB/2021	Illumina NovaSeq 6000	PAIRED	PCR	VIRAL RNA	Severe acute respiratory syndrome coronavirus 2	Homo sapiens	ILLUMINA	2021-04-21	United States	North America	65	3682.4	3132	0.974852	110114873
SRR14428880	PRJNA715749	AMPLICON	SAMN19010181	SRX10779953	USA/MA-CDCBI-CRSP_KAQR6LG7RW2THDXA/2021	Illumina NovaSeq 6000	PAIRED	PCR	VIRAL RNA	Severe acute respiratory syndrome coronavirus 2	Homo sapiens	ILLUMINA	2021-04-21	United States	North America	90	2754.34	1832	0.95064	82363148
SRR14428881	PRJNA715749	AMPLICON	SAMN19010045	SRX10779952	USA/MA-CDCBI-CRSP_QT25OKPPOCREO3D6/2021	Illumina NovaSeq 6000	PAIRED	PCR	VIRAL RNA	Severe acute respiratory syndrome coronavirus 2	Homo sapiens	ILLUMINA	2021-04-21	United States	North America	56	3865.47	3554	0.989767	115589168
SRR14428882	PRJNA715749	AMPLICON	SAMN19009833	SRX10779951	USA/NH-CDCBI-CRSP_2AT3NFH62CD4E4HC/2021	Illumina NovaSeq 6000	PAIRED	PCR	VIRAL RNA	Severe acute respiratory syndrome coronavirus 2	Homo sapiens	ILLUMINA	2021-04-22	United States	North America	53	3473.82	3225	0.984483	103877496
SRR14428883	PRJNA715749	AMPLICON	SAMN19009937	SRX10779950	USA/MA-CDCBI-CRSP_VOBM353J7QMWBZVA/2021	Illumina NovaSeq 6000	PAIRED	PCR	VIRAL RNA	Severe acute respiratory syndrome coronavirus 2	Homo sapiens	ILLUMINA	2021-04-21	United States	North America	60	3385.92	3128	0.981774	101249215
SRR14428884	PRJNA715749	AMPLICON	SAMN19009969	SRX10779949	USA/MA-CDCBI-CRSP_UJFQOC3QNNEHVM7W/2021	Illumina NovaSeq 6000	PAIRED	PCR	VIRAL RNA	Severe acute respiratory syndrome coronavirus 2	Homo sapiens	ILLUMINA	2021-04-21	United States	North America	38	2618.3	2254	0.963281	78295041
SRR14428885	PRJNA715749	AMPLICON	SAMN19009924	SRX10779948	USA/MA-CDCBI-CRSP_W27BJNRFC5G7XVJQ/2021	Illumina NovaSeq 6000	PAIRED	PCR	VIRAL RNA	Severe acute respiratory syndrome coronavirus 2	Homo sapiens	ILLUMINA	2021-04-21	United States	North America	52	3962.86	3630	0.988061	118501325
SRR14428886	PRJNA715749	AMPLICON	SAMN19010091	SRX10779947	USA/MA-CDCBI-CRSP_ODB47YAOO5TPF3SB/2021	Illumina NovaSeq 6000	PAIRED	PCR	VIRAL RNA	Severe acute respiratory syndrome coronavirus 2	Homo sapiens	ILLUMINA	2021-04-21	United States	North America	58	4369.61	4383	0.971775	130664384
SRR14428887	PRJNA715749	AMPLICON	SAMN19010416	SRX10779946	USA/MA-CDCBI-CRSP_7IYBCTXMPZQCPUQG/2021	Illumina NovaSeq 6000	PAIRED	PCR	VIRAL RNA	Severe acute respiratory syndrome coronavirus 2	Homo sapiens	ILLUMINA	2021-04-21	United States	North America	63	2654.66	1729	0.866234	79382237
SRR14428888	PRJNA715749	AMPLICON	SAMN19010223	SRX10779945	USA/MA-CDCBI-CRSP_HL5GX7C32TLNHTYH/2021	Illumina NovaSeq 6000	PAIRED	PCR	VIRAL RNA	Severe acute respiratory syndrome coronavirus 2	Homo sapiens	ILLUMINA	2021-04-21	United States	North America	48	4105.85	3819	0.981708	122777151
SRR14428889	PRJNA715749	AMPLICON	SAMN19009879	SRX10779944	USA/MA-CDCBI-CRSP_XZ5QALIDI7QLSOSP/2021	Illumina NovaSeq 6000	PAIRED	PCR	VIRAL RNA	Severe acute respiratory syndrome coronavirus 2	Homo sapiens	ILLUMINA	2021-04-21	United States	North America	44	3269.89	3049	0.955523	97779452
SRR14428890	PRJNA715749	AMPLICON	SAMN19010242	SRX10779943	USA/MA-CDCBI-CRSP_GRM3BTCN2MV6NNJU/2021	Illumina NovaSeq 6000	PAIRED	PCR	VIRAL RNA	Severe acute respiratory syndrome coronavirus 2	Homo sapiens	ILLUMINA	2021-04-21	United States	North America	37	3046.22	2843	0.99796	91091121
SRR14428891	PRJNA715749	AMPLICON	SAMN19010220	SRX10779942	USA/MA-CDCBI-CRSP_HTQJ3AH2KSCRUJPU/2021	Illumina NovaSeq 6000	PAIRED	PCR	VIRAL RNA	Severe acute respiratory syndrome coronavirus 2	Homo sapiens	ILLUMINA	2021-04-21	United States	North America	51	4285.78	4280	0.994716	128157594
SRR14428892	PRJNA715749	AMPLICON	SAMN19010140	SRX10779941	USA/MA-CDCBI-CRSP_LTIULLUKGVXT3JM7/2021	Illumina NovaSeq 6000	PAIRED	PCR	VIRAL RNA	Severe acute respiratory syndrome coronavirus 2	Homo sapiens	ILLUMINA	2021-04-21	United States	North America	42	4176.26	3885	0.980437	124882721
SRR14428893	PRJNA715749	AMPLICON	SAMN19010294	SRX10779940	USA/MA-CDCBI-CRSP_EHVBGAEVXRPGSUS3/2021	Illumina NovaSeq 6000	PAIRED	PCR	VIRAL RNA	Severe acute respiratory syndrome coronavirus 2	Homo sapiens	ILLUMINA	2021-04-19	United States	North America	78	2391.95	1620	0.931478	71526530
SRR14428894	PRJNA715749	AMPLICON	SAMN19009917	SRX10779939	USA/MA-CDCBI-CRSP_WFII4HUEC6YJH4W7/2021	Illumina NovaSeq 6000	PAIRED	PCR	VIRAL RNA	Severe acute respiratory syndrome coronavirus 2	Homo sapiens	ILLUMINA	2021-04-21	United States	North America	69	3203.06	2577	0.97639	95781104
SRR14428895	PRJNA715749	AMPLICON	SAMN19009945	SRX10779938	USA/MA-CDCBI-CRSP_VG6DQ6AX2WJHDWD7/2021	Illumina NovaSeq 6000	PAIRED	PCR	VIRAL RNA	Severe acute respiratory syndrome coronavirus 2	Homo sapiens	ILLUMINA	2021-04-21	United States	North America	73	3952.95	3614	0.982443	118205050
SRR14428896	PRJNA715749	AMPLICON	SAMN19010042	SRX10779937	USA/MA-CDCBI-CRSP_QVLQAK4IV4WSXYK4/2021	Illumina NovaSeq 6000	PAIRED	PCR	VIRAL RNA	Severe acute respiratory syndrome coronavirus 2	Homo sapiens	ILLUMINA	2021-04-21	United States	North America	92	3452.88	2798	0.973849	103251507
SRR14428897	PRJNA715749	AMPLICON	SAMN19009961	SRX10779936	USA/MA-CDCBI-CRSP_UXTF65SX75DZCPHO/2021	Illumina NovaSeq 6000	PAIRED	PCR	VIRAL RNA	Severe acute respiratory syndrome coronavirus 2	Homo sapiens	ILLUMINA	2021-04-21	United States	North America	49	3674.01	3510	0.994917	109863842
SRR14428898	PRJNA715749	AMPLICON	SAMN19009857	SRX10779935	USA/MA-CDCBI-CRSP_ZDUSJ5IGMHZ5R7OC/2021	Illumina NovaSeq 6000	PAIRED	PCR	VIRAL RNA	Severe acute respiratory syndrome coronavirus 2	Homo sapiens	ILLUMINA	2021-04-21	United States	North America	49	3570.48	3240	0.990068	106768184
SRR14428899	PRJNA715749	AMPLICON	SAMN19010393	SRX10779934	USA/MA-CDCBI-CRSP_A73VRONPATMPBSLU/2021	Illumina NovaSeq 6000	PAIRED	PCR	VIRAL RNA	Severe acute respiratory syndrome coronavirus 2	Homo sapiens	ILLUMINA	2021-04-22	United States	North America	44	3466.76	3224	0.979467	103666659
SRR14428900	PRJNA715749	AMPLICON	SAMN19010377	SRX10779933	USA/MA-CDCBI-CRSP_AWSKCSN22UU3WX6M/2021	Illumina NovaSeq 6000	PAIRED	PCR	VIRAL RNA	Severe acute respiratory syndrome coronavirus 2	Homo sapiens	ILLUMINA	2021-04-21	United States	North America	41	4577.05	4553	0.998228	136867426
SRR14428901	PRJNA715749	AMPLICON	SAMN19010529	SRX10779932	USA/MA-CDCBI-CRSP_25COFFWORSN27ZO5/2021	Illumina NovaSeq 6000	PAIRED	PCR	VIRAL RNA	Severe acute respiratory syndrome coronavirus 2	Homo sapiens	ILLUMINA	2021-04-22	United States	North America	79	2369.58	1018	0.799585	70857523
SRR14428902	PRJNA715749	AMPLICON	SAMN19010136	SRX10779931	USA/MA-CDCBI-CRSP_M3HV5VVJYLJ53HIA/2021	Illumina NovaSeq 6000	PAIRED	PCR	VIRAL RNA	Severe acute respiratory syndrome coronavirus 2	Homo sapiens	ILLUMINA	2021-04-21	United States	North America	48	3135.09	2746	0.986891	93748579
SRR14428903	PRJNA715749	AMPLICON	SAMN19010000	SRX10779930	USA/MA-CDCBI-CRSP_TAKSYVJTC3UBUN6Z/2021	Illumina NovaSeq 6000	PAIRED	PCR	VIRAL RNA	Severe acute respiratory syndrome coronavirus 2	Homo sapiens	ILLUMINA	2021-04-21	United States	North America	48	3864.06	3419	0.978865	115546848
SRR14428904	PRJNA715749	AMPLICON	SAMN19010210	SRX10779929	USA/MA-CDCBI-CRSP_IK6ZEJP6UXZ35VB2/2021	Illumina NovaSeq 6000	PAIRED	PCR	VIRAL RNA	Severe acute respiratory syndrome coronavirus 2	Homo sapiens	ILLUMINA	2021-04-22	United States	North America	57	3761.35	3452	0.945858	112475517
SRR14428905	PRJNA715749	AMPLICON	SAMN19010221	SRX10779928	USA/MA-CDCBI-CRSP_HSADNFBYNKQS34WR/2021	Illumina NovaSeq 6000	PAIRED	PCR	VIRAL RNA	Severe acute respiratory syndrome coronavirus 2	Homo sapiens	ILLUMINA	2021-04-19	United States	North America	39	4007.36	3910	0.949704	119832178
SRR14428906	PRJNA715749	AMPLICON	SAMN19009848	SRX10779927	USA/MA-CDCBI-CRSP_ZOF4RLCHTF66CIUZ/2021	Illumina NovaSeq 6000	PAIRED	PCR	VIRAL RNA	Severe acute respiratory syndrome coronavirus 2	Homo sapiens	ILLUMINA	2021-04-21	United States	North America	46	3902.93	3671	0.992342	116709219
SRR14428907	PRJNA715749	AMPLICON	SAMN19009985	SRX10779926	USA/MA-CDCBI-CRSP_TR7ZDSBXFDPTIVJP/2021	Illumina NovaSeq 6000	PAIRED	PCR	VIRAL RNA	Severe acute respiratory syndrome coronavirus 2	Homo sapiens	ILLUMINA	2021-04-21	United States	North America	70	2845.42	1683	0.926061	85086497
SRR14428908	PRJNA715749	AMPLICON	SAMN19010368	SRX10779925	USA/MA-CDCBI-CRSP_BEURPORPLOVNTANQ/2021	Illumina NovaSeq 6000	PAIRED	PCR	VIRAL RNA	Severe acute respiratory syndrome coronavirus 2	Homo sapiens	ILLUMINA	2021-04-21	United States	North America	55	4562.51	4513	0.99057	136432640
SRR14428909	PRJNA715749	AMPLICON	SAMN19010022	SRX10779924	USA/MA-CDCBI-CRSP_RZIKY6NZ42ZQN4RZ/2021	Illumina NovaSeq 6000	PAIRED	PCR	VIRAL RNA	Severe acute respiratory syndrome coronavirus 2	Homo sapiens	ILLUMINA	2021-04-22	United States	North America	52	3681.14	3254	0.98037	110077024
SRR14428910	PRJNA715749	AMPLICON	SAMN19009936	SRX10779923	USA/MA-CDCBI-CRSP_VOCGFSUYSZS3X6NA/2021	Illumina NovaSeq 6000	PAIRED	PCR	VIRAL RNA	Severe acute respiratory syndrome coronavirus 2	Homo sapiens	ILLUMINA	2021-04-21	United States	North America	49	3159.52	2692	0.967762	94479184
SRR14428911	PRJNA715749	AMPLICON	SAMN19010061	SRX10779922	USA/MA-CDCBI-CRSP_Q5E66QFP7ZZBKNU5/2021	Illumina NovaSeq 6000	PAIRED	PCR	VIRAL RNA	Severe acute respiratory syndrome coronavirus 2	Homo sapiens	ILLUMINA	2021-04-21	United States	North America	50	3243.75	2425	0.877036	96997839
SRR14428912	PRJNA715749	AMPLICON	SAMN19010491	SRX10779921	USA/MA-CDCBI-CRSP_3UKHSNUT4ZMDI6GH/2021	Illumina NovaSeq 6000	PAIRED	PCR	VIRAL RNA	Severe acute respiratory syndrome coronavirus 2	Homo sapiens	ILLUMINA	2021-04-21	United States	North America	49	912.076	34	0.464101	27273799
SRR14428913	PRJNA715749	AMPLICON	SAMN19010157	SRX10779920	USA/MA-CDCBI-CRSP_L3HC3BAUFXMGQDUY/2021	Illumina NovaSeq 6000	PAIRED	PCR	VIRAL RNA	Severe acute respiratory syndrome coronavirus 2	Homo sapiens	ILLUMINA	2021-04-21	United States	North America	50	1234.23	79	0.486874	36907169
SRR14428914	PRJNA715749	AMPLICON	SAMN19010010	SRX10779919	USA/MA-CDCBI-CRSP_SQVH5YAHTK4GVHK3/2021	Illumina NovaSeq 6000	PAIRED	PCR	VIRAL RNA	Severe acute respiratory syndrome coronavirus 2	Homo sapiens	ILLUMINA	2021-04-21	United States	North America	52	4250.1	4086	0.974417	127090638
SRR14428915	PRJNA715749	AMPLICON	SAMN19010139	SRX10779918	USA/MA-CDCBI-CRSP_LVOPOUTUTXWT5GHT/2021	Illumina NovaSeq 6000	PAIRED	PCR	VIRAL RNA	Severe acute respiratory syndrome coronavirus 2	Homo sapiens	ILLUMINA	2021-04-21	United States	North America	52	3975.13	3788	0.96492	118868187
SRR14428916	PRJNA715749	AMPLICON	SAMN19010231	SRX10779917	USA/MA-CDCBI-CRSP_HCWP2N4KAAKMRORX/2021	Illumina NovaSeq 6000	PAIRED	PCR	VIRAL RNA	Severe acute respiratory syndrome coronavirus 2	Homo sapiens	ILLUMINA	2021-04-19	United States	North America	60	3803.18	3539	0.967562	113726566
SRR14428917	PRJNA715749	AMPLICON	SAMN19010069	SRX10779916	USA/MA-CDCBI-CRSP_PLAAFJKBK3V4B6KM/2021	Illumina NovaSeq 6000	PAIRED	PCR	VIRAL RNA	Severe acute respiratory syndrome coronavirus 2	Homo sapiens	ILLUMINA	2021-04-21	United States	North America	53	3758.05	3504	0.987459	112377001
SRR14428918	PRJNA715749	AMPLICON	SAMN19009943	SRX10779915	USA/MA-CDCBI-CRSP_VH4Y6HLR3R6FBABE/2021	Illumina NovaSeq 6000	PAIRED	PCR	VIRAL RNA	Severe acute respiratory syndrome coronavirus 2	Homo sapiens	ILLUMINA	2021-04-21	United States	North America	55	4035.6	3690	0.994114	120676491
SRR14428919	PRJNA715749	AMPLICON	SAMN19010459	SRX10779914	USA/MA-CDCBI-CRSP_5GDKPKBOSYGN6YCH/2021	Illumina NovaSeq 6000	PAIRED	PCR	VIRAL RNA	Severe acute respiratory syndrome coronavirus 2	Homo sapiens	ILLUMINA	2021-04-22	United States	North America	50	4008.75	3877	0.981942	119873713
SRR14428920	PRJNA715749	AMPLICON	SAMN19010116	SRX10779913	USA/MA-CDCBI-CRSP_NHDBLBXWR7GMTUQ2/2021	Illumina NovaSeq 6000	PAIRED	PCR	VIRAL RNA	Severe acute respiratory syndrome coronavirus 2	Homo sapiens	ILLUMINA	2021-04-21	United States	North America	47	4371.54	4260	0.98766	130722300
SRR14428921	PRJNA715749	AMPLICON	SAMN19010495	SRX10779912	USA/MA-CDCBI-CRSP_3S7M5S4IOYJFWP6S/2021	Illumina NovaSeq 6000	PAIRED	PCR	VIRAL RNA	Severe acute respiratory syndrome coronavirus 2	Homo sapiens	ILLUMINA	2021-04-21	United States	North America	50	2343.93	1979	0.974952	70090626
SRR14428922	PRJNA715749	AMPLICON	SAMN19010281	SRX10779911	USA/MA-CDCBI-CRSP_ES4QSFFHLL45RKM7/2021	Illumina NovaSeq 6000	PAIRED	PCR	VIRAL RNA	Severe acute respiratory syndrome coronavirus 2	Homo sapiens	ILLUMINA	2021-04-21	United States	North America	40	3736.6	3321	0.975588	111735583
SRR14428923	PRJNA715749	AMPLICON	SAMN19010111	SRX10779910	USA/MA-CDCBI-CRSP_NL4PJM5TFRDL3YG6/2021	Illumina NovaSeq 6000	PAIRED	PCR	VIRAL RNA	Severe acute respiratory syndrome coronavirus 2	Homo sapiens	ILLUMINA	2021-04-21	United States	North America	50	3377.36	3162	0.975621	100993082
SRR14428924	PRJNA715749	AMPLICON	SAMN19010394	SRX10779909	USA/MA-CDCBI-CRSP_A6WZTA4HXH3ZQMT2/2021	Illumina NovaSeq 6000	PAIRED	PCR	VIRAL RNA	Severe acute respiratory syndrome coronavirus 2	Homo sapiens	ILLUMINA	2021-04-21	United States	North America	77	3286.04	2644	0.974819	98262467
SRR14428925	PRJNA715749	AMPLICON	SAMN19009861	SRX10779908	USA/MA-CDCBI-CRSP_Z6DNMDGMR6PCLS7K/2021	Illumina NovaSeq 6000	PAIRED	PCR	VIRAL RNA	Severe acute respiratory syndrome coronavirus 2	Homo sapiens	ILLUMINA	2021-04-21	United States	North America	38	3537.56	3257	0.980838	105783621
SRR14428926	PRJNA715749	AMPLICON	SAMN19010330	SRX10779907	USA/MA-CDCBI-CRSP_CYIR5YXGI6JSMH23/2021	Illumina NovaSeq 6000	PAIRED	PCR	VIRAL RNA	Severe acute respiratory syndrome coronavirus 2	Homo sapiens	ILLUMINA	2021-04-21	United States	North America	35	2152.24	1897	0.960472	64358369
SRR14428927	PRJNA715749	AMPLICON	SAMN19010071	SRX10779906	USA/MA-CDCBI-CRSP_PK7CSGE2ARDKD5NE/2021	Illumina NovaSeq 6000	PAIRED	PCR	VIRAL RNA	Severe acute respiratory syndrome coronavirus 2	Homo sapiens	ILLUMINA	2021-04-19	United States	North America	49	4436.43	4346	0.995352	132662679
SRR14428928	PRJNA715749	AMPLICON	SAMN19010154	SRX10779905	USA/MA-CDCBI-CRSP_LA7ZV2QWFBUCWOG5/2021	Illumina NovaSeq 6000	PAIRED	PCR	VIRAL RNA	Severe acute respiratory syndrome coronavirus 2	Homo sapiens	ILLUMINA	2021-04-21	United States	North America	57	3880.17	3704	0.967428	116028598
SRR14428929	PRJNA715749	AMPLICON	SAMN19010497	SRX10779904	USA/MA-CDCBI-CRSP_3QO55WTY5QV5WFAF/2021	Illumina NovaSeq 6000	PAIRED	PCR	VIRAL RNA	Severe acute respiratory syndrome coronavirus 2	Homo sapiens	ILLUMINA	2021-04-21	United States	North America	63	3949.73	3666	0.967963	118108924
SRR14428930	PRJNA715749	AMPLICON	SAMN19010363	SRX10779903	USA/MA-CDCBI-CRSP_BLUR5EYAC7BOTGR3/2021	Illumina NovaSeq 6000	PAIRED	PCR	VIRAL RNA	Severe acute respiratory syndrome coronavirus 2	Homo sapiens	ILLUMINA	2021-04-22	United States	North America	78	3509.74	3068	0.96813	104951841
SRR14428931	PRJNA715749	AMPLICON	SAMN19010072	SRX10779902	USA/MA-CDCBI-CRSP_PIPYF4RSKMEZSVES/2021	Illumina NovaSeq 6000	PAIRED	PCR	VIRAL RNA	Severe acute respiratory syndrome coronavirus 2	Homo sapiens	ILLUMINA	2021-04-22	United States	North America	41	4041.28	3992	0.984149	120846346
SRR14428932	PRJNA715749	AMPLICON	SAMN19010525	SRX10779901	USA/MA-CDCBI-CRSP_2FAHZ566SNMB2KMU/2021	Illumina NovaSeq 6000	PAIRED	PCR	VIRAL RNA	Severe acute respiratory syndrome coronavirus 2	Homo sapiens	ILLUMINA	2021-04-22	United States	North America	31	5518.68	6054	0.99903	165025185
SRR14428933	PRJNA715749	AMPLICON	SAMN19010145	SRX10779900	USA/MA-CDCBI-CRSP_LL7Z5INEUCW45AEJ/2021	Illumina NovaSeq 6000	PAIRED	PCR	VIRAL RNA	Severe acute respiratory syndrome coronavirus 2	Homo sapiens	ILLUMINA	2021-04-22	United States	North America	51	4289.03	4276	0.992074	128254813
SRR14428934	PRJNA715749	AMPLICON	SAMN19009893	SRX10779899	USA/MA-CDCBI-CRSP_XEQ4GIYOVC3BUSOV/2021	Illumina NovaSeq 6000	PAIRED	PCR	VIRAL RNA	Severe acute respiratory syndrome coronavirus 2	Homo sapiens	ILLUMINA	2021-04-19	United States	North America	48	3312.16	3062	0.986657	99043382
SRR14428935	PRJNA715749	AMPLICON	SAMN19010489	SRX10779898	USA/MA-CDCBI-CRSP_3VEDLTIHJM6JCZNY/2021	Illumina NovaSeq 6000	PAIRED	PCR	VIRAL RNA	Severe acute respiratory syndrome coronavirus 2	Homo sapiens	ILLUMINA	2021-04-22	United States	North America	82	3626.66	3218	0.984015	108448138
SRR14428936	PRJNA715749	AMPLICON	SAMN19009954	SRX10779897	USA/MA-CDCBI-CRSP_V6NMRNOPZ7SYMIGV/2021	Illumina NovaSeq 6000	PAIRED	PCR	VIRAL RNA	Severe acute respiratory syndrome coronavirus 2	Homo sapiens	ILLUMINA	2021-04-22	United States	North America	32	4147.95	4066	0.99281	124036060
SRR14428937	PRJNA715749	AMPLICON	SAMN19010209	SRX10779896	USA/MA-CDCBI-CRSP_IKQ5CWFOJ7NBKLEP/2021	Illumina NovaSeq 6000	PAIRED	PCR	VIRAL RNA	Severe acute respiratory syndrome coronavirus 2	Homo sapiens	ILLUMINA	2021-04-22	United States	North America	62	4024.79	3929	0.968866	120353197
SRR14428938	PRJNA715749	AMPLICON	SAMN19010198	SRX10779895	USA/MA-CDCBI-CRSP_IZ262GGN6TEFDHZZ/2021	Illumina NovaSeq 6000	PAIRED	PCR	VIRAL RNA	Severe acute respiratory syndrome coronavirus 2	Homo sapiens	ILLUMINA	2021-04-19	United States	North America	54	4332.14	4310	0.971073	129544003
SRR14428939	PRJNA715749	AMPLICON	SAMN19010523	SRX10779894	USA/MA-CDCBI-CRSP_2IKAKLL46OJVGUVW/2021	Illumina NovaSeq 6000	PAIRED	PCR	VIRAL RNA	Severe acute respiratory syndrome coronavirus 2	Homo sapiens	ILLUMINA	2021-04-22	United States	North America	42	4308.4	4391	0.998294	128833979
SRR14428940	PRJNA715749	AMPLICON	SAMN19010226	SRX10779893	USA/MA-CDCBI-CRSP_HI7M7IJJ7FBVVPTE/2021	Illumina NovaSeq 6000	PAIRED	PCR	VIRAL RNA	Severe acute respiratory syndrome coronavirus 2	Homo sapiens	ILLUMINA	2021-04-22	United States	North America	62	3267.49	2828	0.995251	97707619
SRR14428941	PRJNA715749	AMPLICON	SAMN19010013	SRX10779892	USA/MA-CDCBI-CRSP_SFOPCYVVDUVGXT3S/2021	Illumina NovaSeq 6000	PAIRED	PCR	VIRAL RNA	Severe acute respiratory syndrome coronavirus 2	Homo sapiens	ILLUMINA	2021-04-19	United States	North America	43	3229.37	2906	0.99378	96567885
SRR14428942	PRJNA715749	AMPLICON	SAMN19010442	SRX10779891	USA/MA-CDCBI-CRSP_6BNQG2SOTEYN554Z/2021	Illumina NovaSeq 6000	PAIRED	PCR	VIRAL RNA	Severe acute respiratory syndrome coronavirus 2	Homo sapiens	ILLUMINA	2021-04-19	United States	North America	55	3249.49	2949	0.970103	97169401
SRR14428943	PRJNA715749	AMPLICON	SAMN19010165	SRX10779890	USA/MA-CDCBI-CRSP_KSPD7HQTMIFT23WV/2021	Illumina NovaSeq 6000	PAIRED	PCR	VIRAL RNA	Severe acute respiratory syndrome coronavirus 2	Homo sapiens	ILLUMINA	2021-04-19	United States	North America	58	3294.12	2951	0.965455	98504125
SRR14428944	PRJNA715749	AMPLICON	SAMN19009888	SRX10779889	USA/MA-CDCBI-CRSP_XGFX74GBKCOWA7PM/2021	Illumina NovaSeq 6000	PAIRED	PCR	VIRAL RNA	Severe acute respiratory syndrome coronavirus 2	Homo sapiens	ILLUMINA	2021-04-19	United States	North America	43	3222	2921	0.998194	96347503
SRR14428945	PRJNA715749	AMPLICON	SAMN19010318	SRX10779888	USA/MA-CDCBI-CRSP_DFSEWZPJC3O6VM35/2021	Illumina NovaSeq 6000	PAIRED	PCR	VIRAL RNA	Severe acute respiratory syndrome coronavirus 2	Homo sapiens	ILLUMINA	2021-04-19	United States	North America	38	3646.79	3454	0.983112	109050090
SRR14428946	PRJNA715749	AMPLICON	SAMN19010341	SRX10779887	USA/MA-CDCBI-CRSP_CDWAG6VTIZ2QE3BL/2021	Illumina NovaSeq 6000	PAIRED	PCR	VIRAL RNA	Severe acute respiratory syndrome coronavirus 2	Homo sapiens	ILLUMINA	2021-04-22	United States	North America	58	2891.86	2621	0.975019	86475337
SRR14428947	PRJNA715749	AMPLICON	SAMN19010475	SRX10779886	USA/MA-CDCBI-CRSP_4WZH5FCD36BGLBKO/2021	Illumina NovaSeq 6000	PAIRED	PCR	VIRAL RNA	Severe acute respiratory syndrome coronavirus 2	Homo sapiens	ILLUMINA	2021-04-19	United States	North America	69	3250.03	2755	0.976725	97185516
SRR14428948	PRJNA715749	AMPLICON	SAMN19010409	SRX10779885	USA/MA-CDCBI-CRSP_7PW4JSJIW3MTIY4W/2021	Illumina NovaSeq 6000	PAIRED	PCR	VIRAL RNA	Severe acute respiratory syndrome coronavirus 2	Homo sapiens	ILLUMINA	2021-04-19	United States	North America	56	4142.86	4048	0.969301	123884013
SRR14428949	PRJNA715749	AMPLICON	SAMN19010100	SRX10779884	USA/MA-CDCBI-CRSP_NTACL6GC42AZK4PA/2021	Illumina NovaSeq 6000	PAIRED	PCR	VIRAL RNA	Severe acute respiratory syndrome coronavirus 2	Homo sapiens	ILLUMINA	2021-04-19	United States	North America	51	3983.86	3891	0.992074	119129276
SRR14428950	PRJNA715749	AMPLICON	SAMN19010290	SRX10779883	USA/MA-CDCBI-CRSP_EL56ZCCWGOTO4AQS/2021	Illumina NovaSeq 6000	PAIRED	PCR	VIRAL RNA	Severe acute respiratory syndrome coronavirus 2	Homo sapiens	ILLUMINA	2021-04-19	United States	North America	110	3772.72	3519	0.869177	112815650
SRR14428951	PRJNA715749	AMPLICON	SAMN19009856	SRX10779882	USA/MA-CDCBI-CRSP_ZER66WNILOJCOOCS/2021	Illumina NovaSeq 6000	PAIRED	PCR	VIRAL RNA	Severe acute respiratory syndrome coronavirus 2	Homo sapiens	ILLUMINA	2021-04-19	United States	North America	69	1995.24	853	0.888038	59663680
SRR14428952	PRJNA715749	AMPLICON	SAMN19009994	SRX10779881	USA/MA-CDCBI-CRSP_THXSHEAKRKWZEX6D/2021	Illumina NovaSeq 6000	PAIRED	PCR	VIRAL RNA	Severe acute respiratory syndrome coronavirus 2	Homo sapiens	ILLUMINA	2021-04-22	United States	North America	57	3677.55	3562	0.991907	109969675
SRR14428953	PRJNA715749	AMPLICON	SAMN19010286	SRX10779880	USA/MA-CDCBI-CRSP_EOIFT2JYHFOBDB2F/2021	Illumina NovaSeq 6000	PAIRED	PCR	VIRAL RNA	Severe acute respiratory syndrome coronavirus 2	Homo sapiens	ILLUMINA	2021-04-22	United States	North America	114	3390.14	2987	0.981641	101375242
SRR14428954	PRJNA715749	AMPLICON	SAMN19009976	SRX10779879	USA/MA-CDCBI-CRSP_UD2PUEKZTICTHDY5/2021	Illumina NovaSeq 6000	PAIRED	PCR	VIRAL RNA	Severe acute respiratory syndrome coronavirus 2	Homo sapiens	ILLUMINA	2021-04-22	United States	North America	56	2681.66	2377	0.981641	80189810
SRR14428955	PRJNA715749	AMPLICON	SAMN19010185	SRX10779878	USA/MA-CDCBI-CRSP_JS4KB2OHLSCUH4H3/2021	Illumina NovaSeq 6000	PAIRED	PCR	VIRAL RNA	Severe acute respiratory syndrome coronavirus 2	Homo sapiens	ILLUMINA	2021-04-19	United States	North America	53	3506.92	3124	0.986858	104867419
SRR14428956	PRJNA715749	AMPLICON	SAMN19010047	SRX10779877	USA/MA-CDCBI-CRSP_QQUOVZ6TJH2EQ5AV/2021	Illumina NovaSeq 6000	PAIRED	PCR	VIRAL RNA	Severe acute respiratory syndrome coronavirus 2	Homo sapiens	ILLUMINA	2021-04-19	United States	North America	50	3414.6	3113	0.995051	102106916
SRR14428957	PRJNA715749	AMPLICON	SAMN19010156	SRX10779876	USA/MA-CDCBI-CRSP_L67VYBDL7SU63MUE/2021	Illumina NovaSeq 6000	PAIRED	PCR	VIRAL RNA	Severe acute respiratory syndrome coronavirus 2	Homo sapiens	ILLUMINA	2021-04-22	United States	North America	55	3850.23	3769	0.97425	115133445
SRR14428958	PRJNA715749	AMPLICON	SAMN19010412	SRX10779875	USA/MA-CDCBI-CRSP_7LRU4PAE46X3XEYD/2021	Illumina NovaSeq 6000	PAIRED	PCR	VIRAL RNA	Severe acute respiratory syndrome coronavirus 2	Homo sapiens	ILLUMINA	2021-04-22	United States	North America	43	3487.31	3293	0.972946	104281141
SRR14428959	PRJNA715749	AMPLICON	SAMN19009972	SRX10779874	USA/MA-CDCBI-CRSP_UH7JVSAO7K4W7WO4/2021	Illumina NovaSeq 6000	PAIRED	PCR	VIRAL RNA	Severe acute respiratory syndrome coronavirus 2	Homo sapiens	ILLUMINA	2021-04-22	United States	North America	54	3329.27	3074	0.971006	99555089
SRR14428960	PRJNA715749	AMPLICON	SAMN19009829	SRX10779873	USA/NH-CDCBI-CRSP_EJTV7RADVGZK73HF/2021	Illumina NovaSeq 6000	PAIRED	PCR	VIRAL RNA	Severe acute respiratory syndrome coronavirus 2	Homo sapiens	ILLUMINA	2021-04-22	United States	North America	42	4859.85	4974	0.998294	145324051
SRR14428961	PRJNA715749	AMPLICON	SAMN19010066	SRX10779872	USA/MA-CDCBI-CRSP_PSX2B44G64DGXWNV/2021	Illumina NovaSeq 6000	PAIRED	PCR	VIRAL RNA	Severe acute respiratory syndrome coronavirus 2	Homo sapiens	ILLUMINA	2021-04-22	United States	North America	44	3384.13	3141	0.99786	101195586
SRR14428962	PRJNA715749	AMPLICON	SAMN19009855	SRX10779871	USA/MA-CDCBI-CRSP_ZGHNHR3W6JNIXAMR/2021	Illumina NovaSeq 6000	PAIRED	PCR	VIRAL RNA	Severe acute respiratory syndrome coronavirus 2	Homo sapiens	ILLUMINA	2021-04-22	United States	North America	63	3744.21	3504	0.984115	111963168
SRR14428963	PRJNA715749	AMPLICON	SAMN19010003	SRX10779870	USA/MA-CDCBI-CRSP_T5OZ4OQDUDMXUKPZ/2021	Illumina NovaSeq 6000	PAIRED	PCR	VIRAL RNA	Severe acute respiratory syndrome coronavirus 2	Homo sapiens	ILLUMINA	2021-04-22	United States	North America	81	3409.85	2842	0.984283	101964617
SRR14428964	PRJNA715749	AMPLICON	SAMN19010472	SRX10779869	USA/MA-CDCBI-CRSP_4YW3ANKZC6DE4WK7/2021	Illumina NovaSeq 6000	PAIRED	PCR	VIRAL RNA	Severe acute respiratory syndrome coronavirus 2	Homo sapiens	ILLUMINA	2021-04-22	United States	North America	53	4154.8	4133	0.99883	124240900
SRR14428965	PRJNA715749	AMPLICON	SAMN19010383	SRX10779868	USA/MA-CDCBI-CRSP_ANHOC44DBELWSCAW/2021	Illumina NovaSeq 6000	PAIRED	PCR	VIRAL RNA	Severe acute respiratory syndrome coronavirus 2	Homo sapiens	ILLUMINA	2021-04-22	United States	North America	83	3421.71	3064	0.980136	102319385
SRR14428966	PRJNA715749	AMPLICON	SAMN19010515	SRX10779867	USA/MA-CDCBI-CRSP_2VRZMZAN2FITUVSJ/2021	Illumina NovaSeq 6000	PAIRED	PCR	VIRAL RNA	Severe acute respiratory syndrome coronavirus 2	Homo sapiens	ILLUMINA	2021-04-22	United States	North America	61	3463.56	3153	0.979902	103570773
SRR14428967	PRJNA715749	AMPLICON	SAMN19010092	SRX10779866	USA/MA-CDCBI-CRSP_OC4O6F5JKYZPODOO/2021	Illumina NovaSeq 6000	PAIRED	PCR	VIRAL RNA	Severe acute respiratory syndrome coronavirus 2	Homo sapiens	ILLUMINA	2021-04-19	United States	North America	83	3275.9	2742	0.961843	97959335
SRR14428968	PRJNA715749	AMPLICON	SAMN19010528	SRX10779865	USA/MA-CDCBI-CRSP_274KE3WBAEJNGBOH/2021	Illumina NovaSeq 6000	PAIRED	PCR	VIRAL RNA	Severe acute respiratory syndrome coronavirus 2	Homo sapiens	ILLUMINA	2021-04-19	United States	North America	67	2448.42	1849	0.911113	73215064
SRR14428969	PRJNA715749	AMPLICON	SAMN19010237	SRX10779864	USA/MA-CDCBI-CRSP_GY4BFJ27BCBKZ2ZV/2021	Illumina NovaSeq 6000	PAIRED	PCR	VIRAL RNA	Severe acute respiratory syndrome coronavirus 2	Homo sapiens	ILLUMINA	2021-04-19	United States	North America	37	3162.37	2816	0.994516	94564276
SRR14428970	PRJNA715749	AMPLICON	SAMN19009952	SRX10779863	USA/MA-CDCBI-CRSP_VAKI7UPCUFJK53WG/2021	Illumina NovaSeq 6000	PAIRED	PCR	VIRAL RNA	Severe acute respiratory syndrome coronavirus 2	Homo sapiens	ILLUMINA	2021-04-19	United States	North America	72	2891.15	2187	0.983681	86454082
SRR14428971	PRJNA715749	AMPLICON	SAMN19010441	SRX10779862	USA/MA-CDCBI-CRSP_6D6GXEZKVTKTHMNC/2021	Illumina NovaSeq 6000	PAIRED	PCR	VIRAL RNA	Severe acute respiratory syndrome coronavirus 2	Homo sapiens	ILLUMINA	2021-04-22	United States	North America	47	3590.86	3485	0.975387	107377630
SRR14428972	PRJNA715749	AMPLICON	SAMN19010422	SRX10779861	USA/MA-CDCBI-CRSP_7F4Q3YX2HKKNY3LN/2021	Illumina NovaSeq 6000	PAIRED	PCR	VIRAL RNA	Severe acute respiratory syndrome coronavirus 2	Homo sapiens	ILLUMINA	2021-04-22	United States	North America	49	3184.5	2876	0.982142	95226155
SRR14428973	PRJNA715749	AMPLICON	SAMN19010167	SRX10779860	USA/MA-CDCBI-CRSP_KQCMEVULLRWEA7W4/2021	Illumina NovaSeq 6000	PAIRED	PCR	VIRAL RNA	Severe acute respiratory syndrome coronavirus 2	Homo sapiens	ILLUMINA	2021-04-22	United States	North America	52	4190.25	4132	0.99077	125301061
SRR14428974	PRJNA715749	AMPLICON	SAMN19010540	SRX10779859	USA/CT-CDCBI-CRSP_KVYX5GRMC5RV57MW/2021	Illumina NovaSeq 6000	PAIRED	PCR	VIRAL RNA	Severe acute respiratory syndrome coronavirus 2	Homo sapiens	ILLUMINA	2021-04-19	United States	North America	77	2944.13	2331	0.957161	88038212
SRR14428975	PRJNA715749	AMPLICON	SAMN19010541	SRX10779858	USA/CT-CDCBI-CRSP_B2NCKRN3LXNLFVLH/2021	Illumina NovaSeq 6000	PAIRED	PCR	VIRAL RNA	Severe acute respiratory syndrome coronavirus 2	Homo sapiens	ILLUMINA	2021-04-19	United States	North America	49	4351.47	4386	0.989098	130122035
SRR14428976	PRJNA715749	AMPLICON	SAMN19010246	SRX10780367	USA/MA-CDCBI-CRSP_GPD6YCYHDTYHSS5R/2021	Illumina NovaSeq 6000	PAIRED	PCR	VIRAL RNA	Severe acute respiratory syndrome coronavirus 2	Homo sapiens	ILLUMINA	2021-04-22	United States	North America	49	2867.08	2575	0.994315	85734219
SRR14428977	PRJNA715749	AMPLICON	SAMN19009979	SRX10780366	USA/MA-CDCBI-CRSP_U6G2B3MEBTNZE7VY/2021	Illumina NovaSeq 6000	PAIRED	PCR	VIRAL RNA	Severe acute respiratory syndrome coronavirus 2	Homo sapiens	ILLUMINA	2021-04-22	United States	North America	72	3769.44	3398	0.982176	112717440
SRR14428978	PRJNA715749	AMPLICON	SAMN19009797	SRX10780365	USA/VT-CDCBI-CRSP_2DHAJFOJGHTEUDGA/2021	Illumina NovaSeq 6000	PAIRED	PCR	VIRAL RNA	Severe acute respiratory syndrome coronavirus 2	Homo sapiens	ILLUMINA	2021-04-22	United States	North America	83	2784.78	2011	0.964485	83273237
SRR14428979	PRJNA715749	AMPLICON	SAMN19009986	SRX10780364	USA/MA-CDCBI-CRSP_TQEC2EC3Q4G7DBRQ/2021	Illumina NovaSeq 6000	PAIRED	PCR	VIRAL RNA	Severe acute respiratory syndrome coronavirus 2	Homo sapiens	ILLUMINA	2021-04-22	United States	North America	40	3938.49	3735	0.992944	117772619
SRR14428980	PRJNA715749	AMPLICON	SAMN19010199	SRX10780363	USA/MA-CDCBI-CRSP_IX2K63HNLI75JXPP/2021	Illumina NovaSeq 6000	PAIRED	PCR	VIRAL RNA	Severe acute respiratory syndrome coronavirus 2	Homo sapiens	ILLUMINA	2021-04-22	United States	North America	37	2560.48	2203	0.9897	76566132
SRR14428981	PRJNA715749	AMPLICON	SAMN19009941	SRX10780362	USA/MA-CDCBI-CRSP_VK34X5Y6YV3UMXZI/2021	Illumina NovaSeq 6000	PAIRED	PCR	VIRAL RNA	Severe acute respiratory syndrome coronavirus 2	Homo sapiens	ILLUMINA	2021-04-22	United States	North America	54	3184.67	2885	0.981808	95231316
SRR14428982	PRJNA715749	AMPLICON	SAMN19010476	SRX10780361	USA/MA-CDCBI-CRSP_4P5XO7Q32KROYJQ2/2021	Illumina NovaSeq 6000	PAIRED	PCR	VIRAL RNA	Severe acute respiratory syndrome coronavirus 2	Homo sapiens	ILLUMINA	2021-04-22	United States	North America	50	3718.13	3487	0.992777	111183254
SRR14428983	PRJNA715749	AMPLICON	SAMN19010327	SRX10780360	USA/MA-CDCBI-CRSP_D5MPJRWXOASSRBBZ/2021	Illumina NovaSeq 6000	PAIRED	PCR	VIRAL RNA	Severe acute respiratory syndrome coronavirus 2	Homo sapiens	ILLUMINA	2021-04-22	United States	North America	56	3717.39	3525	0.983246	111161249
SRR14428984	PRJNA715749	AMPLICON	SAMN19010273	SRX10780359	USA/MA-CDCBI-CRSP_F4VIJOYISPOXTXGU/2021	Illumina NovaSeq 6000	PAIRED	PCR	VIRAL RNA	Severe acute respiratory syndrome coronavirus 2	Homo sapiens	ILLUMINA	2021-04-22	United States	North America	66	4497.08	4528	0.992643	134476062
SRR14428985	PRJNA715749	AMPLICON	SAMN19010364	SRX10780358	USA/MA-CDCBI-CRSP_BKYR2MQLHL36HSMH/2021	Illumina NovaSeq 6000	PAIRED	PCR	VIRAL RNA	Severe acute respiratory syndrome coronavirus 2	Homo sapiens	ILLUMINA	2021-04-22	United States	North America	60	3688.24	3463	0.975053	110289300
SRR14428986	PRJNA715749	AMPLICON	SAMN19010011	SRX10780357	USA/MA-CDCBI-CRSP_SPMC5A675NZP27DR/2021	Illumina NovaSeq 6000	PAIRED	PCR	VIRAL RNA	Severe acute respiratory syndrome coronavirus 2	Homo sapiens	ILLUMINA	2021-04-22	United States	North America	54	2815.14	2520	0.972377	84181093
SRR14428987	PRJNA715749	AMPLICON	SAMN19010067	SRX10780356	USA/MA-CDCBI-CRSP_PNKT4ZEZ6ZR4AG4A/2021	Illumina NovaSeq 6000	PAIRED	PCR	VIRAL RNA	Severe acute respiratory syndrome coronavirus 2	Homo sapiens	ILLUMINA	2021-04-22	United States	North America	44	4416.97	4494	0.97328	132080621
SRR14428988	PRJNA715749	AMPLICON	SAMN19010426	SRX10780355	USA/MA-CDCBI-CRSP_757ZJGFRBNKVUHBV/2021	Illumina NovaSeq 6000	PAIRED	PCR	VIRAL RNA	Severe acute respiratory syndrome coronavirus 2	Homo sapiens	ILLUMINA	2021-04-22	United States	North America	54	3368.37	3140	0.989165	100724453
SRR14428989	PRJNA715749	AMPLICON	SAMN19009809	SRX10780354	USA/RI-CDCBI-CRSP_F3GGOTESSPYPAAHX/2021	Illumina NovaSeq 6000	PAIRED	PCR	VIRAL RNA	Severe acute respiratory syndrome coronavirus 2	Homo sapiens	ILLUMINA	2021-04-22	United States	North America	44	3421	3096	0.994114	102298226
SRR14428990	PRJNA715749	AMPLICON	SAMN19010228	SRX10780353	USA/MA-CDCBI-CRSP_HFEJ2C3ZSY6VNN3Z/2021	Illumina NovaSeq 6000	PAIRED	PCR	VIRAL RNA	Severe acute respiratory syndrome coronavirus 2	Homo sapiens	ILLUMINA	2021-04-22	United States	North America	52	4602.01	4622	0.995954	137613823
SRR14428991	PRJNA715749	AMPLICON	SAMN19010033	SRX10780352	USA/MA-CDCBI-CRSP_RG7IX6JQ43SMRB3Q/2021	Illumina NovaSeq 6000	PAIRED	PCR	VIRAL RNA	Severe acute respiratory syndrome coronavirus 2	Homo sapiens	ILLUMINA	2021-04-22	United States	North America	32	3542.18	3328	0.995653	105921698
SRR14428992	PRJNA715749	AMPLICON	SAMN19009858	SRX10780351	USA/MA-CDCBI-CRSP_ZCAIYQBPIVNWUYIH/2021	Illumina NovaSeq 6000	PAIRED	PCR	VIRAL RNA	Severe acute respiratory syndrome coronavirus 2	Homo sapiens	ILLUMINA	2021-04-22	United States	North America	36	3891.66	3675	0.975019	116372416
SRR14428993	PRJNA715749	AMPLICON	SAMN19009806	SRX10780350	USA/RI-CDCBI-CRSP_LGEWC3O2OUWWWNOI/2021	Illumina NovaSeq 6000	PAIRED	PCR	VIRAL RNA	Severe acute respiratory syndrome coronavirus 2	Homo sapiens	ILLUMINA	2021-04-22	United States	North America	31	3898.39	3680	0.996923	116573562
SRR14428994	PRJNA715749	AMPLICON	SAMN19009790	SRX10780349	USA/VT-CDCBI-CRSP_YDYT6GG3UYQBGIQG/2021	Illumina NovaSeq 6000	PAIRED	PCR	VIRAL RNA	Severe acute respiratory syndrome coronavirus 2	Homo sapiens	ILLUMINA	2021-04-22	United States	North America	53	3184.23	2841	0.992175	95217922
SRR14428995	PRJNA715749	AMPLICON	SAMN19010263	SRX10780348	USA/MA-CDCBI-CRSP_FUT2KRKEU236YIOF/2021	Illumina NovaSeq 6000	PAIRED	PCR	VIRAL RNA	Severe acute respiratory syndrome coronavirus 2	Homo sapiens	ILLUMINA	2021-04-22	United States	North America	51	2397.35	2040	0.971006	71688022
SRR14428996	PRJNA715749	AMPLICON	SAMN19009800	SRX10780347	USA/RI-CDCBI-CRSP_REUVHFFOTAAVGGCY/2021	Illumina NovaSeq 6000	PAIRED	PCR	VIRAL RNA	Severe acute respiratory syndrome coronavirus 2	Homo sapiens	ILLUMINA	2021-04-22	United States	North America	57	1735.56	1489	0.976056	51898307
SRR14428997	PRJNA715749	AMPLICON	SAMN19010350	SRX10780346	USA/MA-CDCBI-CRSP_C3UKWBQWUJMEYOOJ/2021	Illumina NovaSeq 6000	PAIRED	PCR	VIRAL RNA	Severe acute respiratory syndrome coronavirus 2	Homo sapiens	ILLUMINA	2021-04-22	United States	North America	50	4330.96	4280	0.975019	129508655
SRR14428998	PRJNA715749	AMPLICON	SAMN19010482	SRX10780345	USA/MA-CDCBI-CRSP_4E7CDPFYWBMTLB5J/2021	Illumina NovaSeq 6000	PAIRED	PCR	VIRAL RNA	Severe acute respiratory syndrome coronavirus 2	Homo sapiens	ILLUMINA	2021-04-19	United States	North America	55	3853.87	3640	0.985587	115242134
SRR14428999	PRJNA715749	AMPLICON	SAMN19009812	SRX10780344	USA/RI-CDCBI-CRSP_AP2UBMVXRVPV5V4L/2021	Illumina NovaSeq 6000	PAIRED	PCR	VIRAL RNA	Severe acute respiratory syndrome coronavirus 2	Homo sapiens	ILLUMINA	2021-04-22	United States	North America	55	3143.42	2934	0.984851	93997732
SRR14429000	PRJNA715749	AMPLICON	SAMN19010436	SRX10780343	USA/MA-CDCBI-CRSP_6LNTZITIIQGXGYQE/2021	Illumina NovaSeq 6000	PAIRED	PCR	VIRAL RNA	Severe acute respiratory syndrome coronavirus 2	Homo sapiens	ILLUMINA	2021-04-22	United States	North America	40	4221.78	4173	0.973715	126243775
SRR14429001	PRJNA715749	AMPLICON	SAMN19009814	SRX10780342	USA/RI-CDCBI-CRSP_6Q4U3JTRVTQEDDMA/2021	Illumina NovaSeq 6000	PAIRED	PCR	VIRAL RNA	Severe acute respiratory syndrome coronavirus 2	Homo sapiens	ILLUMINA	2021-04-22	United States	North America	53	3770.72	3641	0.990402	112755704
SRR14429002	PRJNA715749	AMPLICON	SAMN19010483	SRX10780341	USA/MA-CDCBI-CRSP_4DWGSEPEXPZNHBMD/2021	Illumina NovaSeq 6000	PAIRED	PCR	VIRAL RNA	Severe acute respiratory syndrome coronavirus 2	Homo sapiens	ILLUMINA	2021-04-22	United States	North America	39	4339.49	4305	0.991439	129763740
SRR14429003	PRJNA715749	AMPLICON	SAMN19010168	SRX10780340	USA/MA-CDCBI-CRSP_KPUMGOLQHJICBACN/2021	Illumina NovaSeq 6000	PAIRED	PCR	VIRAL RNA	Severe acute respiratory syndrome coronavirus 2	Homo sapiens	ILLUMINA	2021-04-22	United States	North America	98	4011.11	3797	0.979902	119944111
SRR14429004	PRJNA715749	AMPLICON	SAMN19010083	SRX10780339	USA/MA-CDCBI-CRSP_OMLKV7OVVMICOIXB/2021	Illumina NovaSeq 6000	PAIRED	PCR	VIRAL RNA	Severe acute respiratory syndrome coronavirus 2	Homo sapiens	ILLUMINA	2021-04-22	United States	North America	55	3158.9	2999	0.967227	94460552
SRR14429005	PRJNA715749	AMPLICON	SAMN19010051	SRX10780338	USA/MA-CDCBI-CRSP_QMU5J2BTFNHVK2L5/2021	Illumina NovaSeq 6000	PAIRED	PCR	VIRAL RNA	Severe acute respiratory syndrome coronavirus 2	Homo sapiens	ILLUMINA	2021-04-22	United States	North America	71	2842.33	2640	0.960004	84994251
SRR14429006	PRJNA715749	AMPLICON	SAMN19009803	SRX10780337	USA/RI-CDCBI-CRSP_NKDFNAGHL4BPDHG5/2021	Illumina NovaSeq 6000	PAIRED	PCR	VIRAL RNA	Severe acute respiratory syndrome coronavirus 2	Homo sapiens	ILLUMINA	2021-04-22	United States	North America	56	3794.65	3561	0.987794	113471340
SRR14429007	PRJNA715749	AMPLICON	SAMN19010018	SRX10780336	USA/MA-CDCBI-CRSP_S4MUDLAJTVZRND2D/2021	Illumina NovaSeq 6000	PAIRED	PCR	VIRAL RNA	Severe acute respiratory syndrome coronavirus 2	Homo sapiens	ILLUMINA	2021-04-22	United States	North America	67	3515.06	3163	0.981975	105110731
SRR14429008	PRJNA715749	AMPLICON	SAMN19010041	SRX10780335	USA/MA-CDCBI-CRSP_QXCXOUZBFD72XA25/2021	Illumina NovaSeq 6000	PAIRED	PCR	VIRAL RNA	Severe acute respiratory syndrome coronavirus 2	Homo sapiens	ILLUMINA	2021-04-22	United States	North America	59	5082.19	5532	0.977494	151972582
SRR14429009	PRJNA715749	AMPLICON	SAMN19010293	SRX10780334	USA/MA-CDCBI-CRSP_EI4YSMOUMHHV4RCR/2021	Illumina NovaSeq 6000	PAIRED	PCR	VIRAL RNA	Severe acute respiratory syndrome coronavirus 2	Homo sapiens	ILLUMINA	2021-04-22	United States	North America	53	2225.53	1909	0.982142	66549971
SRR14429010	PRJNA715749	AMPLICON	SAMN19009837	SRX10780333	USA/ME-CDCBI-CRSP_IR5AX3DUJD6XL43J/2021	Illumina NovaSeq 6000	PAIRED	PCR	VIRAL RNA	Severe acute respiratory syndrome coronavirus 2	Homo sapiens	ILLUMINA	2021-04-22	United States	North America	55	2268.7	1401	0.858008	67841007
SRR14429011	PRJNA715749	AMPLICON	SAMN19010536	SRX10780332	USA/CT-CDCBI-CRSP_XCXRIMJPK6RDATSI/2021	Illumina NovaSeq 6000	PAIRED	PCR	VIRAL RNA	Severe acute respiratory syndrome coronavirus 2	Homo sapiens	ILLUMINA	2021-04-22	United States	North America	43	4542.69	4574	0.995352	135840196
SRR14429012	PRJNA715749	AMPLICON	SAMN19010332	SRX10780331	USA/MA-CDCBI-CRSP_CQM2IB3LDG3WBMDJ/2021	Illumina NovaSeq 6000	PAIRED	PCR	VIRAL RNA	Severe acute respiratory syndrome coronavirus 2	Homo sapiens	ILLUMINA	2021-04-22	United States	North America	37	3039.27	2726	0.997425	90883268
SRR14429013	PRJNA715749	AMPLICON	SAMN19009840	SRX10780330	USA/MA-CDCBI-CRSP_ZZXA6TVTT4E5HC4J/2021	Illumina NovaSeq 6000	PAIRED	PCR	VIRAL RNA	Severe acute respiratory syndrome coronavirus 2	Homo sapiens	ILLUMINA	2021-04-22	United States	North America	46	4750.55	5050	0.987359	142055559
SRR14429014	PRJNA715749	AMPLICON	SAMN19010195	SRX10780329	USA/MA-CDCBI-CRSP_J5K5HHBQ5RXEU6YW/2021	Illumina NovaSeq 6000	PAIRED	PCR	VIRAL RNA	Severe acute respiratory syndrome coronavirus 2	Homo sapiens	ILLUMINA	2021-04-22	United States	North America	41	3455.18	3282	0.975721	103320121
SRR14429015	PRJNA715749	AMPLICON	SAMN19010494	SRX10780328	USA/MA-CDCBI-CRSP_3TKTV6G52OQHLBBL/2021	Illumina NovaSeq 6000	PAIRED	PCR	VIRAL RNA	Severe acute respiratory syndrome coronavirus 2	Homo sapiens	ILLUMINA	2021-04-22	United States	North America	53	4500.2	4527	0.97512	134569437
SRR14429016	PRJNA715749	AMPLICON	SAMN19009923	SRX10780327	USA/MA-CDCBI-CRSP_W42TNMIAKZRB6W3D/2021	Illumina NovaSeq 6000	PAIRED	PCR	VIRAL RNA	Severe acute respiratory syndrome coronavirus 2	Homo sapiens	ILLUMINA	2021-04-22	United States	North America	49	3301.27	3044	0.967294	98717785
SRR14429017	PRJNA715749	AMPLICON	SAMN19010469	SRX10780326	USA/MA-CDCBI-CRSP_4ZIDBCMZ6BUGXA2S/2021	Illumina NovaSeq 6000	PAIRED	PCR	VIRAL RNA	Severe acute respiratory syndrome coronavirus 2	Homo sapiens	ILLUMINA	2021-04-22	United States	North America	55	4012.11	3974	0.968331	119974126
SRR14429018	PRJNA715749	AMPLICON	SAMN19009795	SRX10780325	USA/VT-CDCBI-CRSP_3256LYV6PS53LXND/2021	Illumina NovaSeq 6000	PAIRED	PCR	VIRAL RNA	Severe acute respiratory syndrome coronavirus 2	Homo sapiens	ILLUMINA	2021-04-22	United States	North America	54	2573.55	2271	0.992476	76956720
SRR14429019	PRJNA715749	AMPLICON	SAMN19010454	SRX10780324	USA/MA-CDCBI-CRSP_5PHYAJT4IYHRHSUV/2021	Illumina NovaSeq 6000	PAIRED	PCR	VIRAL RNA	Severe acute respiratory syndrome coronavirus 2	Homo sapiens	ILLUMINA	2021-04-22	United States	North America	33	3035.38	2706	0.992643	90766988
SRR14429020	PRJNA715749	AMPLICON	SAMN19010362	SRX10780323	USA/MA-CDCBI-CRSP_BOFXFAJ2JNDBNBRO/2021	Illumina NovaSeq 6000	PAIRED	PCR	VIRAL RNA	Severe acute respiratory syndrome coronavirus 2	Homo sapiens	ILLUMINA	2021-04-19	United States	North America	53	2919.3	2659	0.993412	87295705
SRR14429021	PRJNA715749	AMPLICON	SAMN19009959	SRX10780322	USA/MA-CDCBI-CRSP_V3ESNQF2M3KXRZBC/2021	Illumina NovaSeq 6000	PAIRED	PCR	VIRAL RNA	Severe acute respiratory syndrome coronavirus 2	Homo sapiens	ILLUMINA	2021-04-22	United States	North America	50	4899.51	5148	0.969903	146510165
SRR14429022	PRJNA715749	AMPLICON	SAMN19010050	SRX10780321	USA/MA-CDCBI-CRSP_QN2367WPLLHDLV7C/2021	Illumina NovaSeq 6000	PAIRED	PCR	VIRAL RNA	Severe acute respiratory syndrome coronavirus 2	Homo sapiens	ILLUMINA	2021-04-21	United States	North America	60	3889.88	3599	0.943283	116319114
SRR14429023	PRJNA715749	AMPLICON	SAMN19010434	SRX10780320	USA/MA-CDCBI-CRSP_6RRUXFEHF4EJKXGP/2021	Illumina NovaSeq 6000	PAIRED	PCR	VIRAL RNA	Severe acute respiratory syndrome coronavirus 2	Homo sapiens	ILLUMINA	2021-04-21	United States	North America	53	2535.53	2134	0.948166	75820033
SRR14429024	PRJNA715749	AMPLICON	SAMN19010285	SRX10780319	USA/MA-CDCBI-CRSP_EPBDTHXAFDKHF2MR/2021	Illumina NovaSeq 6000	PAIRED	PCR	VIRAL RNA	Severe acute respiratory syndrome coronavirus 2	Homo sapiens	ILLUMINA	2021-04-21	United States	North America	51	3226.85	2999	0.96482	96492392
SRR14429025	PRJNA715749	AMPLICON	SAMN19010024	SRX10780318	USA/MA-CDCBI-CRSP_RT7ZALBOJF2E5IFY/2021	Illumina NovaSeq 6000	PAIRED	PCR	VIRAL RNA	Severe acute respiratory syndrome coronavirus 2	Homo sapiens	ILLUMINA	2021-04-21	United States	North America	55	4439.44	4544	0.961375	132752434
SRR14429026	PRJNA715749	AMPLICON	SAMN19010312	SRX10780317	USA/MA-CDCBI-CRSP_DNCPED4RIK4JF55H/2021	Illumina NovaSeq 6000	PAIRED	PCR	VIRAL RNA	Severe acute respiratory syndrome coronavirus 2	Homo sapiens	ILLUMINA	2021-04-21	United States	North America	78	2993.56	1998	0.921112	89516284
SRR14429027	PRJNA715749	AMPLICON	SAMN19010170	SRX10780316	USA/MA-CDCBI-CRSP_KOMRETTVC35HSAPP/2021	Illumina NovaSeq 6000	PAIRED	PCR	VIRAL RNA	Severe acute respiratory syndrome coronavirus 2	Homo sapiens	ILLUMINA	2021-04-21	United States	North America	53	4048.34	3756	0.968331	121057476
SRR14429028	PRJNA715749	AMPLICON	SAMN19010296	SRX10780315	USA/MA-CDCBI-CRSP_EGPMHCM7QWYMMMPW/2021	Illumina NovaSeq 6000	PAIRED	PCR	VIRAL RNA	Severe acute respiratory syndrome coronavirus 2	Homo sapiens	ILLUMINA	2021-04-21	United States	North America	54	3549.95	3255	0.957596	106154153
SRR14429029	PRJNA715749	AMPLICON	SAMN19010025	SRX10780314	USA/MA-CDCBI-CRSP_RT3STTL4LDOGWDKD/2021	Illumina NovaSeq 6000	PAIRED	PCR	VIRAL RNA	Severe acute respiratory syndrome coronavirus 2	Homo sapiens	ILLUMINA	2021-04-21	United States	North America	71	3682.9	3251	0.94636	110129710
SRR14429030	PRJNA715749	AMPLICON	SAMN19010295	SRX10780313	USA/MA-CDCBI-CRSP_EGZLIYDKFPOQVMTW/2021	Illumina NovaSeq 6000	PAIRED	PCR	VIRAL RNA	Severe acute respiratory syndrome coronavirus 2	Homo sapiens	ILLUMINA	2021-04-21	United States	North America	47	5378.36	5876	0.998696	160829087
SRR14429031	PRJNA715749	AMPLICON	SAMN19010531	SRX10780312	USA/MA-CDCBI-CRSP_24QJWBWHXIY6W35D/2021	Illumina NovaSeq 6000	PAIRED	PCR	VIRAL RNA	Severe acute respiratory syndrome coronavirus 2	Homo sapiens	ILLUMINA	2021-04-21	United States	North America	53	3988.11	3902	0.991707	119256428
SRR14429032	PRJNA715749	AMPLICON	SAMN19009824	SRX10780311	USA/NH-CDCBI-CRSP_MIZHDDR6VHKNBVXH/2021	Illumina NovaSeq 6000	PAIRED	PCR	VIRAL RNA	Severe acute respiratory syndrome coronavirus 2	Homo sapiens	ILLUMINA	2021-04-22	United States	North America	44	3852.83	3612	0.995552	115211160
SRR14429033	PRJNA715749	AMPLICON	SAMN19010379	SRX10780310	USA/MA-CDCBI-CRSP_ATZ3PINE66P5URVT/2021	Illumina NovaSeq 6000	PAIRED	PCR	VIRAL RNA	Severe acute respiratory syndrome coronavirus 2	Homo sapiens	ILLUMINA	2021-04-21	United States	North America	2	2.97652	0	0.00220714	89007
SRR14429034	PRJNA715749	AMPLICON	SAMN19009918	SRX10780309	USA/MA-CDCBI-CRSP_WEC7TPH54QIIDO4I/2021	Illumina NovaSeq 6000	PAIRED	PCR	VIRAL RNA	Severe acute respiratory syndrome coronavirus 2	Homo sapiens	ILLUMINA	2021-04-21	United States	North America	42	4123.75	4005	0.984416	123312369
SRR14429035	PRJNA715749	AMPLICON	SAMN19010533	SRX10780308	USA/MA-CDCBI-CRSP_22SHRZXWDBIDGRIQ/2021	Illumina NovaSeq 6000	PAIRED	PCR	VIRAL RNA	Severe acute respiratory syndrome coronavirus 2	Homo sapiens	ILLUMINA	2021-04-21	United States	North America	42	3610.66	3404	0.998462	107969466
SRR14429036	PRJNA715749	AMPLICON	SAMN19009866	SRX10780307	USA/MA-CDCBI-CRSP_YSUCNRFOLPID5CCW/2021	Illumina NovaSeq 6000	PAIRED	PCR	VIRAL RNA	Severe acute respiratory syndrome coronavirus 2	Homo sapiens	ILLUMINA	2021-04-21	United States	North America	51	4572.83	4549	0.998629	136741339
SRR14429037	PRJNA715749	AMPLICON	SAMN19010521	SRX10780306	USA/MA-CDCBI-CRSP_2MMBFGWROKWLH7VX/2021	Illumina NovaSeq 6000	PAIRED	PCR	VIRAL RNA	Severe acute respiratory syndrome coronavirus 2	Homo sapiens	ILLUMINA	2021-04-21	United States	North America	60	3195.8	2781	0.951109	95563923
SRR14429038	PRJNA715749	AMPLICON	SAMN19010202	SRX10780305	USA/MA-CDCBI-CRSP_ISX2K6RM47ZIRHKL/2021	Illumina NovaSeq 6000	PAIRED	PCR	VIRAL RNA	Severe acute respiratory syndrome coronavirus 2	Homo sapiens	ILLUMINA	2021-04-21	United States	North America	4	9.7315	0	0.00220714	291001
SRR14429039	PRJNA715749	AMPLICON	SAMN19010132	SRX10780304	USA/MA-CDCBI-CRSP_MFVH3GH3RQI34GUF/2021	Illumina NovaSeq 6000	PAIRED	PCR	VIRAL RNA	Severe acute respiratory syndrome coronavirus 2	Homo sapiens	ILLUMINA	2021-04-21	United States	North America	51	3330.29	2746	0.983346	99585705
SRR14429040	PRJNA715749	AMPLICON	SAMN19010505	SRX10780303	USA/MA-CDCBI-CRSP_3JPGX2UTCGLJSV3X/2021	Illumina NovaSeq 6000	PAIRED	PCR	VIRAL RNA	Severe acute respiratory syndrome coronavirus 2	Homo sapiens	ILLUMINA	2021-04-21	United States	North America	60	3604.86	3120	0.98863	107796042
SRR14429041	PRJNA715749	AMPLICON	SAMN19010043	SRX10780302	USA/MA-CDCBI-CRSP_QUUZFR7FA63GSGGQ/2021	Illumina NovaSeq 6000	PAIRED	PCR	VIRAL RNA	Severe acute respiratory syndrome coronavirus 2	Homo sapiens	ILLUMINA	2021-04-21	United States	North America	52	3701.41	3398	0.942815	110683401
SRR14429042	PRJNA715749	AMPLICON	SAMN19009851	SRX10780301	USA/MA-CDCBI-CRSP_ZJZVSC6HLGOJH7VM/2021	Illumina NovaSeq 6000	PAIRED	PCR	VIRAL RNA	Severe acute respiratory syndrome coronavirus 2	Homo sapiens	ILLUMINA	2021-04-21	United States	North America	39	3159.58	2777	0.981373	94480927
SRR14429043	PRJNA715749	AMPLICON	SAMN19010520	SRX10780300	USA/MA-CDCBI-CRSP_2NKEHPOMVNFHTOAF/2021	Illumina NovaSeq 6000	PAIRED	PCR	VIRAL RNA	Severe acute respiratory syndrome coronavirus 2	Homo sapiens	ILLUMINA	2021-04-22	United States	North America	58	1280.6	611	0.672742	38293834
SRR14429044	PRJNA715749	AMPLICON	SAMN19010291	SRX10780299	USA/MA-CDCBI-CRSP_EJOPY3R44MGPLML7/2021	Illumina NovaSeq 6000	PAIRED	PCR	VIRAL RNA	Severe acute respiratory syndrome coronavirus 2	Homo sapiens	ILLUMINA	2021-04-21	United States	North America	52	3690.45	3465	0.975487	110355593
SRR14429045	PRJNA715749	AMPLICON	SAMN19009850	SRX10780298	USA/MA-CDCBI-CRSP_ZLBC5SOAV2XWX7V7/2021	Illumina NovaSeq 6000	PAIRED	PCR	VIRAL RNA	Severe acute respiratory syndrome coronavirus 2	Homo sapiens	ILLUMINA	2021-04-21	United States	North America	54	2783.63	2589	0.946661	83238774
SRR14429046	PRJNA715749	AMPLICON	SAMN19009793	SRX10780297	USA/VT-CDCBI-CRSP_6ZYO3OI2F6R43LW2/2021	Illumina NovaSeq 6000	PAIRED	PCR	VIRAL RNA	Severe acute respiratory syndrome coronavirus 2	Homo sapiens	ILLUMINA	2021-04-22	United States	North America	63	948.671	813	0.969869	28368104
SRR14429047	PRJNA715749	AMPLICON	SAMN19009944	SRX10780296	USA/MA-CDCBI-CRSP_VGLCKARCKUHR5YMM/2021	Illumina NovaSeq 6000	PAIRED	PCR	VIRAL RNA	Severe acute respiratory syndrome coronavirus 2	Homo sapiens	ILLUMINA	2021-04-22	United States	North America	86	3334.96	2732	0.944287	99725287
SRR14429048	PRJNA715749	AMPLICON	SAMN19010356	SRX10780295	USA/MA-CDCBI-CRSP_BUQMUMYVJMLRFZCJ/2021	Illumina NovaSeq 6000	PAIRED	PCR	VIRAL RNA	Severe acute respiratory syndrome coronavirus 2	Homo sapiens	ILLUMINA	2021-04-22	United States	North America	52	3105.85	2833	0.993178	92874316
SRR14429049	PRJNA715749	AMPLICON	SAMN19010380	SRX10780294	USA/MA-CDCBI-CRSP_APPW4C7PWX7RVQYB/2021	Illumina NovaSeq 6000	PAIRED	PCR	VIRAL RNA	Severe acute respiratory syndrome coronavirus 2	Homo sapiens	ILLUMINA	2021-04-22	United States	North America	48	3746.95	3476	0.993111	112045154
SRR14429050	PRJNA715749	AMPLICON	SAMN19009794	SRX10780293	USA/VT-CDCBI-CRSP_6UGG3CPM5XUP5UNM/2021	Illumina NovaSeq 6000	PAIRED	PCR	VIRAL RNA	Severe acute respiratory syndrome coronavirus 2	Homo sapiens	ILLUMINA	2021-04-22	United States	North America	53	2876.06	2566	0.997726	86002799
SRR14429051	PRJNA715749	AMPLICON	SAMN19009838	SRX10780292	USA/ME-CDCBI-CRSP_4AC7L6OU4FXD5MNI/2021	Illumina NovaSeq 6000	PAIRED	PCR	VIRAL RNA	Severe acute respiratory syndrome coronavirus 2	Homo sapiens	ILLUMINA	2021-04-22	United States	North America	38	2718.31	2384	0.991807	81285601
SRR14429052	PRJNA715749	AMPLICON	SAMN19009815	SRX10780291	USA/RI-CDCBI-CRSP_3FW6ELW7QBAWHD2R/2021	Illumina NovaSeq 6000	PAIRED	PCR	VIRAL RNA	Severe acute respiratory syndrome coronavirus 2	Homo sapiens	ILLUMINA	2021-04-22	United States	North America	34	4297.04	4248	0.996054	128494339
SRR14429053	PRJNA715749	AMPLICON	SAMN19010299	SRX10780290	USA/MA-CDCBI-CRSP_EENGUEX37XGYD2AZ/2021	Illumina NovaSeq 6000	PAIRED	PCR	VIRAL RNA	Severe acute respiratory syndrome coronavirus 2	Homo sapiens	ILLUMINA	2021-04-22	United States	North America	59	2951.88	2701	0.977561	88270096
SRR14429054	PRJNA715749	AMPLICON	SAMN19009997	SRX10780289	USA/MA-CDCBI-CRSP_TEANPSXXZSDW444M/2021	Illumina NovaSeq 6000	PAIRED	PCR	VIRAL RNA	Severe acute respiratory syndrome coronavirus 2	Homo sapiens	ILLUMINA	2021-04-22	United States	North America	41	4500.71	4513	0.986623	134584871
SRR14429055	PRJNA715749	AMPLICON	SAMN19010302	SRX10780288	USA/MA-CDCBI-CRSP_EDLXTRZ64KYB5MIV/2021	Illumina NovaSeq 6000	PAIRED	PCR	VIRAL RNA	Severe acute respiratory syndrome coronavirus 2	Homo sapiens	ILLUMINA	2021-04-19	United States	North America	47	4177.74	4121	0.989132	124927057
SRR14429056	PRJNA715749	AMPLICON	SAMN19010539	SRX10780287	USA/CT-CDCBI-CRSP_PMBOQ3H6GAKU6CQE/2021	Illumina NovaSeq 6000	PAIRED	PCR	VIRAL RNA	Severe acute respiratory syndrome coronavirus 2	Homo sapiens	ILLUMINA	2021-04-19	United States	North America	60	2576.41	1554	0.877203	77042435
SRR14429057	PRJNA715749	AMPLICON	SAMN19010259	SRX10780286	USA/MA-CDCBI-CRSP_FWS4GC2GNVJMQA2T/2021	Illumina NovaSeq 6000	PAIRED	PCR	VIRAL RNA	Severe acute respiratory syndrome coronavirus 2	Homo sapiens	ILLUMINA	2021-04-22	United States	North America	52	4065.44	4038	0.971274	121568973
SRR14429058	PRJNA715749	AMPLICON	SAMN19010428	SRX10780285	USA/MA-CDCBI-CRSP_73DTCXUBI5AMXE2D/2021	Illumina NovaSeq 6000	PAIRED	PCR	VIRAL RNA	Severe acute respiratory syndrome coronavirus 2	Homo sapiens	ILLUMINA	2021-04-22	United States	North America	40	2567.31	2302	0.95462	76770312
SRR14429059	PRJNA715749	AMPLICON	SAMN19009818	SRX10780284	USA/NY-CDCBI-CRSP_NM62Z22OIKDEEUMK/2021	Illumina NovaSeq 6000	PAIRED	PCR	VIRAL RNA	Severe acute respiratory syndrome coronavirus 2	Homo sapiens	ILLUMINA	2021-04-22	United States	North America	33	3795.64	3602	0.993379	113501162
SRR14429060	PRJNA715749	AMPLICON	SAMN19009805	SRX10780283	USA/RI-CDCBI-CRSP_LINWZIRMC5CIDE47/2021	Illumina NovaSeq 6000	PAIRED	PCR	VIRAL RNA	Severe acute respiratory syndrome coronavirus 2	Homo sapiens	ILLUMINA	2021-04-22	United States	North America	38	3613.64	3317	0.992643	108058629
SRR14429061	PRJNA715749	AMPLICON	SAMN19009796	SRX10780282	USA/VT-CDCBI-CRSP_2MUJKHAMF4DMTB4F/2021	Illumina NovaSeq 6000	PAIRED	PCR	VIRAL RNA	Severe acute respiratory syndrome coronavirus 2	Homo sapiens	ILLUMINA	2021-04-22	United States	North America	53	4370.37	4375	0.985888	130687045
SRR14429062	PRJNA715749	AMPLICON	SAMN19010477	SRX10780281	USA/MA-CDCBI-CRSP_4NYXHAP4DAXZENP5/2021	Illumina NovaSeq 6000	PAIRED	PCR	VIRAL RNA	Severe acute respiratory syndrome coronavirus 2	Homo sapiens	ILLUMINA	2021-04-22	United States	North America	48	3934.1	3936	0.965923	117641356
SRR14429063	PRJNA715749	AMPLICON	SAMN19010125	SRX10780280	USA/MA-CDCBI-CRSP_MUKLQKATQJ4REQ5P/2021	Illumina NovaSeq 6000	PAIRED	PCR	VIRAL RNA	Severe acute respiratory syndrome coronavirus 2	Homo sapiens	ILLUMINA	2021-04-22	United States	North America	53	3905.58	3671	0.993111	116788568
SRR14429064	PRJNA715749	AMPLICON	SAMN19010524	SRX10780279	USA/MA-CDCBI-CRSP_2GL3DT7Q2JGADATQ/2021	Illumina NovaSeq 6000	PAIRED	PCR	VIRAL RNA	Severe acute respiratory syndrome coronavirus 2	Homo sapiens	ILLUMINA	2021-04-22	United States	North America	47	4027.24	3755	0.998763	120426560
SRR14429065	PRJNA715749	AMPLICON	SAMN19010323	SRX10780278	USA/MA-CDCBI-CRSP_DC2LDD55Y4XPYHHA/2021	Illumina NovaSeq 6000	PAIRED	PCR	VIRAL RNA	Severe acute respiratory syndrome coronavirus 2	Homo sapiens	ILLUMINA	2021-04-22	United States	North America	54	3638.02	3322	0.998662	108787594
SRR14429066	PRJNA715749	AMPLICON	SAMN19009792	SRX10780277	USA/VT-CDCBI-CRSP_BPJONQIF6RPMIK47/2021	Illumina NovaSeq 6000	PAIRED	PCR	VIRAL RNA	Severe acute respiratory syndrome coronavirus 2	Homo sapiens	ILLUMINA	2021-04-22	United States	North America	52	2753.99	2467	0.996154	82352509
SRR14429067	PRJNA715749	AMPLICON	SAMN19010008	SRX10780276	USA/MA-CDCBI-CRSP_STYWMB55V7LAESE6/2021	Illumina NovaSeq 6000	PAIRED	PCR	VIRAL RNA	Severe acute respiratory syndrome coronavirus 2	Homo sapiens	ILLUMINA	2021-04-22	United States	North America	33	4287.62	4131	0.991606	128212722
SRR14429068	PRJNA715749	AMPLICON	SAMN19010376	SRX10780275	USA/MA-CDCBI-CRSP_AXYFC324LVY224AB/2021	Illumina NovaSeq 6000	PAIRED	PCR	VIRAL RNA	Severe acute respiratory syndrome coronavirus 2	Homo sapiens	ILLUMINA	2021-04-22	United States	North America	54	3218.04	2963	0.975153	96229026
SRR14429069	PRJNA715749	AMPLICON	SAMN19009881	SRX10780274	USA/MA-CDCBI-CRSP_XPC7VWCDT3WN3DCB/2021	Illumina NovaSeq 6000	PAIRED	PCR	VIRAL RNA	Severe acute respiratory syndrome coronavirus 2	Homo sapiens	ILLUMINA	2021-04-22	United States	North America	70	184.742	169	0.789252	5524329
SRR14429070	PRJNA715749	AMPLICON	SAMN19010044	SRX10780273	USA/MA-CDCBI-CRSP_QTUFEYLLMVIAM6BJ/2021	Illumina NovaSeq 6000	PAIRED	PCR	VIRAL RNA	Severe acute respiratory syndrome coronavirus 2	Homo sapiens	ILLUMINA	2021-04-22	United States	North America	39	3843.06	3638	0.989165	114919035
SRR14429071	PRJNA715749	AMPLICON	SAMN19010375	SRX10780272	USA/MA-CDCBI-CRSP_AYC7AGMXJGFGJ2X6/2021	Illumina NovaSeq 6000	PAIRED	PCR	VIRAL RNA	Severe acute respiratory syndrome coronavirus 2	Homo sapiens	ILLUMINA	2021-04-22	United States	North America	47	4891.78	5155	0.974551	146278950
SRR14429072	PRJNA715749	AMPLICON	SAMN19009835	SRX10780271	USA/ME-CDCBI-CRSP_TK7EVT73OJ6MKS6K/2021	Illumina NovaSeq 6000	PAIRED	PCR	VIRAL RNA	Severe acute respiratory syndrome coronavirus 2	Homo sapiens	ILLUMINA	2021-04-22	United States	North America	50	3761.09	3566	0.988195	112467965
SRR14429073	PRJNA715749	AMPLICON	SAMN19010005	SRX10780270	USA/MA-CDCBI-CRSP_SZN4VOIKYQZNJWZG/2021	Illumina NovaSeq 6000	PAIRED	PCR	VIRAL RNA	Severe acute respiratory syndrome coronavirus 2	Homo sapiens	ILLUMINA	2021-04-22	United States	North America	1	9.64438	0	0.00220714	288396
SRR14429074	PRJNA715749	AMPLICON	SAMN19010261	SRX10780269	USA/MA-CDCBI-CRSP_FVXQ6UDDEGWRH7VR/2021	Illumina NovaSeq 6000	PAIRED	PCR	VIRAL RNA	Severe acute respiratory syndrome coronavirus 2	Homo sapiens	ILLUMINA	2021-04-22	United States	North America	132	3696.73	3354	0.935625	110543278
SRR14429075	PRJNA715749	AMPLICON	SAMN19010070	SRX10780268	USA/MA-CDCBI-CRSP_PKIIGDLS46UYLB5O/2021	Illumina NovaSeq 6000	PAIRED	PCR	VIRAL RNA	Severe acute respiratory syndrome coronavirus 2	Homo sapiens	ILLUMINA	2021-04-22	United States	North America	55	3275.46	2986	0.991807	97946120
SRR14429076	PRJNA715749	AMPLICON	SAMN19009791	SRX10780267	USA/VT-CDCBI-CRSP_RHZRBJPTY4VUOHT4/2021	Illumina NovaSeq 6000	PAIRED	PCR	VIRAL RNA	Severe acute respiratory syndrome coronavirus 2	Homo sapiens	ILLUMINA	2021-04-22	United States	North America	50	2649.94	2340	0.99495	79241235
SRR14429077	PRJNA715749	AMPLICON	SAMN19010200	SRX10780266	USA/MA-CDCBI-CRSP_IW3NLH2466LFS4IA/2021	Illumina NovaSeq 6000	PAIRED	PCR	VIRAL RNA	Severe acute respiratory syndrome coronavirus 2	Homo sapiens	ILLUMINA	2021-04-22	United States	North America	39	4391.95	4377	0.987459	131332479
SRR14429078	PRJNA715749	AMPLICON	SAMN19010305	SRX10780265	USA/MA-CDCBI-CRSP_E57OFFMJZ4QJ2FZ3/2021	Illumina NovaSeq 6000	PAIRED	PCR	VIRAL RNA	Severe acute respiratory syndrome coronavirus 2	Homo sapiens	ILLUMINA	2021-04-19	United States	North America	53	4116.14	3940	0.992342	123084817
SRR14429079	PRJNA715749	AMPLICON	SAMN19010192	SRX10780264	USA/MA-CDCBI-CRSP_JH2YSITWAOUAYWHW/2021	Illumina NovaSeq 6000	PAIRED	PCR	VIRAL RNA	Severe acute respiratory syndrome coronavirus 2	Homo sapiens	ILLUMINA	2021-04-22	United States	North America	40	4265.16	4244	0.984082	127540972
SRR14429080	PRJNA715749	AMPLICON	SAMN19010019	SRX10780263	USA/MA-CDCBI-CRSP_S4LU6456JO5CQDUZ/2021	Illumina NovaSeq 6000	PAIRED	PCR	VIRAL RNA	Severe acute respiratory syndrome coronavirus 2	Homo sapiens	ILLUMINA	2021-04-21	United States	North America	43	3856.47	3734	0.985453	115320066
SRR14429081	PRJNA715749	AMPLICON	SAMN19010207	SRX10780262	USA/MA-CDCBI-CRSP_INI5R3NY6IAQPWQ3/2021	Illumina NovaSeq 6000	PAIRED	PCR	VIRAL RNA	Severe acute respiratory syndrome coronavirus 2	Homo sapiens	ILLUMINA	2021-04-21	United States	North America	42	4445.94	4363	0.988897	132947008
SRR14429082	PRJNA715749	AMPLICON	SAMN19010314	SRX10780261	USA/MA-CDCBI-CRSP_DKKXDYKZI6BTAEJM/2021	Illumina NovaSeq 6000	PAIRED	PCR	VIRAL RNA	Severe acute respiratory syndrome coronavirus 2	Homo sapiens	ILLUMINA	2021-04-19	United States	North America	48	4419.07	4481	0.977828	132143553
SRR14429083	PRJNA715749	AMPLICON	SAMN19009813	SRX10780260	USA/RI-CDCBI-CRSP_7RFCWZEO2QBSBEAS/2021	Illumina NovaSeq 6000	PAIRED	PCR	VIRAL RNA	Severe acute respiratory syndrome coronavirus 2	Homo sapiens	ILLUMINA	2021-04-19	United States	North America	41	4557.16	4478	0.991974	136272742
SRR14429084	PRJNA715749	AMPLICON	SAMN19010407	SRX10780259	USA/MA-CDCBI-CRSP_7R5S5MQYPMITYRES/2021	Illumina NovaSeq 6000	PAIRED	PCR	VIRAL RNA	Severe acute respiratory syndrome coronavirus 2	Homo sapiens	ILLUMINA	2021-04-19	United States	North America	64	1853.17	880	0.739458	55415267
SRR14429085	PRJNA715749	AMPLICON	SAMN19010343	SRX10780258	USA/MA-CDCBI-CRSP_CAJ4KPQHQ5TPDNCN/2021	Illumina NovaSeq 6000	PAIRED	PCR	VIRAL RNA	Severe acute respiratory syndrome coronavirus 2	Homo sapiens	ILLUMINA	2021-04-19	United States	North America	37	3357.81	3181	0.976591	100408474
SRR14429086	PRJNA715749	AMPLICON	SAMN19010292	SRX10780257	USA/MA-CDCBI-CRSP_EI6BXRFMGGXOETB2/2021	Illumina NovaSeq 6000	PAIRED	PCR	VIRAL RNA	Severe acute respiratory syndrome coronavirus 2	Homo sapiens	ILLUMINA	2021-04-19	United States	North America	43	3893.85	3738	0.992041	116437868
SRR14429087	PRJNA715749	AMPLICON	SAMN19010392	SRX10780256	USA/MA-CDCBI-CRSP_A744KX7ZRDBWREZA/2021	Illumina NovaSeq 6000	PAIRED	PCR	VIRAL RNA	Severe acute respiratory syndrome coronavirus 2	Homo sapiens	ILLUMINA	2021-04-19	United States	North America	36	3699.94	3427	0.993078	110639321
SRR14429088	PRJNA715749	AMPLICON	SAMN19010247	SRX10780255	USA/MA-CDCBI-CRSP_GNJIIVKFV7BNGTZI/2021	Illumina NovaSeq 6000	PAIRED	PCR	VIRAL RNA	Severe acute respiratory syndrome coronavirus 2	Homo sapiens	ILLUMINA	2021-04-19	United States	North America	65	2722.05	2207	0.927098	81397427
SRR14429089	PRJNA715749	AMPLICON	SAMN19010493	SRX10780254	USA/MA-CDCBI-CRSP_3TMAT4CLIUZRMW7D/2021	Illumina NovaSeq 6000	PAIRED	PCR	VIRAL RNA	Severe acute respiratory syndrome coronavirus 2	Homo sapiens	ILLUMINA	2021-04-22	United States	North America	59	3491.53	3260	0.97522	104407167
SRR14429090	PRJNA715749	AMPLICON	SAMN19009807	SRX10780253	USA/RI-CDCBI-CRSP_JZIA3DQFZHJEV4IV/2021	Illumina NovaSeq 6000	PAIRED	PCR	VIRAL RNA	Severe acute respiratory syndrome coronavirus 2	Homo sapiens	ILLUMINA	2021-04-19	United States	North America	49	3547.15	3254	0.992242	106070309
SRR14429091	PRJNA715749	AMPLICON	SAMN19010249	SRX10780252	USA/MA-CDCBI-CRSP_GIFFMVOJKXTUCEYS/2021	Illumina NovaSeq 6000	PAIRED	PCR	VIRAL RNA	Severe acute respiratory syndrome coronavirus 2	Homo sapiens	ILLUMINA	2021-04-19	United States	North America	42	2768.68	2434	0.985052	82791982
SRR14429092	PRJNA715749	AMPLICON	SAMN19010065	SRX10780251	USA/MA-CDCBI-CRSP_PUH53CBPI4HEP4BV/2021	Illumina NovaSeq 6000	PAIRED	PCR	VIRAL RNA	Severe acute respiratory syndrome coronavirus 2	Homo sapiens	ILLUMINA	2021-04-19	United States	North America	80	3559.98	3058	0.982042	106454102
SRR14429093	PRJNA715749	AMPLICON	SAMN19009802	SRX10780250	USA/RI-CDCBI-CRSP_NYI2CDJIFYZTGL2U/2021	Illumina NovaSeq 6000	PAIRED	PCR	VIRAL RNA	Severe acute respiratory syndrome coronavirus 2	Homo sapiens	ILLUMINA	2021-04-19	United States	North America	65	3670.07	3465	0.994783	109746027
SRR14429094	PRJNA715749	AMPLICON	SAMN19010326	SRX10780249	USA/MA-CDCBI-CRSP_D5YIBNSE4KMWTM2M/2021	Illumina NovaSeq 6000	PAIRED	PCR	VIRAL RNA	Severe acute respiratory syndrome coronavirus 2	Homo sapiens	ILLUMINA	2021-04-21	United States	North America	55	2909.86	2474	0.950975	87013501
SRR14429095	PRJNA715749	AMPLICON	SAMN19010244	SRX10780248	USA/MA-CDCBI-CRSP_GR7PBXTK5K5NGFWV/2021	Illumina NovaSeq 6000	PAIRED	PCR	VIRAL RNA	Severe acute respiratory syndrome coronavirus 2	Homo sapiens	ILLUMINA	2021-04-21	United States	North America	48	3416.89	3073	0.998595	102175310
SRR14429096	PRJNA715749	AMPLICON	SAMN19010317	SRX10780247	USA/MA-CDCBI-CRSP_DHDUXL3OM55E5BH3/2021	Illumina NovaSeq 6000	PAIRED	PCR	VIRAL RNA	Severe acute respiratory syndrome coronavirus 2	Homo sapiens	ILLUMINA	2021-04-21	United States	North America	69	2018.1	1021	0.889309	60347302
SRR14429097	PRJNA715749	AMPLICON	SAMN19010509	SRX10780246	USA/MA-CDCBI-CRSP_3DZKKSOEMRHSYRF5/2021	Illumina NovaSeq 6000	PAIRED	PCR	VIRAL RNA	Severe acute respiratory syndrome coronavirus 2	Homo sapiens	ILLUMINA	2021-04-21	United States	North America	44	2906.88	1631	0.909842	86924555
SRR14429098	PRJNA715749	AMPLICON	SAMN19010342	SRX10780245	USA/MA-CDCBI-CRSP_CCTS3VVTXKF7UJOQ/2021	Illumina NovaSeq 6000	PAIRED	PCR	VIRAL RNA	Severe acute respiratory syndrome coronavirus 2	Homo sapiens	ILLUMINA	2021-04-21	United States	North America	2	92.6137	0	0.0261178	2769426
SRR14429099	PRJNA715749	AMPLICON	SAMN19010036	SRX10780244	USA/MA-CDCBI-CRSP_RD5UHREAIB4GW352/2021	Illumina NovaSeq 6000	PAIRED	PCR	VIRAL RNA	Severe acute respiratory syndrome coronavirus 2	Homo sapiens	ILLUMINA	2021-04-21	United States	North America	60	2876.78	1914	0.899508	86024458
SRR14429100	PRJNA715749	AMPLICON	SAMN19010315	SRX10780243	USA/MA-CDCBI-CRSP_DIWOENEDAG4FIWLO/2021	Illumina NovaSeq 6000	PAIRED	PCR	VIRAL RNA	Severe acute respiratory syndrome coronavirus 2	Homo sapiens	ILLUMINA	2021-04-21	United States	North America	50	2210.42	1899	0.986122	66098284
SRR14429101	PRJNA715749	AMPLICON	SAMN19010257	SRX10780242	USA/MA-CDCBI-CRSP_G5Q6VLM256EHOD47/2021	Illumina NovaSeq 6000	PAIRED	PCR	VIRAL RNA	Severe acute respiratory syndrome coronavirus 2	Homo sapiens	ILLUMINA	2021-04-21	United States	North America	34	3573.23	3261	0.989566	106850184
SRR14429102	PRJNA715749	AMPLICON	SAMN19010077	SRX10780241	USA/MA-CDCBI-CRSP_OYY2K2455V35HD3R/2021	Illumina NovaSeq 6000	PAIRED	PCR	VIRAL RNA	Severe acute respiratory syndrome coronavirus 2	Homo sapiens	ILLUMINA	2021-04-19	United States	North America	29	3974.23	3927	0.979367	118841267
SRR14429103	PRJNA715749	AMPLICON	SAMN19010040	SRX10780240	USA/MA-CDCBI-CRSP_QY6DZDSSCRAICJE2/2021	Illumina NovaSeq 6000	PAIRED	PCR	VIRAL RNA	Severe acute respiratory syndrome coronavirus 2	Homo sapiens	ILLUMINA	2021-04-21	United States	North America	47	3886.7	3851	0.955456	116223985
SRR14429104	PRJNA715749	AMPLICON	SAMN19010133	SRX10780239	USA/MA-CDCBI-CRSP_MEDV7IOTOVKFS3QA/2021	Illumina NovaSeq 6000	PAIRED	PCR	VIRAL RNA	Severe acute respiratory syndrome coronavirus 2	Homo sapiens	ILLUMINA	2021-04-21	United States	North America	48	2486.66	2181	0.973949	74358680
SRR14429105	PRJNA715749	AMPLICON	SAMN19010187	SRX10780238	USA/MA-CDCBI-CRSP_JO7N75OFVAV2Y7LL/2021	Illumina NovaSeq 6000	PAIRED	PCR	VIRAL RNA	Severe acute respiratory syndrome coronavirus 2	Homo sapiens	ILLUMINA	2021-04-21	United States	North America	60	3040.9	2342	0.970705	90932078
SRR14429106	PRJNA715749	AMPLICON	SAMN19009852	SRX10780237	USA/MA-CDCBI-CRSP_ZJJMHAOC5II2HZUM/2021	Illumina NovaSeq 6000	PAIRED	PCR	VIRAL RNA	Severe acute respiratory syndrome coronavirus 2	Homo sapiens	ILLUMINA	2021-04-21	United States	North America	65	3427.13	2797	0.960506	102481387
SRR14429107	PRJNA715749	AMPLICON	SAMN19010085	SRX10780236	USA/MA-CDCBI-CRSP_OM7AKVYJJCCFWYT7/2021	Illumina NovaSeq 6000	PAIRED	PCR	VIRAL RNA	Severe acute respiratory syndrome coronavirus 2	Homo sapiens	ILLUMINA	2021-04-21	United States	North America	7	71.1343	0	0.0160853	2127128
SRR14429108	PRJNA715749	AMPLICON	SAMN19009974	SRX10780235	USA/MA-CDCBI-CRSP_UG534B57FV44Q6V4/2021	Illumina NovaSeq 6000	PAIRED	PCR	VIRAL RNA	Severe acute respiratory syndrome coronavirus 2	Homo sapiens	ILLUMINA	2021-04-21	United States	North America	40	4117.72	3894	0.974952	123132097
SRR14429109	PRJNA715749	AMPLICON	SAMN19010068	SRX10780234	USA/MA-CDCBI-CRSP_PMIVEJFYICMH5QKS/2021	Illumina NovaSeq 6000	PAIRED	PCR	VIRAL RNA	Severe acute respiratory syndrome coronavirus 2	Homo sapiens	ILLUMINA	2021-04-21	United States	North America	65	4086.01	3921	0.988262	122184051
SRR14429110	PRJNA715749	AMPLICON	SAMN19010206	SRX10780233	USA/MA-CDCBI-CRSP_IOFTXMRFUGW2KBH4/2021	Illumina NovaSeq 6000	PAIRED	PCR	VIRAL RNA	Severe acute respiratory syndrome coronavirus 2	Homo sapiens	ILLUMINA	2021-04-21	United States	North America	38	3222.27	2882	0.981574	96355409
SRR14429111	PRJNA715749	AMPLICON	SAMN19010498	SRX10780232	USA/MA-CDCBI-CRSP_3NGZDMRSKQVSKWNC/2021	Illumina NovaSeq 6000	PAIRED	PCR	VIRAL RNA	Severe acute respiratory syndrome coronavirus 2	Homo sapiens	ILLUMINA	2021-04-21	United States	North America	94	2674.35	1802	0.945156	79971231
SRR14429112	PRJNA715749	AMPLICON	SAMN19010345	SRX10780231	USA/MA-CDCBI-CRSP_C674QXDAIEA7PAYD/2021	Illumina NovaSeq 6000	PAIRED	PCR	VIRAL RNA	Severe acute respiratory syndrome coronavirus 2	Homo sapiens	ILLUMINA	2021-04-21	United States	North America	49	3011.87	2734	0.942915	90063957
SRR14429113	PRJNA715749	AMPLICON	SAMN19010513	SRX10780230	USA/MA-CDCBI-CRSP_32PZKGIMFOT2NGYI/2021	Illumina NovaSeq 6000	PAIRED	PCR	VIRAL RNA	Severe acute respiratory syndrome coronavirus 2	Homo sapiens	ILLUMINA	2021-04-22	United States	North America	40	3281.1	2901	0.996221	98114753
SRR14429114	PRJNA715749	AMPLICON	SAMN19010309	SRX10780229	USA/MA-CDCBI-CRSP_DSOLCZKTHXW75ZG2/2021	Illumina NovaSeq 6000	PAIRED	PCR	VIRAL RNA	Severe acute respiratory syndrome coronavirus 2	Homo sapiens	ILLUMINA	2021-04-21	United States	North America	60	4889.15	5304	0.955523	146200388
SRR14429115	PRJNA715749	AMPLICON	SAMN19010007	SRX10780228	USA/MA-CDCBI-CRSP_SVQQNC6XFHRNJESG/2021	Illumina NovaSeq 6000	PAIRED	PCR	VIRAL RNA	Severe acute respiratory syndrome coronavirus 2	Homo sapiens	ILLUMINA	2021-04-21	United States	North America	33	793.473	0	0.253553	23727237
SRR14429116	PRJNA715749	AMPLICON	SAMN19009939	SRX10780227	USA/MA-CDCBI-CRSP_VNNBPUPQF7U2O5IF/2021	Illumina NovaSeq 6000	PAIRED	PCR	VIRAL RNA	Severe acute respiratory syndrome coronavirus 2	Homo sapiens	ILLUMINA	2021-04-21	United States	North America	89	2089.89	1113	0.894191	62494103
SRR14429117	PRJNA715749	AMPLICON	SAMN19010344	SRX10780226	USA/MA-CDCBI-CRSP_CAESYJZ6RGLAKQHY/2021	Illumina NovaSeq 6000	PAIRED	PCR	VIRAL RNA	Severe acute respiratory syndrome coronavirus 2	Homo sapiens	ILLUMINA	2021-04-21	United States	North America	47	3980.98	3635	0.998629	119043319
SRR14429118	PRJNA715749	AMPLICON	SAMN19010203	SRX10780225	USA/MA-CDCBI-CRSP_IRT2H7LXDKEXNEGI/2021	Illumina NovaSeq 6000	PAIRED	PCR	VIRAL RNA	Severe acute respiratory syndrome coronavirus 2	Homo sapiens	ILLUMINA	2021-04-21	United States	North America	50	3038.18	2703	0.982109	90850690
SRR14429119	PRJNA715749	AMPLICON	SAMN19009872	SRX10780224	USA/MA-CDCBI-CRSP_YM6TTICAADROENGZ/2021	Illumina NovaSeq 6000	PAIRED	PCR	VIRAL RNA	Severe acute respiratory syndrome coronavirus 2	Homo sapiens	ILLUMINA	2021-04-21	United States	North America	52	2948.08	2652	0.960706	88156484
SRR14429120	PRJNA715749	AMPLICON	SAMN19010152	SRX10780223	USA/MA-CDCBI-CRSP_LF7B3IBFBZADVXR2/2021	Illumina NovaSeq 6000	PAIRED	PCR	VIRAL RNA	Severe acute respiratory syndrome coronavirus 2	Homo sapiens	ILLUMINA	2021-04-21	United States	North America	48	4614.43	4695	0.998629	137985315
SRR14429121	PRJNA715749	AMPLICON	SAMN19010415	SRX10780222	USA/MA-CDCBI-CRSP_7JTL6NOKMWJV6CFJ/2021	Illumina NovaSeq 6000	PAIRED	PCR	VIRAL RNA	Severe acute respiratory syndrome coronavirus 2	Homo sapiens	ILLUMINA	2021-04-21	United States	North America	45	3260.87	2690	0.988463	97509694
SRR14429122	PRJNA715749	AMPLICON	SAMN19010201	SRX10780221	USA/MA-CDCBI-CRSP_IV2S6OE2TF7HUE7H/2021	Illumina NovaSeq 6000	PAIRED	PCR	VIRAL RNA	Severe acute respiratory syndrome coronavirus 2	Homo sapiens	ILLUMINA	2021-04-21	United States	North America	66	2543.25	1302	0.848911	76050831
SRR14429123	PRJNA715749	AMPLICON	SAMN19010329	SRX10780220	USA/MA-CDCBI-CRSP_CZ5S3AHUETMNKCLG/2021	Illumina NovaSeq 6000	PAIRED	PCR	VIRAL RNA	Severe acute respiratory syndrome coronavirus 2	Homo sapiens	ILLUMINA	2021-04-21	United States	North America	63	4788.58	5047	0.971474	143192923
SRR14429124	PRJNA715749	AMPLICON	SAMN19009967	SRX10780219	USA/MA-CDCBI-CRSP_ULF7CKMKXYCJRFGT/2021	Illumina NovaSeq 6000	PAIRED	PCR	VIRAL RNA	Severe acute respiratory syndrome coronavirus 2	Homo sapiens	ILLUMINA	2021-04-19	United States	North America	51	4096.48	3972	0.99368	122497001
SRR14429125	PRJNA715749	AMPLICON	SAMN19009989	SRX10780218	USA/MA-CDCBI-CRSP_TNL67J52UNSLYRU3/2021	Illumina NovaSeq 6000	PAIRED	PCR	VIRAL RNA	Severe acute respiratory syndrome coronavirus 2	Homo sapiens	ILLUMINA	2021-04-21	United States	North America	52	4631.94	4929	0.94957	138509033
SRR14429126	PRJNA715749	AMPLICON	SAMN19010419	SRX10780217	USA/MA-CDCBI-CRSP_7GTZ2SYENL6IOPPW/2021	Illumina NovaSeq 6000	PAIRED	PCR	VIRAL RNA	Severe acute respiratory syndrome coronavirus 2	Homo sapiens	ILLUMINA	2021-04-21	United States	North America	52	4714.5	4727	0.993412	140977643
SRR14429127	PRJNA715749	AMPLICON	SAMN19010427	SRX10780216	USA/MA-CDCBI-CRSP_74QX4SUGMKNCQFND/2021	Illumina NovaSeq 6000	PAIRED	PCR	VIRAL RNA	Severe acute respiratory syndrome coronavirus 2	Homo sapiens	ILLUMINA	2021-04-21	United States	North America	47	4391.33	4423	0.971909	131313947
SRR14429128	PRJNA715749	AMPLICON	SAMN19010338	SRX10780215	USA/MA-CDCBI-CRSP_CGOE3BNCZ4QWJIN2/2021	Illumina NovaSeq 6000	PAIRED	PCR	VIRAL RNA	Severe acute respiratory syndrome coronavirus 2	Homo sapiens	ILLUMINA	2021-04-21	United States	North America	61	4029.65	3929	0.949771	120498748
SRR14429129	PRJNA715749	AMPLICON	SAMN19009859	SRX10780214	USA/MA-CDCBI-CRSP_Z7XJRWRN4GA3REZ3/2021	Illumina NovaSeq 6000	PAIRED	PCR	VIRAL RNA	Severe acute respiratory syndrome coronavirus 2	Homo sapiens	ILLUMINA	2021-04-21	United States	North America	60	2684.44	1977	0.869779	80272740
SRR14429130	PRJNA715749	AMPLICON	SAMN19010158	SRX10780213	USA/MA-CDCBI-CRSP_L2BKJ6BIEFVP4EJO/2021	Illumina NovaSeq 6000	PAIRED	PCR	VIRAL RNA	Severe acute respiratory syndrome coronavirus 2	Homo sapiens	ILLUMINA	2021-04-21	United States	North America	52	4523.39	4483	0.989934	135262992
SRR14429131	PRJNA715749	AMPLICON	SAMN19010347	SRX10780212	USA/MA-CDCBI-CRSP_C5GUH3RG6Y4TOKEM/2021	Illumina NovaSeq 6000	PAIRED	PCR	VIRAL RNA	Severe acute respiratory syndrome coronavirus 2	Homo sapiens	ILLUMINA	2021-04-21	United States	North America	52	3649.92	3479	0.958466	109143426
SRR14429132	PRJNA715749	AMPLICON	SAMN19010502	SRX10780211	USA/MA-CDCBI-CRSP_3LDJKYAVNXVWSQZL/2021	Illumina NovaSeq 6000	PAIRED	PCR	VIRAL RNA	Severe acute respiratory syndrome coronavirus 2	Homo sapiens	ILLUMINA	2021-04-21	United States	North America	90	3075.46	2118	0.977594	91965529
SRR14429133	PRJNA715749	AMPLICON	SAMN19010448	SRX10780210	USA/MA-CDCBI-CRSP_5XLKL7D2DWIMMUMU/2021	Illumina NovaSeq 6000	PAIRED	PCR	VIRAL RNA	Severe acute respiratory syndrome coronavirus 2	Homo sapiens	ILLUMINA	2021-04-21	United States	North America	50	4222.45	4164	0.978062	126264053
SRR14429134	PRJNA715749	AMPLICON	SAMN19010488	SRX10780209	USA/MA-CDCBI-CRSP_3WHJ46UDC7WPQZMT/2021	Illumina NovaSeq 6000	PAIRED	PCR	VIRAL RNA	Severe acute respiratory syndrome coronavirus 2	Homo sapiens	ILLUMINA	2021-04-21	United States	North America	47	3836.92	3699	0.960138	114735321
SRR14429135	PRJNA715749	AMPLICON	SAMN19010369	SRX10780208	USA/MA-CDCBI-CRSP_BESW2UVMHXVVW2TR/2021	Illumina NovaSeq 6000	PAIRED	PCR	VIRAL RNA	Severe acute respiratory syndrome coronavirus 2	Homo sapiens	ILLUMINA	2021-04-19	United States	North America	53	3682.74	3497	0.984048	110124841
SRR14429136	PRJNA715749	AMPLICON	SAMN19010316	SRX10780207	USA/MA-CDCBI-CRSP_DICM5KASIYRNX3GB/2021	Illumina NovaSeq 6000	PAIRED	PCR	VIRAL RNA	Severe acute respiratory syndrome coronavirus 2	Homo sapiens	ILLUMINA	2021-04-21	United States	North America	73	2903.37	1944	0.858409	86819483
SRR14429137	PRJNA715749	AMPLICON	SAMN19010121	SRX10780206	USA/MA-CDCBI-CRSP_N2K2DB4435GNUZ47/2021	Illumina NovaSeq 6000	PAIRED	PCR	VIRAL RNA	Severe acute respiratory syndrome coronavirus 2	Homo sapiens	ILLUMINA	2021-04-21	United States	North America	51	3193.23	2787	0.988295	95487098
SRR14429138	PRJNA715749	AMPLICON	SAMN19009875	SRX10780205	USA/MA-CDCBI-CRSP_YFQSGC3RB7CQK7UL/2021	Illumina NovaSeq 6000	PAIRED	PCR	VIRAL RNA	Severe acute respiratory syndrome coronavirus 2	Homo sapiens	ILLUMINA	2021-04-21	United States	North America	53	4911.45	5204	0.991539	146867224
SRR14429139	PRJNA715749	AMPLICON	SAMN19010205	SRX10780204	USA/MA-CDCBI-CRSP_IQCOQI7Z7ODNQHLD/2021	Illumina NovaSeq 6000	PAIRED	PCR	VIRAL RNA	Severe acute respiratory syndrome coronavirus 2	Homo sapiens	ILLUMINA	2021-04-21	United States	North America	42	3465.67	3172	0.980336	103633926
SRR14429140	PRJNA715749	AMPLICON	SAMN19010265	SRX10780203	USA/MA-CDCBI-CRSP_FUI3RIVJ53FWMH22/2021	Illumina NovaSeq 6000	PAIRED	PCR	VIRAL RNA	Severe acute respiratory syndrome coronavirus 2	Homo sapiens	ILLUMINA	2021-04-21	United States	North America	51	4028.13	3802	0.969033	120453186
SRR14429141	PRJNA715749	AMPLICON	SAMN19009981	SRX10780202	USA/MA-CDCBI-CRSP_U5KT2LCIFFWFLNSZ/2021	Illumina NovaSeq 6000	PAIRED	PCR	VIRAL RNA	Severe acute respiratory syndrome coronavirus 2	Homo sapiens	ILLUMINA	2021-04-21	United States	North America	50	3722.58	3618	0.961275	111316268
SRR14429142	PRJNA715749	AMPLICON	SAMN19010274	SRX10780201	USA/MA-CDCBI-CRSP_F247S7HWLSYJXIES/2021	Illumina NovaSeq 6000	PAIRED	PCR	VIRAL RNA	Severe acute respiratory syndrome coronavirus 2	Homo sapiens	ILLUMINA	2021-04-19	United States	North America	56	5399.13	6405	0.991974	161450260
SRR14429143	PRJNA715749	AMPLICON	SAMN19010184	SRX10780200	USA/MA-CDCBI-CRSP_JVCKBI4VQZXJWXIH/2021	Illumina NovaSeq 6000	PAIRED	PCR	VIRAL RNA	Severe acute respiratory syndrome coronavirus 2	Homo sapiens	ILLUMINA	2021-04-19	United States	North America	51	3254.24	3037	0.975354	97311590
SRR14429144	PRJNA715749	AMPLICON	SAMN19010460	SRX10780199	USA/MA-CDCBI-CRSP_5F76JSLW5QXLZBMF/2021	Illumina NovaSeq 6000	PAIRED	PCR	VIRAL RNA	Severe acute respiratory syndrome coronavirus 2	Homo sapiens	ILLUMINA	2021-04-19	United States	North America	54	5039.35	5330	0.980671	150691785
SRR14429145	PRJNA715749	AMPLICON	SAMN19009980	SRX10780198	USA/MA-CDCBI-CRSP_U6E5T6C3SAV2HAR2/2021	Illumina NovaSeq 6000	PAIRED	PCR	VIRAL RNA	Severe acute respiratory syndrome coronavirus 2	Homo sapiens	ILLUMINA	2021-04-19	United States	North America	66	3841.51	3578	0.980938	114872663
SRR14429146	PRJNA715749	AMPLICON	SAMN19010216	SRX10780197	USA/MA-CDCBI-CRSP_IA3HSWBWUYYKCRC2/2021	Illumina NovaSeq 6000	PAIRED	PCR	VIRAL RNA	Severe acute respiratory syndrome coronavirus 2	Homo sapiens	ILLUMINA	2021-04-19	United States	North America	50	4218.68	4154	0.994181	126151115
SRR14429147	PRJNA715749	AMPLICON	SAMN19010148	SRX10780196	USA/MA-CDCBI-CRSP_LJDPOT5OCUX4NEWP/2021	Illumina NovaSeq 6000	PAIRED	PCR	VIRAL RNA	Severe acute respiratory syndrome coronavirus 2	Homo sapiens	ILLUMINA	2021-04-19	United States	North America	52	4604.61	4608	0.994047	137691704
SRR14429148	PRJNA715749	AMPLICON	SAMN19009925	SRX10780195	USA/MA-CDCBI-CRSP_VYRP4BWGZIDWEUSH/2021	Illumina NovaSeq 6000	PAIRED	PCR	VIRAL RNA	Severe acute respiratory syndrome coronavirus 2	Homo sapiens	ILLUMINA	2021-04-19	United States	North America	49	3813.25	3708	0.971474	114027526
SRR14429149	PRJNA715749	AMPLICON	SAMN19009973	SRX10780194	USA/MA-CDCBI-CRSP_UGGBNHK74DTVBCLW/2021	Illumina NovaSeq 6000	PAIRED	PCR	VIRAL RNA	Severe acute respiratory syndrome coronavirus 2	Homo sapiens	ILLUMINA	2021-04-19	United States	North America	72	3708.19	3169	0.937364	110885870
SRR14429150	PRJNA715749	AMPLICON	SAMN19009887	SRX10780193	USA/MA-CDCBI-CRSP_XGY3Y45JH7U46V7P/2021	Illumina NovaSeq 6000	PAIRED	PCR	VIRAL RNA	Severe acute respiratory syndrome coronavirus 2	Homo sapiens	ILLUMINA	2021-04-19	United States	North America	49	3322.58	2884	0.982176	99355058
SRR14429151	PRJNA715749	AMPLICON	SAMN19010542	SRX10780192	USA/CT-CDCBI-CRSP_ADC5CHEDEIOID7FO/2021	Illumina NovaSeq 6000	PAIRED	PCR	VIRAL RNA	Severe acute respiratory syndrome coronavirus 2	Homo sapiens	ILLUMINA	2021-04-19	United States	North America	51	3150.52	2885	0.983814	94210148
SRR14429152	PRJNA715749	AMPLICON	SAMN19010404	SRX10780191	USA/MA-CDCBI-CRSP_7T6FBUCVCNT3ZG4Y/2021	Illumina NovaSeq 6000	PAIRED	PCR	VIRAL RNA	Severe acute respiratory syndrome coronavirus 2	Homo sapiens	ILLUMINA	2021-04-19	United States	North America	88	2624.41	1903	0.918637	78477869
SRR14429153	PRJNA715749	AMPLICON	SAMN19009804	SRX10780190	USA/RI-CDCBI-CRSP_MUX6QV5QYXNYNPZC/2021	Illumina NovaSeq 6000	PAIRED	PCR	VIRAL RNA	Severe acute respiratory syndrome coronavirus 2	Homo sapiens	ILLUMINA	2021-04-19	United States	North America	87	3261.29	2452	0.965555	97522440
SRR14429154	PRJNA715749	AMPLICON	SAMN19009934	SRX10780189	USA/MA-CDCBI-CRSP_VPZRRKJFU77JSFWC/2021	Illumina NovaSeq 6000	PAIRED	PCR	VIRAL RNA	Severe acute respiratory syndrome coronavirus 2	Homo sapiens	ILLUMINA	2021-04-19	United States	North America	57	4253.25	4112	0.974584	127184788
SRR14429155	PRJNA715749	AMPLICON	SAMN19010122	SRX10780188	USA/MA-CDCBI-CRSP_MZI7PBULC7DVPCD5/2021	Illumina NovaSeq 6000	PAIRED	PCR	VIRAL RNA	Severe acute respiratory syndrome coronavirus 2	Homo sapiens	ILLUMINA	2021-04-19	United States	North America	57	4495.13	4545	0.991707	134417951
SRR14429156	PRJNA715749	AMPLICON	SAMN19009970	SRX10780187	USA/MA-CDCBI-CRSP_UHYWFZMGDMYNU2W2/2021	Illumina NovaSeq 6000	PAIRED	PCR	VIRAL RNA	Severe acute respiratory syndrome coronavirus 2	Homo sapiens	ILLUMINA	2021-04-19	United States	North America	3	159.115	0	0.027422	4758022
SRR14429157	PRJNA715749	AMPLICON	SAMN19009798	SRX10780186	USA/RI-CDCBI-CRSP_UXUYO34Q5VHJF76L/2021	Illumina NovaSeq 6000	PAIRED	PCR	VIRAL RNA	Severe acute respiratory syndrome coronavirus 2	Homo sapiens	ILLUMINA	2021-04-19	United States	North America	74	2833.3	2095	0.906565	84724133
SRR14429158	PRJNA715749	AMPLICON	SAMN19010078	SRX10780185	USA/MA-CDCBI-CRSP_OWZHTKOUUIP5LBPQ/2021	Illumina NovaSeq 6000	PAIRED	PCR	VIRAL RNA	Severe acute respiratory syndrome coronavirus 2	Homo sapiens	ILLUMINA	2021-04-19	United States	North America	61	2746.18	2482	0.961743	82118906
SRR14429159	PRJNA715749	AMPLICON	SAMN19009832	SRX10780184	USA/NH-CDCBI-CRSP_7N3YOQDNOHBQVM2V/2021	Illumina NovaSeq 6000	PAIRED	PCR	VIRAL RNA	Severe acute respiratory syndrome coronavirus 2	Homo sapiens	ILLUMINA	2021-04-19	United States	North America	45	3559.14	3333	0.991907	106428832
SRR14429160	PRJNA715749	AMPLICON	SAMN19010151	SRX10780183	USA/MA-CDCBI-CRSP_LHMTCJXFVUYN3GLO/2021	Illumina NovaSeq 6000	PAIRED	PCR	VIRAL RNA	Severe acute respiratory syndrome coronavirus 2	Homo sapiens	ILLUMINA	2021-04-19	United States	North America	51	3963.32	3926	0.973983	118515300
SRR14429161	PRJNA715749	AMPLICON	SAMN19009978	SRX10780182	USA/MA-CDCBI-CRSP_U7FQD34OGG2UKSW5/2021	Illumina NovaSeq 6000	PAIRED	PCR	VIRAL RNA	Severe acute respiratory syndrome coronavirus 2	Homo sapiens	ILLUMINA	2021-04-19	United States	North America	59	2275.1	1224	0.851319	68032300
SRR14429162	PRJNA715749	AMPLICON	SAMN19010446	SRX10780181	USA/MA-CDCBI-CRSP_5ZHZ6PYR7WJ7IKBP/2021	Illumina NovaSeq 6000	PAIRED	PCR	VIRAL RNA	Severe acute respiratory syndrome coronavirus 2	Homo sapiens	ILLUMINA	2021-04-19	United States	North America	33	986.501	1	0.420192	29499326
SRR14429163	PRJNA715749	AMPLICON	SAMN19009811	SRX10780180	USA/RI-CDCBI-CRSP_CI2SATXI6S5WV3LB/2021	Illumina NovaSeq 6000	PAIRED	PCR	VIRAL RNA	Severe acute respiratory syndrome coronavirus 2	Homo sapiens	ILLUMINA	2021-04-19	United States	North America	59	3368.34	2948	0.981607	100723574
SRR14429164	PRJNA715749	AMPLICON	SAMN19010499	SRX10780179	USA/MA-CDCBI-CRSP_3MVHT2FPP3IZKBKY/2021	Illumina NovaSeq 6000	PAIRED	PCR	VIRAL RNA	Severe acute respiratory syndrome coronavirus 2	Homo sapiens	ILLUMINA	2021-04-19	United States	North America	52	3817.23	3626	0.96074	114146616
SRR14429165	PRJNA715749	AMPLICON	SAMN19010535	SRX10780178	USA/CT-CDCBI-CRSP_YMMP2O4674RGSUZY/2021	Illumina NovaSeq 6000	PAIRED	PCR	VIRAL RNA	Severe acute respiratory syndrome coronavirus 2	Homo sapiens	ILLUMINA	2021-04-19	United States	North America	55	4530.36	4524	0.994516	135471390
SRR14429166	PRJNA715749	AMPLICON	SAMN19010507	SRX10780177	USA/MA-CDCBI-CRSP_3FHRJF2DHBGOFPPZ/2021	Illumina NovaSeq 6000	PAIRED	PCR	VIRAL RNA	Severe acute respiratory syndrome coronavirus 2	Homo sapiens	ILLUMINA	2021-04-19	United States	North America	60	3319.23	3194	0.958733	99254872
SRR14429167	PRJNA715749	AMPLICON	SAMN19010021	SRX10780176	USA/MA-CDCBI-CRSP_S2R6SVPCO3JTWS5X/2021	Illumina NovaSeq 6000	PAIRED	PCR	VIRAL RNA	Severe acute respiratory syndrome coronavirus 2	Homo sapiens	ILLUMINA	2021-04-19	United States	North America	14	222.039	0	0.108551	6639621
SRR14429168	PRJNA715749	AMPLICON	SAMN19010056	SRX10780175	USA/MA-CDCBI-CRSP_QAOPWP53PZLVVJSO/2021	Illumina NovaSeq 6000	PAIRED	PCR	VIRAL RNA	Severe acute respiratory syndrome coronavirus 2	Homo sapiens	ILLUMINA	2021-04-19	United States	North America	66	1865.77	1032	0.76504	55791972
SRR14429169	PRJNA715749	AMPLICON	SAMN19010537	SRX10780174	USA/CT-CDCBI-CRSP_W3XYBB6QZ7WNM5NK/2021	Illumina NovaSeq 6000	PAIRED	PCR	VIRAL RNA	Severe acute respiratory syndrome coronavirus 2	Homo sapiens	ILLUMINA	2021-04-19	United States	North America	34	4046.17	3940	0.995485	120992748
SRR14429170	PRJNA715749	AMPLICON	SAMN19010015	SRX10780173	USA/MA-CDCBI-CRSP_SDOPS2SKQOLJMO3Z/2021	Illumina NovaSeq 6000	PAIRED	PCR	VIRAL RNA	Severe acute respiratory syndrome coronavirus 2	Homo sapiens	ILLUMINA	2021-04-22	United States	North America	45	4210.32	4127	0.965957	125901318
SRR14429171	PRJNA715749	AMPLICON	SAMN19010478	SRX10780172	USA/MA-CDCBI-CRSP_4NLMJY2QZQRDHYYS/2021	Illumina NovaSeq 6000	PAIRED	PCR	VIRAL RNA	Severe acute respiratory syndrome coronavirus 2	Homo sapiens	ILLUMINA	2021-04-19	United States	North America	69	4374.38	4539	0.994549	130807086
SRR14429172	PRJNA715749	AMPLICON	SAMN19009849	SRX10780171	USA/MA-CDCBI-CRSP_ZNAOOEEORWMCDFY4/2021	Illumina NovaSeq 6000	PAIRED	PCR	VIRAL RNA	Severe acute respiratory syndrome coronavirus 2	Homo sapiens	ILLUMINA	2021-04-19	United States	North America	49	3741.18	3560	0.992342	111872410
SRR14429173	PRJNA715749	AMPLICON	SAMN19010485	SRX10780170	USA/MA-CDCBI-CRSP_44JBKQDAB7PWH6SH/2021	Illumina NovaSeq 6000	PAIRED	PCR	VIRAL RNA	Severe acute respiratory syndrome coronavirus 2	Homo sapiens	ILLUMINA	2021-04-19	United States	North America	57	3172.94	2711	0.948835	94880435
SRR14429174	PRJNA715749	AMPLICON	SAMN19009889	SRX10780169	USA/MA-CDCBI-CRSP_XGCLVGGC3NM2JYEF/2021	Illumina NovaSeq 6000	PAIRED	PCR	VIRAL RNA	Severe acute respiratory syndrome coronavirus 2	Homo sapiens	ILLUMINA	2021-04-19	United States	North America	39	3412.57	3202	0.985386	102046208
SRR14429175	PRJNA715749	AMPLICON	SAMN19010355	SRX10780168	USA/MA-CDCBI-CRSP_BUSUN5QR7HKN5MSF/2021	Illumina NovaSeq 6000	PAIRED	PCR	VIRAL RNA	Severe acute respiratory syndrome coronavirus 2	Homo sapiens	ILLUMINA	2021-04-19	United States	North America	56	3757.94	3444	0.978932	112373770
SRR14429176	PRJNA715749	AMPLICON	SAMN19010026	SRX10780167	USA/MA-CDCBI-CRSP_RRDHNK4GKVWGASSW/2021	Illumina NovaSeq 6000	PAIRED	PCR	VIRAL RNA	Severe acute respiratory syndrome coronavirus 2	Homo sapiens	ILLUMINA	2021-04-19	United States	North America	47	3831.07	3570	0.984048	114560614
SRR14429177	PRJNA715749	AMPLICON	SAMN19009900	SRX10780166	USA/MA-CDCBI-CRSP_WZWPVFRUUTJKYGPM/2021	Illumina NovaSeq 6000	PAIRED	PCR	VIRAL RNA	Severe acute respiratory syndrome coronavirus 2	Homo sapiens	ILLUMINA	2021-04-19	United States	North America	46	2731.24	2293	0.979734	81672174
SRR14429178	PRJNA715749	AMPLICON	SAMN19009844	SRX10780165	USA/MA-CDCBI-CRSP_ZVAXAGKU764RQLKW/2021	Illumina NovaSeq 6000	PAIRED	PCR	VIRAL RNA	Severe acute respiratory syndrome coronavirus 2	Homo sapiens	ILLUMINA	2021-04-19	United States	North America	38	3144.43	2887	0.995084	94027978
SRR14429179	PRJNA715749	AMPLICON	SAMN19010171	SRX10780164	USA/MA-CDCBI-CRSP_KOBYGOJPRNLLYPMT/2021	Illumina NovaSeq 6000	PAIRED	PCR	VIRAL RNA	Severe acute respiratory syndrome coronavirus 2	Homo sapiens	ILLUMINA	2021-04-19	United States	North America	42	3612.3	3343	0.984617	108018743
SRR14429180	PRJNA715749	AMPLICON	SAMN19010215	SRX10780163	USA/MA-CDCBI-CRSP_IASZR2NS5PDUB7AO/2021	Illumina NovaSeq 6000	PAIRED	PCR	VIRAL RNA	Severe acute respiratory syndrome coronavirus 2	Homo sapiens	ILLUMINA	2021-04-19	United States	North America	52	3744.25	3643	0.971173	111964218
SRR14429181	PRJNA715749	AMPLICON	SAMN19010492	SRX10780162	USA/MA-CDCBI-CRSP_3UHFC6FDAUU5MBK2/2021	Illumina NovaSeq 6000	PAIRED	PCR	VIRAL RNA	Severe acute respiratory syndrome coronavirus 2	Homo sapiens	ILLUMINA	2021-04-22	United States	North America	61	3365.18	3187	0.969033	100628981
SRR14429182	PRJNA715749	AMPLICON	SAMN19010162	SRX10780161	USA/MA-CDCBI-CRSP_KVUCMDVVBYH2NDO4/2021	Illumina NovaSeq 6000	PAIRED	PCR	VIRAL RNA	Severe acute respiratory syndrome coronavirus 2	Homo sapiens	ILLUMINA	2021-04-19	United States	North America	77	3413.35	2885	0.951844	102069380
SRR14429183	PRJNA715749	AMPLICON	SAMN19010543	SRX10780160	USA/CT-CDCBI-CRSP_2J4QMTBCAYJEUKVV/2021	Illumina NovaSeq 6000	PAIRED	PCR	VIRAL RNA	Severe acute respiratory syndrome coronavirus 2	Homo sapiens	ILLUMINA	2021-04-19	United States	North America	77	3879.37	3388	0.975989	116004875
SRR14429184	PRJNA715749	AMPLICON	SAMN19009845	SRX10780159	USA/MA-CDCBI-CRSP_ZQLVNG5I4YCT373L/2021	Illumina NovaSeq 6000	PAIRED	PCR	VIRAL RNA	Severe acute respiratory syndrome coronavirus 2	Homo sapiens	ILLUMINA	2021-04-19	United States	North America	83	3422.62	2904	0.98037	102346640
SRR14429185	PRJNA715749	AMPLICON	SAMN19009901	SRX10780158	USA/MA-CDCBI-CRSP_WZVDZBPFJDPF4AYC/2021	Illumina NovaSeq 6000	PAIRED	PCR	VIRAL RNA	Severe acute respiratory syndrome coronavirus 2	Homo sapiens	ILLUMINA	2021-04-19	United States	North America	51	3224.66	2988	0.963448	96426882
SRR14429186	PRJNA715749	AMPLICON	SAMN19010527	SRX10780157	USA/MA-CDCBI-CRSP_2B3XSBKCLUH3GL35/2021	Illumina NovaSeq 6000	PAIRED	PCR	VIRAL RNA	Severe acute respiratory syndrome coronavirus 2	Homo sapiens	ILLUMINA	2021-04-19	United States	North America	60	2045.62	1293	0.841354	61170246
SRR14429187	PRJNA715749	AMPLICON	SAMN19009953	SRX10780156	USA/MA-CDCBI-CRSP_VA5XQODI6NHGLOK3/2021	Illumina NovaSeq 6000	PAIRED	PCR	VIRAL RNA	Severe acute respiratory syndrome coronavirus 2	Homo sapiens	ILLUMINA	2021-04-19	United States	North America	78	3512.65	3236	0.960606	105038664
SRR14429188	PRJNA715749	AMPLICON	SAMN19010102	SRX10780155	USA/MA-CDCBI-CRSP_NQQ2K4Y2YK35KRML/2021	Illumina NovaSeq 6000	PAIRED	PCR	VIRAL RNA	Severe acute respiratory syndrome coronavirus 2	Homo sapiens	ILLUMINA	2021-04-19	United States	North America	41	2987.03	2651	0.971541	89321226
SRR14429189	PRJNA715749	AMPLICON	SAMN19010417	SRX10780154	USA/MA-CDCBI-CRSP_7IBAKCQXZPUZPXY7/2021	Illumina NovaSeq 6000	PAIRED	PCR	VIRAL RNA	Severe acute respiratory syndrome coronavirus 2	Homo sapiens	ILLUMINA	2021-04-19	United States	North America	69	3205.89	2539	0.956125	95865735
SRR14429190	PRJNA715749	AMPLICON	SAMN19009904	SRX10780153	USA/MA-CDCBI-CRSP_WUPHXVJVGOB43D4E/2021	Illumina NovaSeq 6000	PAIRED	PCR	VIRAL RNA	Severe acute respiratory syndrome coronavirus 2	Homo sapiens	ILLUMINA	2021-04-21	United States	North America	74	2761.33	1699	0.923954	82571948
SRR14429191	PRJNA715749	AMPLICON	SAMN19010254	SRX10780152	USA/MA-CDCBI-CRSP_G7OOA3SFY5IM7P7M/2021	Illumina NovaSeq 6000	PAIRED	PCR	VIRAL RNA	Severe acute respiratory syndrome coronavirus 2	Homo sapiens	ILLUMINA	2021-04-21	United States	North America	44	3041.18	2798	0.990269	90940402
SRR14429192	PRJNA715749	AMPLICON	SAMN19010414	SRX10780151	USA/MA-CDCBI-CRSP_7KMY4C5HP3MRTLBT/2021	Illumina NovaSeq 6000	PAIRED	PCR	VIRAL RNA	Severe acute respiratory syndrome coronavirus 2	Homo sapiens	ILLUMINA	2021-04-21	United States	North America	49	3952.7	3589	0.97415	118197652
SRR14429193	PRJNA715749	AMPLICON	SAMN19009977	SRX10780150	USA/MA-CDCBI-CRSP_UCI2IJFCSJ5OPJVI/2021	Illumina NovaSeq 6000	PAIRED	PCR	VIRAL RNA	Severe acute respiratory syndrome coronavirus 2	Homo sapiens	ILLUMINA	2021-04-21	United States	North America	53	3211.05	2770	0.97522	96020177
SRR14429194	PRJNA715749	AMPLICON	SAMN19009825	SRX10780149	USA/NH-CDCBI-CRSP_K627X6WC3RC7IGIE/2021	Illumina NovaSeq 6000	PAIRED	PCR	VIRAL RNA	Severe acute respiratory syndrome coronavirus 2	Homo sapiens	ILLUMINA	2021-04-22	United States	North America	52	3813.78	3699	0.992175	114043543
SRR14429195	PRJNA715749	AMPLICON	SAMN19010054	SRX10780148	USA/MA-CDCBI-CRSP_QJIDTTED5CQCFMH4/2021	Illumina NovaSeq 6000	PAIRED	PCR	VIRAL RNA	Severe acute respiratory syndrome coronavirus 2	Homo sapiens	ILLUMINA	2021-04-21	United States	North America	53	3002.8	2819	0.941009	89792700
SRR14429196	PRJNA715749	AMPLICON	SAMN19010390	SRX10780147	USA/MA-CDCBI-CRSP_AB4P333XANSCQMSK/2021	Illumina NovaSeq 6000	PAIRED	PCR	VIRAL RNA	Severe acute respiratory syndrome coronavirus 2	Homo sapiens	ILLUMINA	2021-04-21	United States	North America	69	2858.72	2230	0.938334	85484356
SRR14429197	PRJNA715749	AMPLICON	SAMN19009885	SRX10780146	USA/MA-CDCBI-CRSP_XHZURTYPRR2HJDNI/2021	Illumina NovaSeq 6000	PAIRED	PCR	VIRAL RNA	Severe acute respiratory syndrome coronavirus 2	Homo sapiens	ILLUMINA	2021-04-21	United States	North America	83	3291.09	2467	0.940641	98413504
SRR14429198	PRJNA715749	AMPLICON	SAMN19010276	SRX10780145	USA/MA-CDCBI-CRSP_EY7YNZP24DDFU673/2021	Illumina NovaSeq 6000	PAIRED	PCR	VIRAL RNA	Severe acute respiratory syndrome coronavirus 2	Homo sapiens	ILLUMINA	2021-04-21	United States	North America	50	3442.56	2788	0.932147	102942817
SRR14429199	PRJNA715749	AMPLICON	SAMN19010235	SRX10780144	USA/MA-CDCBI-CRSP_H53KQFHPPI6FBTLW/2021	Illumina NovaSeq 6000	PAIRED	PCR	VIRAL RNA	Severe acute respiratory syndrome coronavirus 2	Homo sapiens	ILLUMINA	2021-04-21	United States	North America	50	4726.26	4903	0.97435	141329424
SRR14429200	PRJNA715749	AMPLICON	SAMN19010389	SRX10780143	USA/MA-CDCBI-CRSP_ABT3OB57YZZOINGB/2021	Illumina NovaSeq 6000	PAIRED	PCR	VIRAL RNA	Severe acute respiratory syndrome coronavirus 2	Homo sapiens	ILLUMINA	2021-04-21	United States	North America	4	9.82035	0	0.00220714	293658
SRR14429201	PRJNA715749	AMPLICON	SAMN19010386	SRX10780142	USA/MA-CDCBI-CRSP_AHR3FNVBA5J6MFWU/2021	Illumina NovaSeq 6000	PAIRED	PCR	VIRAL RNA	Severe acute respiratory syndrome coronavirus 2	Homo sapiens	ILLUMINA	2021-04-21	United States	North America	52	3530.18	3178	0.96609	105563093
SRR14429202	PRJNA715749	AMPLICON	SAMN19009880	SRX10780141	USA/MA-CDCBI-CRSP_XU7A6UX3ACY3QHYX/2021	Illumina NovaSeq 6000	PAIRED	PCR	VIRAL RNA	Severe acute respiratory syndrome coronavirus 2	Homo sapiens	ILLUMINA	2021-04-21	United States	North America	46	3395.3	3151	0.977327	101529630
SRR14429203	PRJNA715749	AMPLICON	SAMN19009883	SRX10780140	USA/MA-CDCBI-CRSP_XJR7SP5MFEGEH3DK/2021	Illumina NovaSeq 6000	PAIRED	PCR	VIRAL RNA	Severe acute respiratory syndrome coronavirus 2	Homo sapiens	ILLUMINA	2021-04-21	United States	North America	45	4442.92	4401	0.998228	132856488
SRR14429204	PRJNA715749	AMPLICON	SAMN19010501	SRX10780139	USA/MA-CDCBI-CRSP_3M33EG3DCLR5KF2M/2021	Illumina NovaSeq 6000	PAIRED	PCR	VIRAL RNA	Severe acute respiratory syndrome coronavirus 2	Homo sapiens	ILLUMINA	2021-04-21	United States	North America	55	2991.08	2570	0.987493	89442345
SRR14429205	PRJNA715749	AMPLICON	SAMN19010248	SRX10780138	USA/MA-CDCBI-CRSP_GJRLYSIGGQLASBPW/2021	Illumina NovaSeq 6000	PAIRED	PCR	VIRAL RNA	Severe acute respiratory syndrome coronavirus 2	Homo sapiens	ILLUMINA	2021-04-22	United States	North America	36	3439.21	3254	0.992442	102842675
SRR14429206	PRJNA715749	AMPLICON	SAMN19010087	SRX10780137	USA/MA-CDCBI-CRSP_OHTP5SD5E6DDDOJB/2021	Illumina NovaSeq 6000	PAIRED	PCR	VIRAL RNA	Severe acute respiratory syndrome coronavirus 2	Homo sapiens	ILLUMINA	2021-04-19	United States	North America	49	4059.48	4005	0.981741	121390522
SRR14429207	PRJNA715749	AMPLICON	SAMN19010104	SRX10780136	USA/MA-CDCBI-CRSP_NP3SM62OQOTO2TJO/2021	Illumina NovaSeq 6000	PAIRED	PCR	VIRAL RNA	Severe acute respiratory syndrome coronavirus 2	Homo sapiens	ILLUMINA	2021-04-21	United States	North America	52	3652.26	3305	0.980938	109213405
SRR14429208	PRJNA715749	AMPLICON	SAMN19010510	SRX10780135	USA/MA-CDCBI-CRSP_3AIMFYMLSMMJUH5B/2021	Illumina NovaSeq 6000	PAIRED	PCR	VIRAL RNA	Severe acute respiratory syndrome coronavirus 2	Homo sapiens	ILLUMINA	2021-04-21	United States	North America	64	3573.76	3039	0.974183	106866209
SRR14429209	PRJNA715749	AMPLICON	SAMN19010450	SRX10780134	USA/MA-CDCBI-CRSP_5V37AP3W63IVBXGT/2021	Illumina NovaSeq 6000	PAIRED	PCR	VIRAL RNA	Severe acute respiratory syndrome coronavirus 2	Homo sapiens	ILLUMINA	2021-04-21	United States	North America	6	10.2537	0	0.00324382	306616
SRR14429210	PRJNA715749	AMPLICON	SAMN19010429	SRX10780133	USA/MA-CDCBI-CRSP_6ZWH7ZSVR5PBA4LB/2021	Illumina NovaSeq 6000	PAIRED	PCR	VIRAL RNA	Severe acute respiratory syndrome coronavirus 2	Homo sapiens	ILLUMINA	2021-04-21	United States	North America	2	9.88737	0	0.00321038	295662
SRR14429211	PRJNA715749	AMPLICON	SAMN19010328	SRX10780132	USA/MA-CDCBI-CRSP_D24DG22PDAA55WU4/2021	Illumina NovaSeq 6000	PAIRED	PCR	VIRAL RNA	Severe acute respiratory syndrome coronavirus 2	Homo sapiens	ILLUMINA	2021-04-21	United States	North America	50	3880.89	3535	0.960138	116050156
SRR14429212	PRJNA715749	AMPLICON	SAMN19010403	SRX10780131	USA/MA-CDCBI-CRSP_7V2R6GGCNPABBCNA/2021	Illumina NovaSeq 6000	PAIRED	PCR	VIRAL RNA	Severe acute respiratory syndrome coronavirus 2	Homo sapiens	ILLUMINA	2021-04-21	United States	North America	49	3786.03	3644	0.973046	113213746
SRR14429213	PRJNA715749	AMPLICON	SAMN19010481	SRX10780130	USA/MA-CDCBI-CRSP_4GBJBFPDUHLHTVEB/2021	Illumina NovaSeq 6000	PAIRED	PCR	VIRAL RNA	Severe acute respiratory syndrome coronavirus 2	Homo sapiens	ILLUMINA	2021-04-21	United States	North America	57	3052.82	2846	0.956927	91288480
SRR14429214	PRJNA715749	AMPLICON	SAMN19010333	SRX10780129	USA/MA-CDCBI-CRSP_CPGS3L466AQHVNK4/2021	Illumina NovaSeq 6000	PAIRED	PCR	VIRAL RNA	Severe acute respiratory syndrome coronavirus 2	Homo sapiens	ILLUMINA	2021-04-21	United States	North America	56	3811.41	3499	0.970839	113972587
SRR14429215	PRJNA715749	AMPLICON	SAMN19010473	SRX10780128	USA/MA-CDCBI-CRSP_4YJ6K42G2OIR7G2H/2021	Illumina NovaSeq 6000	PAIRED	PCR	VIRAL RNA	Severe acute respiratory syndrome coronavirus 2	Homo sapiens	ILLUMINA	2021-04-21	United States	North America	42	2925.88	2540	0.990636	87492715
SRR14429216	PRJNA715749	AMPLICON	SAMN19009960	SRX10780127	USA/MA-CDCBI-CRSP_V2A4Y5DO7XAA7U2O/2021	Illumina NovaSeq 6000	PAIRED	PCR	VIRAL RNA	Severe acute respiratory syndrome coronavirus 2	Homo sapiens	ILLUMINA	2021-04-21	United States	North America	53	3452.29	3264	0.957596	103233746
SRR14429217	PRJNA715749	AMPLICON	SAMN19009821	SRX10780126	USA/NH-CDCBI-CRSP_TEUKEC2O5YBXXJUO/2021	Illumina NovaSeq 6000	PAIRED	PCR	VIRAL RNA	Severe acute respiratory syndrome coronavirus 2	Homo sapiens	ILLUMINA	2021-04-19	United States	North America	58	3780.01	3336	0.990335	113033552
SRR14429218	PRJNA715749	AMPLICON	SAMN19009897	SRX10780125	USA/MA-CDCBI-CRSP_X5UM3IK7PJNSTTUR/2021	Illumina NovaSeq 6000	PAIRED	PCR	VIRAL RNA	Severe acute respiratory syndrome coronavirus 2	Homo sapiens	ILLUMINA	2021-04-21	United States	North America	55	3905.8	3249	0.958332	116795144
SRR14429219	PRJNA715749	AMPLICON	SAMN19010029	SRX10780124	USA/MA-CDCBI-CRSP_RPQ56OCGACWJGUUM/2021	Illumina NovaSeq 6000	PAIRED	PCR	VIRAL RNA	Severe acute respiratory syndrome coronavirus 2	Homo sapiens	ILLUMINA	2021-04-21	United States	North America	38	4218.25	4223	0.985754	126138397
SRR14429220	PRJNA715749	AMPLICON	SAMN19010027	SRX10780123	USA/MA-CDCBI-CRSP_RQNNKEUTCTLNREYZ/2021	Illumina NovaSeq 6000	PAIRED	PCR	VIRAL RNA	Severe acute respiratory syndrome coronavirus 2	Homo sapiens	ILLUMINA	2021-04-21	United States	North America	41	3633.19	3414	0.959837	108643138
SRR14429221	PRJNA715749	AMPLICON	SAMN19010321	SRX10780122	USA/MA-CDCBI-CRSP_DCZXRRIFFNPXZIN3/2021	Illumina NovaSeq 6000	PAIRED	PCR	VIRAL RNA	Severe acute respiratory syndrome coronavirus 2	Homo sapiens	ILLUMINA	2021-04-21	United States	North America	51	4157.09	4040	0.947631	124309456
SRR14429222	PRJNA715749	AMPLICON	SAMN19010084	SRX10780121	USA/MA-CDCBI-CRSP_OMBLWDFEQ4ZOYYSX/2021	Illumina NovaSeq 6000	PAIRED	PCR	VIRAL RNA	Severe acute respiratory syndrome coronavirus 2	Homo sapiens	ILLUMINA	2021-04-21	United States	North America	47	4519.73	4491	0.998629	135153529
SRR14429223	PRJNA715749	AMPLICON	SAMN19010073	SRX10780120	USA/MA-CDCBI-CRSP_PHHFECTN5VGSJUGQ/2021	Illumina NovaSeq 6000	PAIRED	PCR	VIRAL RNA	Severe acute respiratory syndrome coronavirus 2	Homo sapiens	ILLUMINA	2021-04-21	United States	North America	55	3184.45	2980	0.987359	95224731
SRR14429224	PRJNA715749	AMPLICON	SAMN19010180	SRX10780119	USA/MA-CDCBI-CRSP_KCVGXK6RCM2PGGIM/2021	Illumina NovaSeq 6000	PAIRED	PCR	VIRAL RNA	Severe acute respiratory syndrome coronavirus 2	Homo sapiens	ILLUMINA	2021-04-21	United States	North America	59	3775.9	3432	0.988262	112910636
SRR14429225	PRJNA715749	AMPLICON	SAMN19009909	SRX10780118	USA/MA-CDCBI-CRSP_WOYWBAMYFXKNKXVY/2021	Illumina NovaSeq 6000	PAIRED	PCR	VIRAL RNA	Severe acute respiratory syndrome coronavirus 2	Homo sapiens	ILLUMINA	2021-04-21	United States	North America	2	9.41277	0	0.00217369	281470
SRR14429226	PRJNA715749	AMPLICON	SAMN19009864	SRX10780117	USA/MA-CDCBI-CRSP_Z3X672GHBZBSTBCM/2021	Illumina NovaSeq 6000	PAIRED	PCR	VIRAL RNA	Severe acute respiratory syndrome coronavirus 2	Homo sapiens	ILLUMINA	2021-04-21	United States	North America	5	9.72558	0	0.00220714	290824
SRR14429227	PRJNA715749	AMPLICON	SAMN19010218	SRX10780116	USA/MA-CDCBI-CRSP_I4NNGB4XGFIJIJJY/2021	Illumina NovaSeq 6000	PAIRED	PCR	VIRAL RNA	Severe acute respiratory syndrome coronavirus 2	Homo sapiens	ILLUMINA	2021-04-21	United States	North America	59	3981.71	3808	0.966191	119065210
SRR14429228	PRJNA715749	AMPLICON	SAMN19010408	SRX10780115	USA/MA-CDCBI-CRSP_7QAPSSFLJOGRPP3E/2021	Illumina NovaSeq 6000	PAIRED	PCR	VIRAL RNA	Severe acute respiratory syndrome coronavirus 2	Homo sapiens	ILLUMINA	2021-04-22	United States	North America	48	4415.2	4422	0.998729	132027705
SRR14429229	PRJNA715749	AMPLICON	SAMN19010186	SRX10780114	USA/MA-CDCBI-CRSP_JR4PKLRFIKY3NGJ4/2021	Illumina NovaSeq 6000	PAIRED	PCR	VIRAL RNA	Severe acute respiratory syndrome coronavirus 2	Homo sapiens	ILLUMINA	2021-04-21	United States	North America	96	2954.51	1707	0.89991	88348602
SRR14429230	PRJNA715749	AMPLICON	SAMN19010213	SRX10780113	USA/MA-CDCBI-CRSP_IEVCXEOBXT3TM2ZN/2021	Illumina NovaSeq 6000	PAIRED	PCR	VIRAL RNA	Severe acute respiratory syndrome coronavirus 2	Homo sapiens	ILLUMINA	2021-04-21	United States	North America	60	3182.7	2648	0.965622	95172201
SRR14429231	PRJNA715749	AMPLICON	SAMN19010267	SRX10780609	USA/MA-CDCBI-CRSP_FOFQJBPYIVRBRND7/2021	Illumina NovaSeq 6000	PAIRED	PCR	VIRAL RNA	Severe acute respiratory syndrome coronavirus 2	Homo sapiens	ILLUMINA	2021-04-19	United States	North America	67	3131.68	2687	0.973983	93646486
SRR14429232	PRJNA715749	AMPLICON	SAMN19010113	SRX10780608	USA/MA-CDCBI-CRSP_NJ6AL6RLPA6E44V3/2021	Illumina NovaSeq 6000	PAIRED	PCR	VIRAL RNA	Severe acute respiratory syndrome coronavirus 2	Homo sapiens	ILLUMINA	2021-04-19	United States	North America	46	3785.88	3575	0.993646	113209086
SRR14429233	PRJNA715749	AMPLICON	SAMN19010147	SRX10780607	USA/MA-CDCBI-CRSP_LK6VOBGQQ6TH6EHQ/2021	Illumina NovaSeq 6000	PAIRED	PCR	VIRAL RNA	Severe acute respiratory syndrome coronavirus 2	Homo sapiens	ILLUMINA	2021-04-22	United States	North America	46	3334.72	2988	0.997592	99718175
SRR14429234	PRJNA715749	AMPLICON	SAMN19010109	SRX10780606	USA/MA-CDCBI-CRSP_NL7EUW5ZAGMLRJG4/2021	Illumina NovaSeq 6000	PAIRED	PCR	VIRAL RNA	Severe acute respiratory syndrome coronavirus 2	Homo sapiens	ILLUMINA	2021-04-19	United States	North America	35	3631.28	3398	0.986791	108586309
SRR14429235	PRJNA715749	AMPLICON	SAMN19010204	SRX10780605	USA/MA-CDCBI-CRSP_IQTEEK3O5X5GVCQ3/2021	Illumina NovaSeq 6000	PAIRED	PCR	VIRAL RNA	Severe acute respiratory syndrome coronavirus 2	Homo sapiens	ILLUMINA	2021-04-22	United States	North America	49	3477.04	3123	0.988396	103973856
SRR14429236	PRJNA715749	AMPLICON	SAMN19009884	SRX10780604	USA/MA-CDCBI-CRSP_XJ2RFXZIZSDYKRHA/2021	Illumina NovaSeq 6000	PAIRED	PCR	VIRAL RNA	Severe acute respiratory syndrome coronavirus 2	Homo sapiens	ILLUMINA	2021-04-19	United States	North America	55	3137.78	2773	0.974183	93829006
SRR14429237	PRJNA715749	AMPLICON	SAMN19010479	SRX10780603	USA/MA-CDCBI-CRSP_4IQFDIAUD22GOM6Y/2021	Illumina NovaSeq 6000	PAIRED	PCR	VIRAL RNA	Severe acute respiratory syndrome coronavirus 2	Homo sapiens	ILLUMINA	2021-04-22	United States	North America	44	2557.79	2256	0.991807	76485517
SRR14429238	PRJNA715749	AMPLICON	SAMN19010039	SRX10780602	USA/MA-CDCBI-CRSP_QZPDXNGTZ7XWVLW2/2021	Illumina NovaSeq 6000	PAIRED	PCR	VIRAL RNA	Severe acute respiratory syndrome coronavirus 2	Homo sapiens	ILLUMINA	2021-04-22	United States	North America	43	4103.71	4002	0.989432	122713198
SRR14429239	PRJNA715749	AMPLICON	SAMN19010486	SRX10780601	USA/MA-CDCBI-CRSP_437PVV7ZPQPCHKW2/2021	Illumina NovaSeq 6000	PAIRED	PCR	VIRAL RNA	Severe acute respiratory syndrome coronavirus 2	Homo sapiens	ILLUMINA	2021-04-22	United States	North America	48	3122.61	2765	0.991907	93375545
SRR14429240	PRJNA715749	AMPLICON	SAMN19009865	SRX10780600	USA/MA-CDCBI-CRSP_YXLQSWJAECPAG3Z4/2021	Illumina NovaSeq 6000	PAIRED	PCR	VIRAL RNA	Severe acute respiratory syndrome coronavirus 2	Homo sapiens	ILLUMINA	2021-04-19	United States	North America	48	2877.31	2577	0.991907	86040343
SRR14429241	PRJNA715749	AMPLICON	SAMN19010197	SRX10780599	USA/MA-CDCBI-CRSP_IZQSG5TRITTOOKC5/2021	Illumina NovaSeq 6000	PAIRED	PCR	VIRAL RNA	Severe acute respiratory syndrome coronavirus 2	Homo sapiens	ILLUMINA	2021-04-22	United States	North America	52	3320.2	3099	0.990202	99283940
SRR14429242	PRJNA715749	AMPLICON	SAMN19009847	SRX10780598	USA/MA-CDCBI-CRSP_ZP4FRTTAP3UZYRW4/2021	Illumina NovaSeq 6000	PAIRED	PCR	VIRAL RNA	Severe acute respiratory syndrome coronavirus 2	Homo sapiens	ILLUMINA	2021-04-22	United States	North America	54	2945.16	1971	0.933184	88069046
SRR14429243	PRJNA715749	AMPLICON	SAMN19009891	SRX10780597	USA/MA-CDCBI-CRSP_XF2EFNZWIWUSIOF2/2021	Illumina NovaSeq 6000	PAIRED	PCR	VIRAL RNA	Severe acute respiratory syndrome coronavirus 2	Homo sapiens	ILLUMINA	2021-04-19	United States	North America	75	3354.42	2718	0.988797	100307300
SRR14429244	PRJNA715749	AMPLICON	SAMN19009869	SRX10780596	USA/MA-CDCBI-CRSP_YPBFOIQNDCCHA6QY/2021	Illumina NovaSeq 6000	PAIRED	PCR	VIRAL RNA	Severe acute respiratory syndrome coronavirus 2	Homo sapiens	ILLUMINA	2021-04-22	United States	North America	53	3631.83	3384	0.993278	108602669
SRR14429245	PRJNA715749	AMPLICON	SAMN19010250	SRX10780595	USA/MA-CDCBI-CRSP_GHBBGEILYIOCH7O3/2021	Illumina NovaSeq 6000	PAIRED	PCR	VIRAL RNA	Severe acute respiratory syndrome coronavirus 2	Homo sapiens	ILLUMINA	2021-04-19	United States	North America	50	3261.01	2995	0.96716	97513907
SRR14429246	PRJNA715749	AMPLICON	SAMN19010141	SRX10780594	USA/MA-CDCBI-CRSP_LSSIBFRS2QBL3P5F/2021	Illumina NovaSeq 6000	PAIRED	PCR	VIRAL RNA	Severe acute respiratory syndrome coronavirus 2	Homo sapiens	ILLUMINA	2021-04-22	United States	North America	105	3110.73	2538	0.936428	93020135
SRR14429247	PRJNA715749	AMPLICON	SAMN19010357	SRX10780593	USA/MA-CDCBI-CRSP_BQVHQZKXLH2C7ZXO/2021	Illumina NovaSeq 6000	PAIRED	PCR	VIRAL RNA	Severe acute respiratory syndrome coronavirus 2	Homo sapiens	ILLUMINA	2021-04-22	United States	North America	46	3595.77	3385	0.991807	107524322
SRR14429248	PRJNA715749	AMPLICON	SAMN19010457	SRX10780592	USA/MA-CDCBI-CRSP_5KYCNUGZGRQU6Y7Y/2021	Illumina NovaSeq 6000	PAIRED	PCR	VIRAL RNA	Severe acute respiratory syndrome coronavirus 2	Homo sapiens	ILLUMINA	2021-04-19	United States	North America	46	3300.37	3060	0.996556	98691088
SRR14429249	PRJNA715749	AMPLICON	SAMN19010530	SRX10780591	USA/MA-CDCBI-CRSP_25322NBM7VYACUB4/2021	Illumina NovaSeq 6000	PAIRED	PCR	VIRAL RNA	Severe acute respiratory syndrome coronavirus 2	Homo sapiens	ILLUMINA	2021-04-19	United States	North America	47	4217.27	4151	0.962579	126109149
SRR14429250	PRJNA715749	AMPLICON	SAMN19010439	SRX10780590	USA/MA-CDCBI-CRSP_6E7CJQNTXEKA5YAW/2021	Illumina NovaSeq 6000	PAIRED	PCR	VIRAL RNA	Severe acute respiratory syndrome coronavirus 2	Homo sapiens	ILLUMINA	2021-04-19	United States	North America	62	2662.12	1726	0.960004	79605262
SRR14429251	PRJNA715749	AMPLICON	SAMN19010194	SRX10780589	USA/MA-CDCBI-CRSP_JAHMJHGWCP2RAHTB/2021	Illumina NovaSeq 6000	PAIRED	PCR	VIRAL RNA	Severe acute respiratory syndrome coronavirus 2	Homo sapiens	ILLUMINA	2021-04-19	United States	North America	56	3297.07	2844	0.977494	98592253
SRR14429252	PRJNA715749	AMPLICON	SAMN19009983	SRX10780588	USA/MA-CDCBI-CRSP_U3KT3UFDGFANP5L5/2021	Illumina NovaSeq 6000	PAIRED	PCR	VIRAL RNA	Severe acute respiratory syndrome coronavirus 2	Homo sapiens	ILLUMINA	2021-04-19	United States	North America	59	3938.28	3736	0.990804	117766384
SRR14429253	PRJNA715749	AMPLICON	SAMN19010032	SRX10780587	USA/MA-CDCBI-CRSP_RK4FJKOVCYZ73XU5/2021	Illumina NovaSeq 6000	PAIRED	PCR	VIRAL RNA	Severe acute respiratory syndrome coronavirus 2	Homo sapiens	ILLUMINA	2021-04-22	United States	North America	53	3511.71	3246	0.987827	105010589
SRR14429254	PRJNA715749	AMPLICON	SAMN19010096	SRX10780586	USA/MA-CDCBI-CRSP_NYY6JVXFE6AVRQYS/2021	Illumina NovaSeq 6000	PAIRED	PCR	VIRAL RNA	Severe acute respiratory syndrome coronavirus 2	Homo sapiens	ILLUMINA	2021-04-19	United States	North America	43	3894.72	3732	0.994415	116463899
SRR14429255	PRJNA715749	AMPLICON	SAMN19010062	SRX10780585	USA/MA-CDCBI-CRSP_Q53MBW44HXQOL3YV/2021	Illumina NovaSeq 6000	PAIRED	PCR	VIRAL RNA	Severe acute respiratory syndrome coronavirus 2	Homo sapiens	ILLUMINA	2021-04-21	United States	North America	42	4319.67	4201	0.992944	129171195
SRR14429256	PRJNA715749	AMPLICON	SAMN19010037	SRX10780584	USA/MA-CDCBI-CRSP_R5XUYMXVDQCB4KHX/2021	Illumina NovaSeq 6000	PAIRED	PCR	VIRAL RNA	Severe acute respiratory syndrome coronavirus 2	Homo sapiens	ILLUMINA	2021-04-22	United States	North America	48	4373.88	4364	0.990536	130792138
SRR14429257	PRJNA715749	AMPLICON	SAMN19010310	SRX10780583	USA/MA-CDCBI-CRSP_DPQLT4NIE4VWA6RQ/2021	Illumina NovaSeq 6000	PAIRED	PCR	VIRAL RNA	Severe acute respiratory syndrome coronavirus 2	Homo sapiens	ILLUMINA	2021-04-22	United States	North America	36	4934.76	5119	0.992007	147564153
SRR14429258	PRJNA715749	AMPLICON	SAMN19010103	SRX10780582	USA/MA-CDCBI-CRSP_NQNT5M6QRTT5ACQ5/2021	Illumina NovaSeq 6000	PAIRED	PCR	VIRAL RNA	Severe acute respiratory syndrome coronavirus 2	Homo sapiens	ILLUMINA	2021-04-21	United States	North America	53	3883.7	3672	0.987192	116134284
SRR14429259	PRJNA715749	AMPLICON	SAMN19009874	SRX10780581	USA/MA-CDCBI-CRSP_YK2J6BG5HUAHTX2P/2021	Illumina NovaSeq 6000	PAIRED	PCR	VIRAL RNA	Severe acute respiratory syndrome coronavirus 2	Homo sapiens	ILLUMINA	2021-04-21	United States	North America	64	2247.46	1143	0.81868	67205699
SRR14429260	PRJNA715749	AMPLICON	SAMN19010337	SRX10780580	USA/MA-CDCBI-CRSP_CI35VZL6QH7BDAGC/2021	Illumina NovaSeq 6000	PAIRED	PCR	VIRAL RNA	Severe acute respiratory syndrome coronavirus 2	Homo sapiens	ILLUMINA	2021-04-22	United States	North America	46	4623.07	4683	0.990402	138243666
SRR14429261	PRJNA715749	AMPLICON	SAMN19010150	SRX10780579	USA/MA-CDCBI-CRSP_LIH4C7575GNLPUFV/2021	Illumina NovaSeq 6000	PAIRED	PCR	VIRAL RNA	Severe acute respiratory syndrome coronavirus 2	Homo sapiens	ILLUMINA	2021-04-21	United States	North America	52	3758.99	3423	0.986088	112404983
SRR14429262	PRJNA715749	AMPLICON	SAMN19009933	SRX10780578	USA/MA-CDCBI-CRSP_VS4HXTBSRBBBVXJF/2021	Illumina NovaSeq 6000	PAIRED	PCR	VIRAL RNA	Severe acute respiratory syndrome coronavirus 2	Homo sapiens	ILLUMINA	2021-04-21	United States	North America	52	3311.61	2995	0.992074	99026928
SRR14429263	PRJNA715749	AMPLICON	SAMN19010064	SRX10780577	USA/MA-CDCBI-CRSP_Q3O5CXV5PBUATLNG/2021	Illumina NovaSeq 6000	PAIRED	PCR	VIRAL RNA	Severe acute respiratory syndrome coronavirus 2	Homo sapiens	ILLUMINA	2021-04-22	United States	North America	49	4616.89	4633	0.998629	138058737
SRR14429264	PRJNA715749	AMPLICON	SAMN19010374	SRX10780576	USA/MA-CDCBI-CRSP_AYNIC6P4TUC65SSJ/2021	Illumina NovaSeq 6000	PAIRED	PCR	VIRAL RNA	Severe acute respiratory syndrome coronavirus 2	Homo sapiens	ILLUMINA	2021-04-19	United States	North America	48	3651	3470	0.992275	109175908
SRR14429265	PRJNA715749	AMPLICON	SAMN19010063	SRX10780575	USA/MA-CDCBI-CRSP_Q447GLACFBV2MG35/2021	Illumina NovaSeq 6000	PAIRED	PCR	VIRAL RNA	Severe acute respiratory syndrome coronavirus 2	Homo sapiens	ILLUMINA	2021-04-19	United States	North America	48	4171.23	4025	0.987493	124732392
SRR14429266	PRJNA715749	AMPLICON	SAMN19010058	SRX10780574	USA/MA-CDCBI-CRSP_Q7P7HHCVQ6LMOE4O/2021	Illumina NovaSeq 6000	PAIRED	PCR	VIRAL RNA	Severe acute respiratory syndrome coronavirus 2	Homo sapiens	ILLUMINA	2021-04-21	United States	North America	101	3276.25	2213	0.962144	97969849
SRR14429267	PRJNA715749	AMPLICON	SAMN19009877	SRX10780573	USA/MA-CDCBI-CRSP_Y6SO7PLWXEWIPXTE/2021	Illumina NovaSeq 6000	PAIRED	PCR	VIRAL RNA	Severe acute respiratory syndrome coronavirus 2	Homo sapiens	ILLUMINA	2021-04-21	United States	North America	62	2865.56	2470	0.956125	85688798
SRR14429268	PRJNA715749	AMPLICON	SAMN19010490	SRX10780572	USA/MA-CDCBI-CRSP_3UOSURH36MSRB4CG/2021	Illumina NovaSeq 6000	PAIRED	PCR	VIRAL RNA	Severe acute respiratory syndrome coronavirus 2	Homo sapiens	ILLUMINA	2021-04-21	United States	North America	60	3599.78	3244	0.950239	107644252
SRR14429269	PRJNA715749	AMPLICON	SAMN19009929	SRX10780571	USA/MA-CDCBI-CRSP_VVYADVS2AKY2NYVU/2021	Illumina NovaSeq 6000	PAIRED	PCR	VIRAL RNA	Severe acute respiratory syndrome coronavirus 2	Homo sapiens	ILLUMINA	2021-04-22	United States	North America	48	3445.3	3209	0.980838	103024944
SRR14429270	PRJNA715749	AMPLICON	SAMN19010378	SRX10780570	USA/MA-CDCBI-CRSP_AVMAR6CI5GT4QL42/2021	Illumina NovaSeq 6000	PAIRED	PCR	VIRAL RNA	Severe acute respiratory syndrome coronavirus 2	Homo sapiens	ILLUMINA	2021-04-21	United States	North America	31	3415.74	3165	0.995318	102140889
SRR14429271	PRJNA715749	AMPLICON	SAMN19010311	SRX10780569	USA/MA-CDCBI-CRSP_DPL23GBA4B36PFPP/2021	Illumina NovaSeq 6000	PAIRED	PCR	VIRAL RNA	Severe acute respiratory syndrome coronavirus 2	Homo sapiens	ILLUMINA	2021-04-21	United States	North America	55	3811.02	3595	0.985219	113960947
SRR14429272	PRJNA715749	AMPLICON	SAMN19010031	SRX10780568	USA/MA-CDCBI-CRSP_RKC73CWZBHMNG3KD/2021	Illumina NovaSeq 6000	PAIRED	PCR	VIRAL RNA	Severe acute respiratory syndrome coronavirus 2	Homo sapiens	ILLUMINA	2021-04-21	United States	North America	73	2972.58	1978	0.931512	88889096
SRR14429273	PRJNA715749	AMPLICON	SAMN19010176	SRX10780567	USA/MA-CDCBI-CRSP_KJ3PMVJTDCW7JWVP/2021	Illumina NovaSeq 6000	PAIRED	PCR	VIRAL RNA	Severe acute respiratory syndrome coronavirus 2	Homo sapiens	ILLUMINA	2021-04-22	United States	North America	45	3619.07	3374	0.998629	108221112
SRR14429274	PRJNA715749	AMPLICON	SAMN19010366	SRX10780566	USA/MA-CDCBI-CRSP_BHELXO5CDMXVKPFD/2021	Illumina NovaSeq 6000	PAIRED	PCR	VIRAL RNA	Severe acute respiratory syndrome coronavirus 2	Homo sapiens	ILLUMINA	2021-04-22	United States	North America	51	3663.65	3502	0.995285	109554270
SRR14429275	PRJNA715749	AMPLICON	SAMN19010189	SRX10780565	USA/MA-CDCBI-CRSP_JJYZT5CGMC4WSJ4B/2021	Illumina NovaSeq 6000	PAIRED	PCR	VIRAL RNA	Severe acute respiratory syndrome coronavirus 2	Homo sapiens	ILLUMINA	2021-04-21	United States	North America	45	3533.2	3266	0.95462	105653134
SRR14429276	PRJNA715749	AMPLICON	SAMN19010266	SRX10780564	USA/MA-CDCBI-CRSP_FTTEV2F7DEN55L7B/2021	Illumina NovaSeq 6000	PAIRED	PCR	VIRAL RNA	Severe acute respiratory syndrome coronavirus 2	Homo sapiens	ILLUMINA	2021-04-19	United States	North America	52	3668.81	3503	0.986122	109708355
SRR14429277	PRJNA715749	AMPLICON	SAMN19010255	SRX10780563	USA/MA-CDCBI-CRSP_G77JCPVB5ORXXBWD/2021	Illumina NovaSeq 6000	PAIRED	PCR	VIRAL RNA	Severe acute respiratory syndrome coronavirus 2	Homo sapiens	ILLUMINA	2021-04-22	United States	North America	59	3847.9	3515	0.963482	115063615
SRR14429278	PRJNA715749	AMPLICON	SAMN19010014	SRX10780562	USA/MA-CDCBI-CRSP_SEPSB7BD2CMINV7N/2021	Illumina NovaSeq 6000	PAIRED	PCR	VIRAL RNA	Severe acute respiratory syndrome coronavirus 2	Homo sapiens	ILLUMINA	2021-04-21	United States	North America	46	4259.11	4058	0.979868	127360146
SRR14429279	PRJNA715749	AMPLICON	SAMN19009916	SRX10780561	USA/MA-CDCBI-CRSP_WI7VHIFUMCWV4QSN/2021	Illumina NovaSeq 6000	PAIRED	PCR	VIRAL RNA	Severe acute respiratory syndrome coronavirus 2	Homo sapiens	ILLUMINA	2021-04-22	United States	North America	123	4280.64	4175	0.995586	128003885
SRR14429280	PRJNA715749	AMPLICON	SAMN19010245	SRX10780560	USA/MA-CDCBI-CRSP_GQI5QHQ75ZVWMKIL/2021	Illumina NovaSeq 6000	PAIRED	PCR	VIRAL RNA	Severe acute respiratory syndrome coronavirus 2	Homo sapiens	ILLUMINA	2021-04-19	United States	North America	51	3969.82	3741	0.995653	118709564
SRR14429281	PRJNA715749	AMPLICON	SAMN19010126	SRX10780559	USA/MA-CDCBI-CRSP_MUJK4QZ2SFZTV4XI/2021	Illumina NovaSeq 6000	PAIRED	PCR	VIRAL RNA	Severe acute respiratory syndrome coronavirus 2	Homo sapiens	ILLUMINA	2021-04-22	United States	North America	51	4512.43	4511	0.98776	134935104
SRR14429282	PRJNA715749	AMPLICON	SAMN19010467	SRX10780558	USA/MA-CDCBI-CRSP_5332EUSWT2HHZQAX/2021	Illumina NovaSeq 6000	PAIRED	PCR	VIRAL RNA	Severe acute respiratory syndrome coronavirus 2	Homo sapiens	ILLUMINA	2021-04-22	United States	North America	60	3774.98	3478	0.995218	112883183
SRR14429283	PRJNA715749	AMPLICON	SAMN19010108	SRX10780557	USA/MA-CDCBI-CRSP_NMPFSYFDKSZ6MV7B/2021	Illumina NovaSeq 6000	PAIRED	PCR	VIRAL RNA	Severe acute respiratory syndrome coronavirus 2	Homo sapiens	ILLUMINA	2021-04-19	United States	North America	56	3438.33	3215	0.983747	102816245
SRR14429284	PRJNA715749	AMPLICON	SAMN19010238	SRX10780556	USA/MA-CDCBI-CRSP_GV6UFLWHAJ4E7SHE/2021	Illumina NovaSeq 6000	PAIRED	PCR	VIRAL RNA	Severe acute respiratory syndrome coronavirus 2	Homo sapiens	ILLUMINA	2021-04-22	United States	North America	54	3723.23	3495	0.981106	111335895
SRR14429285	PRJNA715749	AMPLICON	SAMN19010275	SRX10780555	USA/MA-CDCBI-CRSP_EZZJBMRVR47EH6BB/2021	Illumina NovaSeq 6000	PAIRED	PCR	VIRAL RNA	Severe acute respiratory syndrome coronavirus 2	Homo sapiens	ILLUMINA	2021-04-19	United States	North America	40	3595.99	3318	0.971441	107531007
SRR14429286	PRJNA715749	AMPLICON	SAMN19009965	SRX10780554	USA/MA-CDCBI-CRSP_UPT6ABUV3SMFKC6S/2021	Illumina NovaSeq 6000	PAIRED	PCR	VIRAL RNA	Severe acute respiratory syndrome coronavirus 2	Homo sapiens	ILLUMINA	2021-04-22	United States	North America	106	3004.11	2419	0.943751	89831761
SRR14429287	PRJNA715749	AMPLICON	SAMN19009958	SRX10780553	USA/MA-CDCBI-CRSP_V4OFFZS4VV7T2LPJ/2021	Illumina NovaSeq 6000	PAIRED	PCR	VIRAL RNA	Severe acute respiratory syndrome coronavirus 2	Homo sapiens	ILLUMINA	2021-04-22	United States	North America	32	3107.02	2796	0.998863	92909367
SRR14429288	PRJNA715749	AMPLICON	SAMN19010468	SRX10780552	USA/MA-CDCBI-CRSP_52U7XT3C6XPU4LFM/2021	Illumina NovaSeq 6000	PAIRED	PCR	VIRAL RNA	Severe acute respiratory syndrome coronavirus 2	Homo sapiens	ILLUMINA	2021-04-19	United States	North America	50	3508.19	3372	0.957329	104905279
SRR14429289	PRJNA715749	AMPLICON	SAMN19010149	SRX10780551	USA/MA-CDCBI-CRSP_LJBFB3UOACFPEGBV/2021	Illumina NovaSeq 6000	PAIRED	PCR	VIRAL RNA	Severe acute respiratory syndrome coronavirus 2	Homo sapiens	ILLUMINA	2021-04-22	United States	North America	49	3422.37	3137	0.993813	102339235
SRR14429290	PRJNA715749	AMPLICON	SAMN19010211	SRX10780550	USA/MA-CDCBI-CRSP_IJURH4VL727ZNYRU/2021	Illumina NovaSeq 6000	PAIRED	PCR	VIRAL RNA	Severe acute respiratory syndrome coronavirus 2	Homo sapiens	ILLUMINA	2021-04-22	United States	North America	52	3165.03	2889	0.974785	94643824
SRR14429291	PRJNA715749	AMPLICON	SAMN19010313	SRX10780549	USA/MA-CDCBI-CRSP_DN7WSOMS5LSVCFY3/2021	Illumina NovaSeq 6000	PAIRED	PCR	VIRAL RNA	Severe acute respiratory syndrome coronavirus 2	Homo sapiens	ILLUMINA	2021-04-22	United States	North America	53	3828.38	3653	0.995118	114480164
SRR14429292	PRJNA715749	AMPLICON	SAMN19010456	SRX10780548	USA/MA-CDCBI-CRSP_5M4OVC7YO7P5P4PS/2021	Illumina NovaSeq 6000	PAIRED	PCR	VIRAL RNA	Severe acute respiratory syndrome coronavirus 2	Homo sapiens	ILLUMINA	2021-04-22	United States	North America	60	3005.51	2745	0.974952	89873844
SRR14429293	PRJNA715749	AMPLICON	SAMN19010325	SRX10780547	USA/MA-CDCBI-CRSP_D6Q25FY4RZKX7N3F/2021	Illumina NovaSeq 6000	PAIRED	PCR	VIRAL RNA	Severe acute respiratory syndrome coronavirus 2	Homo sapiens	ILLUMINA	2021-04-22	United States	North America	50	2718.59	2444	0.96298	81294000
SRR14429294	PRJNA715749	AMPLICON	SAMN19009843	SRX10780546	USA/MA-CDCBI-CRSP_ZVYW4JL2Z4HCPPBN/2021	Illumina NovaSeq 6000	PAIRED	PCR	VIRAL RNA	Severe acute respiratory syndrome coronavirus 2	Homo sapiens	ILLUMINA	2021-04-22	United States	North America	53	3899.44	3690	0.985821	116604871
SRR14429295	PRJNA715749	AMPLICON	SAMN19010470	SRX10780545	USA/MA-CDCBI-CRSP_4ZFP66DKSLPOQOKU/2021	Illumina NovaSeq 6000	PAIRED	PCR	VIRAL RNA	Severe acute respiratory syndrome coronavirus 2	Homo sapiens	ILLUMINA	2021-04-19	United States	North America	49	3915.6	3768	0.992242	117088150
SRR14429296	PRJNA715749	AMPLICON	SAMN19010306	SRX10780544	USA/MA-CDCBI-CRSP_E2ETG7GTXAUPUW3J/2021	Illumina NovaSeq 6000	PAIRED	PCR	VIRAL RNA	Severe acute respiratory syndrome coronavirus 2	Homo sapiens	ILLUMINA	2021-04-22	United States	North America	51	4516.4	4604	0.998796	135053937
SRR14429297	PRJNA715749	AMPLICON	SAMN19010452	SRX10780543	USA/MA-CDCBI-CRSP_5QLVVQS2MVEDD2R5/2021	Illumina NovaSeq 6000	PAIRED	PCR	VIRAL RNA	Severe acute respiratory syndrome coronavirus 2	Homo sapiens	ILLUMINA	2021-04-19	United States	North America	61	2889.76	2373	0.983279	86412636
SRR14429298	PRJNA715749	AMPLICON	SAMN19010538	SRX10780542	USA/CT-CDCBI-CRSP_SKGVTPOLQO4ZRJWA/2021	Illumina NovaSeq 6000	PAIRED	PCR	VIRAL RNA	Severe acute respiratory syndrome coronavirus 2	Homo sapiens	ILLUMINA	2021-04-22	United States	North America	58	4323.09	4306	0.988864	129273357
SRR14429299	PRJNA715749	AMPLICON	SAMN19009871	SRX10780541	USA/MA-CDCBI-CRSP_YMPOKEFJD5AXIFXG/2021	Illumina NovaSeq 6000	PAIRED	PCR	VIRAL RNA	Severe acute respiratory syndrome coronavirus 2	Homo sapiens	ILLUMINA	2021-04-22	United States	North America	73	3877.15	3628	0.972076	115938456
SRR14429300	PRJNA715749	AMPLICON	SAMN19010387	SRX10780540	USA/MA-CDCBI-CRSP_AG7BD3MAAJ6A2EU4/2021	Illumina NovaSeq 6000	PAIRED	PCR	VIRAL RNA	Severe acute respiratory syndrome coronavirus 2	Homo sapiens	ILLUMINA	2021-04-19	United States	North America	58	2991.26	2497	0.98154	89447648
SRR14429301	PRJNA715749	AMPLICON	SAMN19010055	SRX10780539	USA/MA-CDCBI-CRSP_QIIDDUPRQZP5SSF6/2021	Illumina NovaSeq 6000	PAIRED	PCR	VIRAL RNA	Severe acute respiratory syndrome coronavirus 2	Homo sapiens	ILLUMINA	2021-04-22	United States	North America	53	4763.22	4772	0.994883	142434643
SRR14429302	PRJNA715749	AMPLICON	SAMN19010138	SRX10780538	USA/MA-CDCBI-CRSP_LZIBXOFO5JERD6QQ/2021	Illumina NovaSeq 6000	PAIRED	PCR	VIRAL RNA	Severe acute respiratory syndrome coronavirus 2	Homo sapiens	ILLUMINA	2021-04-19	United States	North America	56	4870.05	5107	0.97512	145629043
SRR14429303	PRJNA715749	AMPLICON	SAMN19009873	SRX10780537	USA/MA-CDCBI-CRSP_YLEGMZ5DEMOFN62C/2021	Illumina NovaSeq 6000	PAIRED	PCR	VIRAL RNA	Severe acute respiratory syndrome coronavirus 2	Homo sapiens	ILLUMINA	2021-04-21	United States	North America	51	4034.8	3820	0.993011	120652527
SRR14429304	PRJNA715749	AMPLICON	SAMN19010035	SRX10780536	USA/MA-CDCBI-CRSP_RDAJJM7QJKQFFTGK/2021	Illumina NovaSeq 6000	PAIRED	PCR	VIRAL RNA	Severe acute respiratory syndrome coronavirus 2	Homo sapiens	ILLUMINA	2021-04-22	United States	North America	72	3207.52	2500	0.945256	95914372
SRR14429305	PRJNA715749	AMPLICON	SAMN19010462	SRX10780535	USA/MA-CDCBI-CRSP_5EBMSKOUJNGXOUPK/2021	Illumina NovaSeq 6000	PAIRED	PCR	VIRAL RNA	Severe acute respiratory syndrome coronavirus 2	Homo sapiens	ILLUMINA	2021-04-21	United States	North America	55	4051.15	4056	0.983279	121141687
SRR14429306	PRJNA715749	AMPLICON	SAMN19009892	SRX10780534	USA/MA-CDCBI-CRSP_XEYBSM7T2HNW4YHH/2021	Illumina NovaSeq 6000	PAIRED	PCR	VIRAL RNA	Severe acute respiratory syndrome coronavirus 2	Homo sapiens	ILLUMINA	2021-04-22	United States	North America	52	2637.39	2310	0.956292	78865735
SRR14429307	PRJNA715749	AMPLICON	SAMN19010303	SRX10780533	USA/MA-CDCBI-CRSP_E7SKYUFHBODXABZ7/2021	Illumina NovaSeq 6000	PAIRED	PCR	VIRAL RNA	Severe acute respiratory syndrome coronavirus 2	Homo sapiens	ILLUMINA	2021-04-21	United States	North America	6	10.4586	0	0.00431395	312745
SRR14429308	PRJNA715749	AMPLICON	SAMN19010191	SRX10780532	USA/MA-CDCBI-CRSP_JIU5CBL5JOJDM3II/2021	Illumina NovaSeq 6000	PAIRED	PCR	VIRAL RNA	Severe acute respiratory syndrome coronavirus 2	Homo sapiens	ILLUMINA	2021-04-21	United States	North America	58	3869.99	3609	0.956426	115724195
SRR14429309	PRJNA715749	AMPLICON	SAMN19010146	SRX10780531	USA/MA-CDCBI-CRSP_LL55HDS2YZAC75HT/2021	Illumina NovaSeq 6000	PAIRED	PCR	VIRAL RNA	Severe acute respiratory syndrome coronavirus 2	Homo sapiens	ILLUMINA	2021-04-21	United States	North America	77	4352.87	4224	0.985854	130163795
SRR14429310	PRJNA715749	AMPLICON	SAMN19010511	SRX10780530	USA/MA-CDCBI-CRSP_35MZXWIGGXOEIUF6/2021	Illumina NovaSeq 6000	PAIRED	PCR	VIRAL RNA	Severe acute respiratory syndrome coronavirus 2	Homo sapiens	ILLUMINA	2021-04-21	United States	North America	46	3675.2	3377	0.996288	109899635
SRR14429311	PRJNA715749	AMPLICON	SAMN19009906	SRX10780529	USA/MA-CDCBI-CRSP_WSJERAIR6ZQRBWEJ/2021	Illumina NovaSeq 6000	PAIRED	PCR	VIRAL RNA	Severe acute respiratory syndrome coronavirus 2	Homo sapiens	ILLUMINA	2021-04-19	United States	North America	49	3658.95	3445	0.994114	109413526
SRR14429312	PRJNA715749	AMPLICON	SAMN19010023	SRX10780528	USA/MA-CDCBI-CRSP_RVZJGOOAGNFJ5GCM/2021	Illumina NovaSeq 6000	PAIRED	PCR	VIRAL RNA	Severe acute respiratory syndrome coronavirus 2	Homo sapiens	ILLUMINA	2021-04-21	United States	North America	46	3679.36	3323	0.990402	110023834
SRR14429313	PRJNA715749	AMPLICON	SAMN19009876	SRX10780527	USA/MA-CDCBI-CRSP_Y7EFQ4WFSHC5QPJS/2021	Illumina NovaSeq 6000	PAIRED	PCR	VIRAL RNA	Severe acute respiratory syndrome coronavirus 2	Homo sapiens	ILLUMINA	2021-04-21	United States	North America	38	3001.36	2668	0.966826	89749696
SRR14429314	PRJNA715749	AMPLICON	SAMN19010319	SRX10780526	USA/MA-CDCBI-CRSP_DDMFKXQROUVQAP2H/2021	Illumina NovaSeq 6000	PAIRED	PCR	VIRAL RNA	Severe acute respiratory syndrome coronavirus 2	Homo sapiens	ILLUMINA	2021-04-21	United States	North America	50	3581.01	3299	0.991071	107082888
SRR14429315	PRJNA715749	AMPLICON	SAMN19009995	SRX10780525	USA/MA-CDCBI-CRSP_TEMVA2AHLJ45GQVY/2021	Illumina NovaSeq 6000	PAIRED	PCR	VIRAL RNA	Severe acute respiratory syndrome coronavirus 2	Homo sapiens	ILLUMINA	2021-04-22	United States	North America	50	5094.45	5412	0.997659	152339445
SRR14429316	PRJNA715749	AMPLICON	SAMN19010420	SRX10780524	USA/MA-CDCBI-CRSP_7GOHMRG3WXAHCM5I/2021	Illumina NovaSeq 6000	PAIRED	PCR	VIRAL RNA	Severe acute respiratory syndrome coronavirus 2	Homo sapiens	ILLUMINA	2021-04-21	United States	North America	38	2713.91	2353	0.986289	81154134
SRR14429317	PRJNA715749	AMPLICON	SAMN19009886	SRX10780523	USA/MA-CDCBI-CRSP_XHB5BRSCBJHDVGKJ/2021	Illumina NovaSeq 6000	PAIRED	PCR	VIRAL RNA	Severe acute respiratory syndrome coronavirus 2	Homo sapiens	ILLUMINA	2021-04-21	United States	North America	45	4512.33	4574	0.983747	134932193
SRR14429318	PRJNA715749	AMPLICON	SAMN19010373	SRX10780522	USA/MA-CDCBI-CRSP_B2WXGJIYZTMWLRZT/2021	Illumina NovaSeq 6000	PAIRED	PCR	VIRAL RNA	Severe acute respiratory syndrome coronavirus 2	Homo sapiens	ILLUMINA	2021-04-21	United States	North America	71	4284.81	4144	0.984617	128128615
SRR14429319	PRJNA715749	AMPLICON	SAMN19009867	SRX10780521	USA/MA-CDCBI-CRSP_YQ5NOEHG2RFHGPZF/2021	Illumina NovaSeq 6000	PAIRED	PCR	VIRAL RNA	Severe acute respiratory syndrome coronavirus 2	Homo sapiens	ILLUMINA	2021-04-22	United States	North America	67	3058.22	2519	0.963683	91450030
SRR14429320	PRJNA715749	AMPLICON	SAMN19010463	SRX10780520	USA/MA-CDCBI-CRSP_57FXDPVENDUZ6SJZ/2021	Illumina NovaSeq 6000	PAIRED	PCR	VIRAL RNA	Severe acute respiratory syndrome coronavirus 2	Homo sapiens	ILLUMINA	2021-04-21	United States	North America	90	2351.12	1220	0.845735	70305403
SRR14429321	PRJNA715749	AMPLICON	SAMN19010411	SRX10780519	USA/MA-CDCBI-CRSP_7MFFGFBIMANKEODK/2021	Illumina NovaSeq 6000	PAIRED	PCR	VIRAL RNA	Severe acute respiratory syndrome coronavirus 2	Homo sapiens	ILLUMINA	2021-04-21	United States	North America	54	3224.73	2849	0.988563	96429185
SRR14429322	PRJNA715749	AMPLICON	SAMN19010487	SRX10780518	USA/MA-CDCBI-CRSP_3XXZPQPBKZVQ7N6C/2021	Illumina NovaSeq 6000	PAIRED	PCR	VIRAL RNA	Severe acute respiratory syndrome coronavirus 2	Homo sapiens	ILLUMINA	2021-04-19	United States	North America	58	4917.17	5193	0.984918	147038147
SRR14429323	PRJNA715749	AMPLICON	SAMN19009914	SRX10780517	USA/MA-CDCBI-CRSP_WJIROE3F7J3YCRZY/2021	Illumina NovaSeq 6000	PAIRED	PCR	VIRAL RNA	Severe acute respiratory syndrome coronavirus 2	Homo sapiens	ILLUMINA	2021-04-21	United States	North America	73	3413.27	2836	0.975721	102066924
SRR14429324	PRJNA715749	AMPLICON	SAMN19010169	SRX10780516	USA/MA-CDCBI-CRSP_KORPTUOER24D2ZBN/2021	Illumina NovaSeq 6000	PAIRED	PCR	VIRAL RNA	Severe acute respiratory syndrome coronavirus 2	Homo sapiens	ILLUMINA	2021-04-21	United States	North America	55	4742.71	4754	0.989299	141821186
SRR14429325	PRJNA715749	AMPLICON	SAMN19010074	SRX10780515	USA/MA-CDCBI-CRSP_PFFYW45L4S437SS3/2021	Illumina NovaSeq 6000	PAIRED	PCR	VIRAL RNA	Severe acute respiratory syndrome coronavirus 2	Homo sapiens	ILLUMINA	2021-04-21	United States	North America	60	2111.77	1649	0.961676	63148278
SRR14429326	PRJNA715749	AMPLICON	SAMN19010391	SRX10780514	USA/MA-CDCBI-CRSP_AAC4LQGBMHAVAUBG/2021	Illumina NovaSeq 6000	PAIRED	PCR	VIRAL RNA	Severe acute respiratory syndrome coronavirus 2	Homo sapiens	ILLUMINA	2021-04-21	United States	North America	58	3738.06	3241	0.980738	111779243
SRR14429327	PRJNA715749	AMPLICON	SAMN19010382	SRX10780513	USA/MA-CDCBI-CRSP_AOFAKYTJCTJCRJ46/2021	Illumina NovaSeq 6000	PAIRED	PCR	VIRAL RNA	Severe acute respiratory syndrome coronavirus 2	Homo sapiens	ILLUMINA	2021-04-21	United States	North America	37	3279.1	3018	0.99883	98055057
SRR14429328	PRJNA715749	AMPLICON	SAMN19010297	SRX10780512	USA/MA-CDCBI-CRSP_EG5C3SXBCGKX3BRY/2021	Illumina NovaSeq 6000	PAIRED	PCR	VIRAL RNA	Severe acute respiratory syndrome coronavirus 2	Homo sapiens	ILLUMINA	2021-04-22	United States	North America	51	2215.52	1886	0.976591	66250793
SRR14429329	PRJNA715749	AMPLICON	SAMN19009895	SRX10780511	USA/MA-CDCBI-CRSP_XCXAAKLYHBZU54U4/2021	Illumina NovaSeq 6000	PAIRED	PCR	VIRAL RNA	Severe acute respiratory syndrome coronavirus 2	Homo sapiens	ILLUMINA	2021-04-22	United States	North America	49	4880.2	5070	0.988362	145932749
SRR14429330	PRJNA715749	AMPLICON	SAMN19010260	SRX10780510	USA/MA-CDCBI-CRSP_FWCUM23JZKQHE4JN/2021	Illumina NovaSeq 6000	PAIRED	PCR	VIRAL RNA	Severe acute respiratory syndrome coronavirus 2	Homo sapiens	ILLUMINA	2021-04-21	United States	North America	58	4496.76	4442	0.998662	134466729
SRR14429331	PRJNA715749	AMPLICON	SAMN19010060	SRX10780509	USA/MA-CDCBI-CRSP_Q6Z2W43ZTPXK2ZFY/2021	Illumina NovaSeq 6000	PAIRED	PCR	VIRAL RNA	Severe acute respiratory syndrome coronavirus 2	Homo sapiens	ILLUMINA	2021-04-21	United States	North America	35	4002.67	3775	0.98863	119691802
SRR14429332	PRJNA715749	AMPLICON	SAMN19010131	SRX10780508	USA/MA-CDCBI-CRSP_MFYDW3MHUI2OJCPI/2021	Illumina NovaSeq 6000	PAIRED	PCR	VIRAL RNA	Severe acute respiratory syndrome coronavirus 2	Homo sapiens	ILLUMINA	2021-04-22	United States	North America	49	2843.2	2482	0.976524	85020093
SRR14429333	PRJNA715749	AMPLICON	SAMN19010367	SRX10780507	USA/MA-CDCBI-CRSP_BFE3ISVOEZJT6PHC/2021	Illumina NovaSeq 6000	PAIRED	PCR	VIRAL RNA	Severe acute respiratory syndrome coronavirus 2	Homo sapiens	ILLUMINA	2021-04-19	United States	North America	75	2109.42	1196	0.822426	63077955
SRR14429334	PRJNA715749	AMPLICON	SAMN19010230	SRX10780506	USA/MA-CDCBI-CRSP_HDQ3JPROPMKHPLEB/2021	Illumina NovaSeq 6000	PAIRED	PCR	VIRAL RNA	Severe acute respiratory syndrome coronavirus 2	Homo sapiens	ILLUMINA	2021-04-22	United States	North America	55	1027.24	862	0.930676	30717600
SRR14429335	PRJNA715749	AMPLICON	SAMN19010208	SRX10780505	USA/MA-CDCBI-CRSP_IL6QKSPPUFZQHJ3R/2021	Illumina NovaSeq 6000	PAIRED	PCR	VIRAL RNA	Severe acute respiratory syndrome coronavirus 2	Homo sapiens	ILLUMINA	2021-04-21	United States	North America	89	2589.73	1514	0.932916	77440688
SRR14429336	PRJNA715749	AMPLICON	SAMN19010030	SRX10780504	USA/MA-CDCBI-CRSP_ROPP3Y555L5AVATL/2021	Illumina NovaSeq 6000	PAIRED	PCR	VIRAL RNA	Severe acute respiratory syndrome coronavirus 2	Homo sapiens	ILLUMINA	2021-04-21	United States	North America	42	965.958	0	0.344949	28885039
SRR14429337	PRJNA715749	AMPLICON	SAMN19010179	SRX10780503	USA/MA-CDCBI-CRSP_KEGWZTFTAJFEKWH4/2021	Illumina NovaSeq 6000	PAIRED	PCR	VIRAL RNA	Severe acute respiratory syndrome coronavirus 2	Homo sapiens	ILLUMINA	2021-04-21	United States	North America	48	2090.47	1656	0.97823	62511407
SRR14429338	PRJNA715749	AMPLICON	SAMN19010288	SRX10780502	USA/MA-CDCBI-CRSP_ELEWGGAD5K2ICZPU/2021	Illumina NovaSeq 6000	PAIRED	PCR	VIRAL RNA	Severe acute respiratory syndrome coronavirus 2	Homo sapiens	ILLUMINA	2021-04-22	United States	North America	67	3744.69	3344	0.949035	111977570
SRR14429339	PRJNA715749	AMPLICON	SAMN19010002	SRX10780501	USA/MA-CDCBI-CRSP_T63WPY4VAWKOGJUQ/2021	Illumina NovaSeq 6000	PAIRED	PCR	VIRAL RNA	Severe acute respiratory syndrome coronavirus 2	Homo sapiens	ILLUMINA	2021-04-21	United States	North America	57	2355.11	1998	0.98572	70424819
SRR14429340	PRJNA715749	AMPLICON	SAMN19010287	SRX10780500	USA/MA-CDCBI-CRSP_EOHN7USFJNXD2JMU/2021	Illumina NovaSeq 6000	PAIRED	PCR	VIRAL RNA	Severe acute respiratory syndrome coronavirus 2	Homo sapiens	ILLUMINA	2021-04-21	United States	North America	47	3235.47	2845	0.986657	96750150
SRR14429341	PRJNA715749	AMPLICON	SAMN19009951	SRX10780499	USA/MA-CDCBI-CRSP_VBAIY5C7G2PRNFDA/2021	Illumina NovaSeq 6000	PAIRED	PCR	VIRAL RNA	Severe acute respiratory syndrome coronavirus 2	Homo sapiens	ILLUMINA	2021-04-21	United States	North America	50	4972.78	5425	0.998629	148700921
SRR14429342	PRJNA715749	AMPLICON	SAMN19009860	SRX10780498	USA/MA-CDCBI-CRSP_Z6U7MNZGYJGLOT2Z/2021	Illumina NovaSeq 6000	PAIRED	PCR	VIRAL RNA	Severe acute respiratory syndrome coronavirus 2	Homo sapiens	ILLUMINA	2021-04-21	United States	North America	44	4360.75	4294	0.986356	130399404
SRR14429343	PRJNA715749	AMPLICON	SAMN19010182	SRX10780497	USA/MA-CDCBI-CRSP_K32SEDRCYGG7PY47/2021	Illumina NovaSeq 6000	PAIRED	PCR	VIRAL RNA	Severe acute respiratory syndrome coronavirus 2	Homo sapiens	ILLUMINA	2021-04-21	United States	North America	48	4460.05	4245	0.997157	133368776
SRR14429344	PRJNA715749	AMPLICON	SAMN19009841	SRX10780496	USA/MA-CDCBI-CRSP_ZYRMX24POWTUW7KW/2021	Illumina NovaSeq 6000	PAIRED	PCR	VIRAL RNA	Severe acute respiratory syndrome coronavirus 2	Homo sapiens	ILLUMINA	2021-04-19	United States	North America	33	4233.1	4293	0.974284	126582401
SRR14429345	PRJNA715749	AMPLICON	SAMN19009963	SRX10780495	USA/MA-CDCBI-CRSP_US746MKGPD6C5Y3F/2021	Illumina NovaSeq 6000	PAIRED	PCR	VIRAL RNA	Severe acute respiratory syndrome coronavirus 2	Homo sapiens	ILLUMINA	2021-04-21	United States	North America	53	3576.28	3374	0.998595	106941500
SRR14429346	PRJNA715749	AMPLICON	SAMN19010239	SRX10780494	USA/MA-CDCBI-CRSP_GTGSJL7QGKDLJCBV/2021	Illumina NovaSeq 6000	PAIRED	PCR	VIRAL RNA	Severe acute respiratory syndrome coronavirus 2	Homo sapiens	ILLUMINA	2021-04-22	United States	North America	81	4162.51	3879	0.974217	124471558
SRR14429347	PRJNA715749	AMPLICON	SAMN19009968	SRX10780493	USA/MA-CDCBI-CRSP_UK7DCRMA2VGIWH5Q/2021	Illumina NovaSeq 6000	PAIRED	PCR	VIRAL RNA	Severe acute respiratory syndrome coronavirus 2	Homo sapiens	ILLUMINA	2021-04-21	United States	North America	46	3566.71	3186	0.990034	106655411
SRR14429348	PRJNA715749	AMPLICON	SAMN19010117	SRX10780492	USA/MA-CDCBI-CRSP_NDIFGXBH3PPGQBIN/2021	Illumina NovaSeq 6000	PAIRED	PCR	VIRAL RNA	Severe acute respiratory syndrome coronavirus 2	Homo sapiens	ILLUMINA	2021-04-21	United States	North America	2	9.67565	0	0.00220714	289331
SRR14429349	PRJNA715749	AMPLICON	SAMN19010262	SRX10780491	USA/MA-CDCBI-CRSP_FVTROBI5GHVJGPXL/2021	Illumina NovaSeq 6000	PAIRED	PCR	VIRAL RNA	Severe acute respiratory syndrome coronavirus 2	Homo sapiens	ILLUMINA	2021-04-21	United States	North America	28	4180.28	4003	0.975922	125002806
SRR14429350	PRJNA715749	AMPLICON	SAMN19010142	SRX10780490	USA/MA-CDCBI-CRSP_LPBBFQGTLGIHFAPH/2021	Illumina NovaSeq 6000	PAIRED	PCR	VIRAL RNA	Severe acute respiratory syndrome coronavirus 2	Homo sapiens	ILLUMINA	2021-04-22	United States	North America	3	9.91777	0	0.00217369	296571
SRR14429351	PRJNA715749	AMPLICON	SAMN19010514	SRX10780489	USA/MA-CDCBI-CRSP_2WOQN3NN622HOOON/2021	Illumina NovaSeq 6000	PAIRED	PCR	VIRAL RNA	Severe acute respiratory syndrome coronavirus 2	Homo sapiens	ILLUMINA	2021-04-21	United States	North America	51	3256.79	2941	0.991606	97387661
SRR14429352	PRJNA715749	AMPLICON	SAMN19010114	SRX10780488	USA/MA-CDCBI-CRSP_NHG666PPNOARLWY2/2021	Illumina NovaSeq 6000	PAIRED	PCR	VIRAL RNA	Severe acute respiratory syndrome coronavirus 2	Homo sapiens	ILLUMINA	2021-04-21	United States	North America	46	3180.22	2745	0.996087	95098007
SRR14429353	PRJNA715749	AMPLICON	SAMN19010034	SRX10780487	USA/MA-CDCBI-CRSP_REF4JSK3Z2RQ3SGH/2021	Illumina NovaSeq 6000	PAIRED	PCR	VIRAL RNA	Severe acute respiratory syndrome coronavirus 2	Homo sapiens	ILLUMINA	2021-04-21	United States	North America	47	4271.04	4059	0.996522	127716873
SRR14429354	PRJNA715749	AMPLICON	SAMN19010160	SRX10780486	USA/MA-CDCBI-CRSP_KYQUTSPLBLXIXKEC/2021	Illumina NovaSeq 6000	PAIRED	PCR	VIRAL RNA	Severe acute respiratory syndrome coronavirus 2	Homo sapiens	ILLUMINA	2021-04-21	United States	North America	53	4507.12	4327	0.990335	134776283
SRR14429355	PRJNA715749	AMPLICON	SAMN19009913	SRX10780485	USA/MA-CDCBI-CRSP_WM7LEYTJRRHO5IFJ/2021	Illumina NovaSeq 6000	PAIRED	PCR	VIRAL RNA	Severe acute respiratory syndrome coronavirus 2	Homo sapiens	ILLUMINA	2021-04-19	United States	North America	60	3102.51	2834	0.959034	92774444
SRR14429356	PRJNA715749	AMPLICON	SAMN19009955	SRX10780484	USA/MA-CDCBI-CRSP_V6E5OOTEROARYDUX/2021	Illumina NovaSeq 6000	PAIRED	PCR	VIRAL RNA	Severe acute respiratory syndrome coronavirus 2	Homo sapiens	ILLUMINA	2021-04-21	United States	North America	50	3556.03	3090	0.988897	106335889
SRR14429357	PRJNA715749	AMPLICON	SAMN19010423	SRX10780483	USA/MA-CDCBI-CRSP_7AYK3Z4YV2B6R724/2021	Illumina NovaSeq 6000	PAIRED	PCR	VIRAL RNA	Severe acute respiratory syndrome coronavirus 2	Homo sapiens	ILLUMINA	2021-04-21	United States	North America	39	2924.17	2501	0.987459	87441537
SRR14429358	PRJNA715749	AMPLICON	SAMN19009942	SRX10780482	USA/MA-CDCBI-CRSP_VJL3ZOHNAUYN5IU3/2021	Illumina NovaSeq 6000	PAIRED	PCR	VIRAL RNA	Severe acute respiratory syndrome coronavirus 2	Homo sapiens	ILLUMINA	2021-04-21	United States	North America	69	1507.84	379	0.653513	45088798
SRR14429359	PRJNA715749	AMPLICON	SAMN19009920	SRX10780481	USA/MA-CDCBI-CRSP_WBNSCM4QIZWLUQ6R/2021	Illumina NovaSeq 6000	PAIRED	PCR	VIRAL RNA	Severe acute respiratory syndrome coronavirus 2	Homo sapiens	ILLUMINA	2021-04-21	United States	North America	27	3310.06	3036	0.979434	98980676
SRR14429360	PRJNA715749	AMPLICON	SAMN19010466	SRX10780480	USA/MA-CDCBI-CRSP_53F6RSX27YNEJAOB/2021	Illumina NovaSeq 6000	PAIRED	PCR	VIRAL RNA	Severe acute respiratory syndrome coronavirus 2	Homo sapiens	ILLUMINA	2021-04-21	United States	North America	51	2561.89	2118	0.959703	76608205
SRR14429361	PRJNA715749	AMPLICON	SAMN19009799	SRX10780479	USA/RI-CDCBI-CRSP_UT7CTYOXZGKTW3QU/2021	Illumina NovaSeq 6000	PAIRED	PCR	VIRAL RNA	Severe acute respiratory syndrome coronavirus 2	Homo sapiens	ILLUMINA	2021-04-22	United States	North America	38	3987.99	3899	0.997626	119252731
SRR14429362	PRJNA715749	AMPLICON	SAMN19009801	SRX10780478	USA/RI-CDCBI-CRSP_PSWXIYFKU2GVY3JH/2021	Illumina NovaSeq 6000	PAIRED	PCR	VIRAL RNA	Severe acute respiratory syndrome coronavirus 2	Homo sapiens	ILLUMINA	2021-04-22	United States	North America	38	3877.89	3715	0.996556	115960595
SRR14429363	PRJNA715749	AMPLICON	SAMN19010212	SRX10780477	USA/MA-CDCBI-CRSP_IJLVNEO7JEE4XSY5/2021	Illumina NovaSeq 6000	PAIRED	PCR	VIRAL RNA	Severe acute respiratory syndrome coronavirus 2	Homo sapiens	ILLUMINA	2021-04-22	United States	North America	59	3072.75	2611	0.983614	91884336
SRR14429364	PRJNA715749	AMPLICON	SAMN19010076	SRX10780476	USA/MA-CDCBI-CRSP_P4KMCRMGNXROWGA3/2021	Illumina NovaSeq 6000	PAIRED	PCR	VIRAL RNA	Severe acute respiratory syndrome coronavirus 2	Homo sapiens	ILLUMINA	2021-04-22	United States	North America	45	3130.26	2720	0.948835	93604093
SRR14429365	PRJNA715749	AMPLICON	SAMN19009882	SRX10780475	USA/MA-CDCBI-CRSP_XLCKE3PRLJGXUWUK/2021	Illumina NovaSeq 6000	PAIRED	PCR	VIRAL RNA	Severe acute respiratory syndrome coronavirus 2	Homo sapiens	ILLUMINA	2021-04-22	United States	North America	45	4160.61	4114	0.969903	124414665
SRR14429366	PRJNA715749	AMPLICON	SAMN19010453	SRX10780474	USA/MA-CDCBI-CRSP_5Q6HCVOFIHO2JWX5/2021	Illumina NovaSeq 6000	PAIRED	PCR	VIRAL RNA	Severe acute respiratory syndrome coronavirus 2	Homo sapiens	ILLUMINA	2021-04-22	United States	North America	54	4006.18	3834	0.990636	119796660
SRR14429367	PRJNA715749	AMPLICON	SAMN19010504	SRX10780473	USA/MA-CDCBI-CRSP_3JXWUHYFOSMZX4CV/2021	Illumina NovaSeq 6000	PAIRED	PCR	VIRAL RNA	Severe acute respiratory syndrome coronavirus 2	Homo sapiens	ILLUMINA	2021-04-22	United States	North America	45	3334.12	2629	0.940173	99700133
SRR14429368	PRJNA715749	AMPLICON	SAMN19010115	SRX10780472	USA/MA-CDCBI-CRSP_NHDZKY2WOLHJYBAT/2021	Illumina NovaSeq 6000	PAIRED	PCR	VIRAL RNA	Severe acute respiratory syndrome coronavirus 2	Homo sapiens	ILLUMINA	2021-04-22	United States	North America	36	2879.82	2504	0.987459	86115220
SRR14429369	PRJNA715749	AMPLICON	SAMN19010361	SRX10780471	USA/MA-CDCBI-CRSP_BPWHRCQOKRGCSGHH/2021	Illumina NovaSeq 6000	PAIRED	PCR	VIRAL RNA	Severe acute respiratory syndrome coronavirus 2	Homo sapiens	ILLUMINA	2021-04-22	United States	North America	57	3736.96	3392	0.974451	111746171
SRR14429370	PRJNA715749	AMPLICON	SAMN19009911	SRX10780470	USA/MA-CDCBI-CRSP_WMO7MGCCSGWTELJB/2021	Illumina NovaSeq 6000	PAIRED	PCR	VIRAL RNA	Severe acute respiratory syndrome coronavirus 2	Homo sapiens	ILLUMINA	2021-04-22	United States	North America	49	4047.17	3869	0.988864	121022519
SRR14429371	PRJNA715749	AMPLICON	SAMN19009894	SRX10780469	USA/MA-CDCBI-CRSP_XE65JS3VK3NGTIFL/2021	Illumina NovaSeq 6000	PAIRED	PCR	VIRAL RNA	Severe acute respiratory syndrome coronavirus 2	Homo sapiens	ILLUMINA	2021-04-22	United States	North America	52	1817.98	294	0.57516	54363110
SRR14429372	PRJNA715749	AMPLICON	SAMN19010075	SRX10780468	USA/MA-CDCBI-CRSP_PCFRNUTA3QSBISFR/2021	Illumina NovaSeq 6000	PAIRED	PCR	VIRAL RNA	Severe acute respiratory syndrome coronavirus 2	Homo sapiens	ILLUMINA	2021-04-22	United States	North America	72	3233	2447	0.981841	96676322
SRR14429373	PRJNA715749	AMPLICON	SAMN19009956	SRX10780467	USA/MA-CDCBI-CRSP_V6AXNQNQOTWZCRNK/2021	Illumina NovaSeq 6000	PAIRED	PCR	VIRAL RNA	Severe acute respiratory syndrome coronavirus 2	Homo sapiens	ILLUMINA	2021-04-22	United States	North America	28	3849.11	3701	0.982243	115099984
SRR14429374	PRJNA715749	AMPLICON	SAMN19010517	SRX10780466	USA/MA-CDCBI-CRSP_2TZL6NSSXI2F2Y7F/2021	Illumina NovaSeq 6000	PAIRED	PCR	VIRAL RNA	Severe acute respiratory syndrome coronavirus 2	Homo sapiens	ILLUMINA	2021-04-22	United States	North America	52	3243.66	2844	0.979701	96995082
SRR14429375	PRJNA715749	AMPLICON	SAMN19010324	SRX10780465	USA/MA-CDCBI-CRSP_D6X5NNWMW3UVDVRC/2021	Illumina NovaSeq 6000	PAIRED	PCR	VIRAL RNA	Severe acute respiratory syndrome coronavirus 2	Homo sapiens	ILLUMINA	2021-04-19	United States	North America	48	4472.24	4464	0.986991	133733342
SRR14429376	PRJNA715749	AMPLICON	SAMN19009947	SRX10780464	USA/MA-CDCBI-CRSP_VEM6ZU366TMUU57F/2021	Illumina NovaSeq 6000	PAIRED	PCR	VIRAL RNA	Severe acute respiratory syndrome coronavirus 2	Homo sapiens	ILLUMINA	2021-04-22	United States	North America	47	2639.74	2272	0.971307	78936117
SRR14429377	PRJNA715749	AMPLICON	SAMN19010413	SRX10780463	USA/MA-CDCBI-CRSP_7LDKMB3OAUXKDBPM/2021	Illumina NovaSeq 6000	PAIRED	PCR	VIRAL RNA	Severe acute respiratory syndrome coronavirus 2	Homo sapiens	ILLUMINA	2021-04-22	United States	North America	49	4122.81	3986	0.995419	123284465
SRR14429378	PRJNA715749	AMPLICON	SAMN19009863	SRX10780462	USA/MA-CDCBI-CRSP_Z4VG2WFNPVWOOQEQ/2021	Illumina NovaSeq 6000	PAIRED	PCR	VIRAL RNA	Severe acute respiratory syndrome coronavirus 2	Homo sapiens	ILLUMINA	2021-04-19	United States	North America	40	3575.67	3355	0.988128	106923393
SRR14429379	PRJNA715749	AMPLICON	SAMN19010004	SRX10780461	USA/MA-CDCBI-CRSP_T5D5YIU7LDLRHDSU/2021	Illumina NovaSeq 6000	PAIRED	PCR	VIRAL RNA	Severe acute respiratory syndrome coronavirus 2	Homo sapiens	ILLUMINA	2021-04-22	United States	North America	37	3359.4	3096	0.997626	100456226
SRR14429380	PRJNA715749	AMPLICON	SAMN19010331	SRX10780460	USA/MA-CDCBI-CRSP_CQYEKWQPXZO5PQZC/2021	Illumina NovaSeq 6000	PAIRED	PCR	VIRAL RNA	Severe acute respiratory syndrome coronavirus 2	Homo sapiens	ILLUMINA	2021-04-22	United States	North America	33	3649.94	3471	0.994683	109144042
SRR14429381	PRJNA715749	AMPLICON	SAMN19009940	SRX10780459	USA/MA-CDCBI-CRSP_VNFGKZO33ZD7WI6C/2021	Illumina NovaSeq 6000	PAIRED	PCR	VIRAL RNA	Severe acute respiratory syndrome coronavirus 2	Homo sapiens	ILLUMINA	2021-04-19	United States	North America	50	3861.13	3721	0.983948	115459304
SRR14429382	PRJNA715749	AMPLICON	SAMN19009868	SRX10780458	USA/MA-CDCBI-CRSP_YPI56M37XVPH6IJ3/2021	Illumina NovaSeq 6000	PAIRED	PCR	VIRAL RNA	Severe acute respiratory syndrome coronavirus 2	Homo sapiens	ILLUMINA	2021-04-22	United States	North America	53	3055.51	2702	0.968766	91369018
SRR14429383	PRJNA715749	AMPLICON	SAMN19010081	SRX10780457	USA/MA-CDCBI-CRSP_OQU7TDOXFAULL4BO/2021	Illumina NovaSeq 6000	PAIRED	PCR	VIRAL RNA	Severe acute respiratory syndrome coronavirus 2	Homo sapiens	ILLUMINA	2021-04-19	United States	North America	51	4151.62	3994	0.993044	124145934
SRR14429384	PRJNA715749	AMPLICON	SAMN19010098	SRX10780456	USA/MA-CDCBI-CRSP_NXN6HDDV2SWFFTHO/2021	Illumina NovaSeq 6000	PAIRED	PCR	VIRAL RNA	Severe acute respiratory syndrome coronavirus 2	Homo sapiens	ILLUMINA	2021-04-19	United States	North America	55	3412.09	3111	0.992175	102031662
SRR14429385	PRJNA715749	AMPLICON	SAMN19010193	SRX10780455	USA/MA-CDCBI-CRSP_JFXBJWMRXI7S4UII/2021	Illumina NovaSeq 6000	PAIRED	PCR	VIRAL RNA	Severe acute respiratory syndrome coronavirus 2	Homo sapiens	ILLUMINA	2021-04-22	United States	North America	51	3463.36	3213	0.983881	103564936
SRR14429386	PRJNA715749	AMPLICON	SAMN19010112	SRX10780454	USA/MA-CDCBI-CRSP_NL3LTJLHRPBXT6R5/2021	Illumina NovaSeq 6000	PAIRED	PCR	VIRAL RNA	Severe acute respiratory syndrome coronavirus 2	Homo sapiens	ILLUMINA	2021-04-22	United States	North America	55	3939.16	3822	0.969234	117792563
SRR14429387	PRJNA715749	AMPLICON	SAMN19009896	SRX10780453	USA/MA-CDCBI-CRSP_X6LQUM3WB7G45NMP/2021	Illumina NovaSeq 6000	PAIRED	PCR	VIRAL RNA	Severe acute respiratory syndrome coronavirus 2	Homo sapiens	ILLUMINA	2021-04-19	United States	North America	47	3377.65	3081	0.977193	101001894
SRR14429388	PRJNA715749	AMPLICON	SAMN19010339	SRX10780452	USA/MA-CDCBI-CRSP_CFFJIXBJN26VQJ6T/2021	Illumina NovaSeq 6000	PAIRED	PCR	VIRAL RNA	Severe acute respiratory syndrome coronavirus 2	Homo sapiens	ILLUMINA	2021-04-22	United States	North America	43	3074.19	2870	0.995051	91927403
SRR14429389	PRJNA715749	AMPLICON	SAMN19010270	SRX10780451	USA/MA-CDCBI-CRSP_FHSLAQYAQOES57X3/2021	Illumina NovaSeq 6000	PAIRED	PCR	VIRAL RNA	Severe acute respiratory syndrome coronavirus 2	Homo sapiens	ILLUMINA	2021-04-22	United States	North America	54	3396.59	3089	0.957763	101568317
SRR14429390	PRJNA715749	AMPLICON	SAMN19009991	SRX10780450	USA/MA-CDCBI-CRSP_TM4EUHBGZ2CBSY7N/2021	Illumina NovaSeq 6000	PAIRED	PCR	VIRAL RNA	Severe acute respiratory syndrome coronavirus 2	Homo sapiens	ILLUMINA	2021-04-22	United States	North America	63	2884.61	2439	0.968264	86258559
SRR14429391	PRJNA715749	AMPLICON	SAMN19010405	SRX10780449	USA/MA-CDCBI-CRSP_7RP6CPGK5ZBKWKYJ/2021	Illumina NovaSeq 6000	PAIRED	PCR	VIRAL RNA	Severe acute respiratory syndrome coronavirus 2	Homo sapiens	ILLUMINA	2021-04-22	United States	North America	52	2866.56	2540	0.986824	85718642
SRR14429392	PRJNA715749	AMPLICON	SAMN19010432	SRX10780448	USA/MA-CDCBI-CRSP_6VPFO56FFBRNZJKC/2021	Illumina NovaSeq 6000	PAIRED	PCR	VIRAL RNA	Severe acute respiratory syndrome coronavirus 2	Homo sapiens	ILLUMINA	2021-04-19	United States	North America	69	3898.56	3534	0.975487	116578594
SRR14429393	PRJNA715749	AMPLICON	SAMN19010172	SRX10780447	USA/MA-CDCBI-CRSP_KNFGQJ6XAHW5ITWS/2021	Illumina NovaSeq 6000	PAIRED	PCR	VIRAL RNA	Severe acute respiratory syndrome coronavirus 2	Homo sapiens	ILLUMINA	2021-04-19	United States	North America	57	3610.8	3177	0.951175	107973844
SRR14429394	PRJNA715749	AMPLICON	SAMN19010334	SRX10780446	USA/MA-CDCBI-CRSP_CLSZMODG6AEKYJ66/2021	Illumina NovaSeq 6000	PAIRED	PCR	VIRAL RNA	Severe acute respiratory syndrome coronavirus 2	Homo sapiens	ILLUMINA	2021-04-19	United States	North America	94	3352.16	2929	0.960004	100239788
SRR14429395	PRJNA715749	AMPLICON	SAMN19009930	SRX10780445	USA/MA-CDCBI-CRSP_VUN25DNWJETL4JNL/2021	Illumina NovaSeq 6000	PAIRED	PCR	VIRAL RNA	Severe acute respiratory syndrome coronavirus 2	Homo sapiens	ILLUMINA	2021-04-22	United States	North America	104	2717.24	1816	0.96084	81253726
SRR14429396	PRJNA715749	AMPLICON	SAMN19010500	SRX10780444	USA/MA-CDCBI-CRSP_3M777KVLNGPFUN5F/2021	Illumina NovaSeq 6000	PAIRED	PCR	VIRAL RNA	Severe acute respiratory syndrome coronavirus 2	Homo sapiens	ILLUMINA	2021-04-19	United States	North America	47	3199.65	2865	0.992342	95679036
SRR14429397	PRJNA715749	AMPLICON	SAMN19010298	SRX10780443	USA/MA-CDCBI-CRSP_EF3HPOZITAWNPJF2/2021	Illumina NovaSeq 6000	PAIRED	PCR	VIRAL RNA	Severe acute respiratory syndrome coronavirus 2	Homo sapiens	ILLUMINA	2021-04-19	United States	North America	67	3946.05	3667	0.981106	117998619
SRR14429398	PRJNA715749	AMPLICON	SAMN19010381	SRX10780442	USA/MA-CDCBI-CRSP_AOSPIXRZOCZGXSRR/2021	Illumina NovaSeq 6000	PAIRED	PCR	VIRAL RNA	Severe acute respiratory syndrome coronavirus 2	Homo sapiens	ILLUMINA	2021-04-19	United States	North America	57	4261.04	4260	0.97522	127417923
SRR14429399	PRJNA715749	AMPLICON	SAMN19010395	SRX10780441	USA/MA-CDCBI-CRSP_A6FYBA3PJ6MDQONA/2021	Illumina NovaSeq 6000	PAIRED	PCR	VIRAL RNA	Severe acute respiratory syndrome coronavirus 2	Homo sapiens	ILLUMINA	2021-04-22	United States	North America	53	3635.92	3562	0.967528	108724777
SRR14429400	PRJNA715749	AMPLICON	SAMN19010232	SRX10780440	USA/MA-CDCBI-CRSP_HCKF34TZYET3TKJR/2021	Illumina NovaSeq 6000	PAIRED	PCR	VIRAL RNA	Severe acute respiratory syndrome coronavirus 2	Homo sapiens	ILLUMINA	2021-04-22	United States	North America	43	3377.02	3327	0.962412	100983027
SRR14429401	PRJNA715749	AMPLICON	SAMN19010252	SRX10780439	USA/MA-CDCBI-CRSP_GDPR662DV4NA4MWX/2021	Illumina NovaSeq 6000	PAIRED	PCR	VIRAL RNA	Severe acute respiratory syndrome coronavirus 2	Homo sapiens	ILLUMINA	2021-04-19	United States	North America	53	2487.52	2039	0.990135	74384244
SRR14429402	PRJNA715749	AMPLICON	SAMN19009890	SRX10780438	USA/MA-CDCBI-CRSP_XFL2F2X7CMEWLD35/2021	Illumina NovaSeq 6000	PAIRED	PCR	VIRAL RNA	Severe acute respiratory syndrome coronavirus 2	Homo sapiens	ILLUMINA	2021-04-22	United States	North America	52	3353.96	2866	0.969368	100293445
SRR14429403	PRJNA715749	AMPLICON	SAMN19010435	SRX10780437	USA/MA-CDCBI-CRSP_6OBB4Z4F7YR2SNTU/2021	Illumina NovaSeq 6000	PAIRED	PCR	VIRAL RNA	Severe acute respiratory syndrome coronavirus 2	Homo sapiens	ILLUMINA	2021-04-22	United States	North America	70	3640.95	3015	0.97415	108875201
SRR14429404	PRJNA715749	AMPLICON	SAMN19010272	SRX10780436	USA/MA-CDCBI-CRSP_F6AFEMA5CYK4ZSKE/2021	Illumina NovaSeq 6000	PAIRED	PCR	VIRAL RNA	Severe acute respiratory syndrome coronavirus 2	Homo sapiens	ILLUMINA	2021-04-22	United States	North America	44	2143.47	948	0.747985	64096150
SRR14429405	PRJNA715749	AMPLICON	SAMN19009962	SRX10780435	USA/MA-CDCBI-CRSP_UTAPYXOOORGC4ENT/2021	Illumina NovaSeq 6000	PAIRED	PCR	VIRAL RNA	Severe acute respiratory syndrome coronavirus 2	Homo sapiens	ILLUMINA	2021-04-22	United States	North America	86	2325.38	1277	0.93402	69535901
SRR14429406	PRJNA715749	AMPLICON	SAMN19010496	SRX10780434	USA/MA-CDCBI-CRSP_3RWH2OEMUFBI5ZGC/2021	Illumina NovaSeq 6000	PAIRED	PCR	VIRAL RNA	Severe acute respiratory syndrome coronavirus 2	Homo sapiens	ILLUMINA	2021-04-22	United States	North America	52	3449.75	3273	0.971976	103157863
SRR14429407	PRJNA715749	AMPLICON	SAMN19010048	SRX10780433	USA/MA-CDCBI-CRSP_QPTNPJVSP4A3YWVO/2021	Illumina NovaSeq 6000	PAIRED	PCR	VIRAL RNA	Severe acute respiratory syndrome coronavirus 2	Homo sapiens	ILLUMINA	2021-04-22	United States	North America	62	3144.17	2634	0.975688	94020108
SRR14429408	PRJNA715749	AMPLICON	SAMN19010353	SRX10780432	USA/MA-CDCBI-CRSP_BZ2XO6DGVN7QBZLS/2021	Illumina NovaSeq 6000	PAIRED	PCR	VIRAL RNA	Severe acute respiratory syndrome coronavirus 2	Homo sapiens	ILLUMINA	2021-04-22	United States	North America	44	3486.04	2924	0.965455	104243061
SRR14429409	PRJNA715749	AMPLICON	SAMN19010438	SRX10780431	USA/MA-CDCBI-CRSP_6FGFETCKDPE7FKRZ/2021	Illumina NovaSeq 6000	PAIRED	PCR	VIRAL RNA	Severe acute respiratory syndrome coronavirus 2	Homo sapiens	ILLUMINA	2021-04-22	United States	North America	25	10.7905	0	0.00317694	322667
SRR14429410	PRJNA715749	AMPLICON	SAMN19010174	SRX10780430	USA/MA-CDCBI-CRSP_KJRUKBNPSQD6ROAW/2021	Illumina NovaSeq 6000	PAIRED	PCR	VIRAL RNA	Severe acute respiratory syndrome coronavirus 2	Homo sapiens	ILLUMINA	2021-04-22	United States	North America	53	4110.49	4012	0.987025	122916089
SRR14429411	PRJNA715749	AMPLICON	SAMN19009836	SRX10780429	USA/ME-CDCBI-CRSP_JRY4M4OYNBOPXDGO/2021	Illumina NovaSeq 6000	PAIRED	PCR	VIRAL RNA	Severe acute respiratory syndrome coronavirus 2	Homo sapiens	ILLUMINA	2021-04-22	United States	North America	56	3647.29	2779	0.978062	109064904
SRR14429412	PRJNA715749	AMPLICON	SAMN19010359	SRX10780428	USA/MA-CDCBI-CRSP_BQG4WTUH6GCET6AT/2021	Illumina NovaSeq 6000	PAIRED	PCR	VIRAL RNA	Severe acute respiratory syndrome coronavirus 2	Homo sapiens	ILLUMINA	2021-04-19	United States	North America	62	3369.42	2973	0.965355	100755850
SRR14429413	PRJNA715749	AMPLICON	SAMN19010384	SRX10780427	USA/MA-CDCBI-CRSP_AM7WEMLWVPT2TRJQ/2021	Illumina NovaSeq 6000	PAIRED	PCR	VIRAL RNA	Severe acute respiratory syndrome coronavirus 2	Homo sapiens	ILLUMINA	2021-04-22	United States	North America	55	3197.21	2786	0.975521	95606250
SRR14429414	PRJNA715749	AMPLICON	SAMN19010418	SRX10780426	USA/MA-CDCBI-CRSP_7I42UJLDD7CM3ZY4/2021	Illumina NovaSeq 6000	PAIRED	PCR	VIRAL RNA	Severe acute respiratory syndrome coronavirus 2	Homo sapiens	ILLUMINA	2021-04-22	United States	North America	34	3817.02	3596	0.993379	114140351
SRR14429415	PRJNA715749	AMPLICON	SAMN19009834	SRX10780425	USA/ME-CDCBI-CRSP_YKVS3GX6G3MPVTKY/2021	Illumina NovaSeq 6000	PAIRED	PCR	VIRAL RNA	Severe acute respiratory syndrome coronavirus 2	Homo sapiens	ILLUMINA	2021-04-22	United States	North America	52	3691.15	3346	0.984517	110376379
SRR14429416	PRJNA715749	AMPLICON	SAMN19009921	SRX10780424	USA/MA-CDCBI-CRSP_W6RQYFVTHZFPETKG/2021	Illumina NovaSeq 6000	PAIRED	PCR	VIRAL RNA	Severe acute respiratory syndrome coronavirus 2	Homo sapiens	ILLUMINA	2021-04-22	United States	North America	49	4440.3	4329	0.998629	132778215
SRR14429417	PRJNA715749	AMPLICON	SAMN19010046	SRX10780423	USA/MA-CDCBI-CRSP_QS2CLY6WVJ224CHN/2021	Illumina NovaSeq 6000	PAIRED	PCR	VIRAL RNA	Severe acute respiratory syndrome coronavirus 2	Homo sapiens	ILLUMINA	2021-04-22	United States	North America	56	3282.89	2748	0.978296	98168402
SRR14429418	PRJNA715749	AMPLICON	SAMN19009839	SRX10780422	USA/ME-CDCBI-CRSP_2O5LTGNZCLBYIKWJ/2021	Illumina NovaSeq 6000	PAIRED	PCR	VIRAL RNA	Severe acute respiratory syndrome coronavirus 2	Homo sapiens	ILLUMINA	2021-04-22	United States	North America	56	3808.74	3543	0.994415	113892735
SRR14429419	PRJNA715749	AMPLICON	SAMN19010277	SRX10780421	USA/MA-CDCBI-CRSP_EXTYVOC7ZVPVTOQC/2021	Illumina NovaSeq 6000	PAIRED	PCR	VIRAL RNA	Severe acute respiratory syndrome coronavirus 2	Homo sapiens	ILLUMINA	2021-04-22	United States	North America	52	3821.65	3648	0.958165	114278747
SRR14429420	PRJNA715749	AMPLICON	SAMN19010053	SRX10780420	USA/MA-CDCBI-CRSP_QKPRSOC4XEJ7CM5N/2021	Illumina NovaSeq 6000	PAIRED	PCR	VIRAL RNA	Severe acute respiratory syndrome coronavirus 2	Homo sapiens	ILLUMINA	2021-04-21	United States	North America	64	3065.83	1814	0.895763	91677590
SRR14429421	PRJNA715749	AMPLICON	SAMN19010099	SRX10780419	USA/MA-CDCBI-CRSP_NU47WDGJQI3SLVEC/2021	Illumina NovaSeq 6000	PAIRED	PCR	VIRAL RNA	Severe acute respiratory syndrome coronavirus 2	Homo sapiens	ILLUMINA	2021-04-21	United States	North America	41	3339.58	3004	0.979032	99863370
SRR14429422	PRJNA715749	AMPLICON	SAMN19010130	SRX10780418	USA/MA-CDCBI-CRSP_MNKWBI23626CPJGK/2021	Illumina NovaSeq 6000	PAIRED	PCR	VIRAL RNA	Severe acute respiratory syndrome coronavirus 2	Homo sapiens	ILLUMINA	2021-04-21	United States	North America	56	3780.37	3454	0.977728	113044517
SRR14429423	PRJNA715749	AMPLICON	SAMN19010105	SRX10780417	USA/MA-CDCBI-CRSP_NO5ZOBXKVLVXFCQZ/2021	Illumina NovaSeq 6000	PAIRED	PCR	VIRAL RNA	Severe acute respiratory syndrome coronavirus 2	Homo sapiens	ILLUMINA	2021-04-22	United States	North America	43	3035.24	2597	0.984851	90762913
SRR14429424	PRJNA715749	AMPLICON	SAMN19010089	SRX10780416	USA/MA-CDCBI-CRSP_OFROTMEIXRUZYM7L/2021	Illumina NovaSeq 6000	PAIRED	PCR	VIRAL RNA	Severe acute respiratory syndrome coronavirus 2	Homo sapiens	ILLUMINA	2021-04-22	United States	North America	45	3149.46	2783	0.994415	94178404
SRR14429425	PRJNA715749	AMPLICON	SAMN19010134	SRX10780415	USA/MA-CDCBI-CRSP_MBRQRWZDVSL77BXR/2021	Illumina NovaSeq 6000	PAIRED	PCR	VIRAL RNA	Severe acute respiratory syndrome coronavirus 2	Homo sapiens	ILLUMINA	2021-04-22	United States	North America	48	2734.82	2388	0.993746	81779289
SRR14429426	PRJNA715749	AMPLICON	SAMN19010519	SRX10780414	USA/MA-CDCBI-CRSP_2QQ5G3M45G7L2HUL/2021	Illumina NovaSeq 6000	PAIRED	PCR	VIRAL RNA	Severe acute respiratory syndrome coronavirus 2	Homo sapiens	ILLUMINA	2021-04-19	United States	North America	53	3327.12	3156	0.960907	99490789
SRR14429427	PRJNA715749	AMPLICON	SAMN19009831	SRX10780413	USA/NH-CDCBI-CRSP_A3COFSYCGZA3FF3H/2021	Illumina NovaSeq 6000	PAIRED	PCR	VIRAL RNA	Severe acute respiratory syndrome coronavirus 2	Homo sapiens	ILLUMINA	2021-04-19	United States	North America	46	3163.09	2859	0.991606	94585749
SRR14429428	PRJNA715749	AMPLICON	SAMN19010166	SRX10780412	USA/MA-CDCBI-CRSP_KRFA6B6TXKSNO5TZ/2021	Illumina NovaSeq 6000	PAIRED	PCR	VIRAL RNA	Severe acute respiratory syndrome coronavirus 2	Homo sapiens	ILLUMINA	2021-04-22	United States	North America	58	3017.89	2320	0.924656	90244073
SRR14429429	PRJNA715749	AMPLICON	SAMN19009927	SRX10780411	USA/MA-CDCBI-CRSP_VXKVWXSFGCXWB4LM/2021	Illumina NovaSeq 6000	PAIRED	PCR	VIRAL RNA	Severe acute respiratory syndrome coronavirus 2	Homo sapiens	ILLUMINA	2021-04-22	United States	North America	71	2266.45	1491	0.78049	67773537
SRR14429430	PRJNA715749	AMPLICON	SAMN19009926	SRX10780410	USA/MA-CDCBI-CRSP_VXX2QYIMIDXJJL52/2021	Illumina NovaSeq 6000	PAIRED	PCR	VIRAL RNA	Severe acute respiratory syndrome coronavirus 2	Homo sapiens	ILLUMINA	2021-04-22	United States	North America	50	3689.93	3528	0.983413	110339989
SRR14429431	PRJNA715749	AMPLICON	SAMN19010107	SRX10780409	USA/MA-CDCBI-CRSP_NNAZCWUGZMSX35P6/2021	Illumina NovaSeq 6000	PAIRED	PCR	VIRAL RNA	Severe acute respiratory syndrome coronavirus 2	Homo sapiens	ILLUMINA	2021-04-22	United States	North America	79	4021.79	3974	0.975721	120263672
SRR14429432	PRJNA715749	AMPLICON	SAMN19010289	SRX10780408	USA/MA-CDCBI-CRSP_EL7OD4E2TNBDSPID/2021	Illumina NovaSeq 6000	PAIRED	PCR	VIRAL RNA	Severe acute respiratory syndrome coronavirus 2	Homo sapiens	ILLUMINA	2021-04-22	United States	North America	74	4167.13	4133	0.967729	124609722
SRR14429433	PRJNA715749	AMPLICON	SAMN19010410	SRX10780407	USA/MA-CDCBI-CRSP_7NKXGHXJENLSMVCZ/2021	Illumina NovaSeq 6000	PAIRED	PCR	VIRAL RNA	Severe acute respiratory syndrome coronavirus 2	Homo sapiens	ILLUMINA	2021-04-22	United States	North America	37	5140.85	5455	0.998997	153726808
SRR14429434	PRJNA715749	AMPLICON	SAMN19010372	SRX10780406	USA/MA-CDCBI-CRSP_B4DZKID47L47YEPD/2021	Illumina NovaSeq 6000	PAIRED	PCR	VIRAL RNA	Severe acute respiratory syndrome coronavirus 2	Homo sapiens	ILLUMINA	2021-04-22	United States	North America	52	3540.34	3285	0.994984	105866838
SRR14429435	PRJNA715749	AMPLICON	SAMN19010253	SRX10780405	USA/MA-CDCBI-CRSP_GDNO7LB635ECESO4/2021	Illumina NovaSeq 6000	PAIRED	PCR	VIRAL RNA	Severe acute respiratory syndrome coronavirus 2	Homo sapiens	ILLUMINA	2021-04-22	United States	North America	55	3947.01	3848	0.991907	118027353
SRR14429436	PRJNA715749	AMPLICON	SAMN19010346	SRX10780404	USA/MA-CDCBI-CRSP_C5XPPSMOAMBQTZCZ/2021	Illumina NovaSeq 6000	PAIRED	PCR	VIRAL RNA	Severe acute respiratory syndrome coronavirus 2	Homo sapiens	ILLUMINA	2021-04-22	United States	North America	53	3424.15	3255	0.965355	102392453
SRR14429437	PRJNA715749	AMPLICON	SAMN19010135	SRX10780403	USA/MA-CDCBI-CRSP_MBKBKIDVRITEVZN2/2021	Illumina NovaSeq 6000	PAIRED	PCR	VIRAL RNA	Severe acute respiratory syndrome coronavirus 2	Homo sapiens	ILLUMINA	2021-04-22	United States	North America	41	1206.08	80	0.483965	36065296
SRR14429438	PRJNA715749	AMPLICON	SAMN19009957	SRX10780402	USA/MA-CDCBI-CRSP_V4RH74PBOC3HU53K/2021	Illumina NovaSeq 6000	PAIRED	PCR	VIRAL RNA	Severe acute respiratory syndrome coronavirus 2	Homo sapiens	ILLUMINA	2021-04-19	United States	North America	43	2850.12	2585	0.984283	85227070
SRR14429439	PRJNA715749	AMPLICON	SAMN19010308	SRX10780401	USA/MA-CDCBI-CRSP_DSS6VKVPWLOQUES6/2021	Illumina NovaSeq 6000	PAIRED	PCR	VIRAL RNA	Severe acute respiratory syndrome coronavirus 2	Homo sapiens	ILLUMINA	2021-04-22	United States	North America	37	3634.69	3464	0.99271	108688177
SRR14429440	PRJNA715749	AMPLICON	SAMN19009928	SRX10780400	USA/MA-CDCBI-CRSP_VWVTH62GPVWEQYNS/2021	Illumina NovaSeq 6000	PAIRED	PCR	VIRAL RNA	Severe acute respiratory syndrome coronavirus 2	Homo sapiens	ILLUMINA	2021-04-22	United States	North America	52	3119.37	2915	0.985787	93278571
SRR14429441	PRJNA715749	AMPLICON	SAMN19010480	SRX10780399	USA/MA-CDCBI-CRSP_4HN5EF5ASNGTUV6X/2021	Illumina NovaSeq 6000	PAIRED	PCR	VIRAL RNA	Severe acute respiratory syndrome coronavirus 2	Homo sapiens	ILLUMINA	2021-04-22	United States	North America	50	4074.64	3887	0.994181	121843899
SRR14429442	PRJNA715749	AMPLICON	SAMN19010430	SRX10780398	USA/MA-CDCBI-CRSP_6X5T34YZKDOG6EFI/2021	Illumina NovaSeq 6000	PAIRED	PCR	VIRAL RNA	Severe acute respiratory syndrome coronavirus 2	Homo sapiens	ILLUMINA	2021-04-22	United States	North America	73	3599.33	3411	0.96502	107630731
SRR14429443	PRJNA715749	AMPLICON	SAMN19009853	SRX10780397	USA/MA-CDCBI-CRSP_ZJB7GCB5WL7LLRFG/2021	Illumina NovaSeq 6000	PAIRED	PCR	VIRAL RNA	Severe acute respiratory syndrome coronavirus 2	Homo sapiens	ILLUMINA	2021-04-22	United States	North America	75	4509.25	4761	0.986389	134840045
SRR14429444	PRJNA715749	AMPLICON	SAMN19010088	SRX10780396	USA/MA-CDCBI-CRSP_OGH52GXPIHN5HIJI/2021	Illumina NovaSeq 6000	PAIRED	PCR	VIRAL RNA	Severe acute respiratory syndrome coronavirus 2	Homo sapiens	ILLUMINA	2021-04-22	United States	North America	83	3395.3	2991	0.963683	101529645
SRR14429445	PRJNA715749	AMPLICON	SAMN19010451	SRX10780395	USA/MA-CDCBI-CRSP_5S3RFW5GZQFOJQVO/2021	Illumina NovaSeq 6000	PAIRED	PCR	VIRAL RNA	Severe acute respiratory syndrome coronavirus 2	Homo sapiens	ILLUMINA	2021-04-22	United States	North America	68	3468.99	3229	0.977761	103733288
SRR14429446	PRJNA715749	AMPLICON	SAMN19010163	SRX10780394	USA/MA-CDCBI-CRSP_KUDIRROW72MF5KCW/2021	Illumina NovaSeq 6000	PAIRED	PCR	VIRAL RNA	Severe acute respiratory syndrome coronavirus 2	Homo sapiens	ILLUMINA	2021-04-22	United States	North America	38	4301.28	4151	0.992108	128621214
SRR14429447	PRJNA715749	AMPLICON	SAMN19010225	SRX10780393	USA/MA-CDCBI-CRSP_HJKQCNPB25WQLPOV/2021	Illumina NovaSeq 6000	PAIRED	PCR	VIRAL RNA	Severe acute respiratory syndrome coronavirus 2	Homo sapiens	ILLUMINA	2021-04-19	United States	North America	57	3635.87	3493	0.983513	108723289
SRR14429448	PRJNA715749	AMPLICON	SAMN19010086	SRX10780392	USA/MA-CDCBI-CRSP_OILUKV4XF6L6UHB5/2021	Illumina NovaSeq 6000	PAIRED	PCR	VIRAL RNA	Severe acute respiratory syndrome coronavirus 2	Homo sapiens	ILLUMINA	2021-04-19	United States	North America	53	4317.72	4450	0.953282	129112821
SRR14429449	PRJNA715749	AMPLICON	SAMN19010400	SRX10780391	USA/MA-CDCBI-CRSP_7XKYZHDNCTYJRBOD/2021	Illumina NovaSeq 6000	PAIRED	PCR	VIRAL RNA	Severe acute respiratory syndrome coronavirus 2	Homo sapiens	ILLUMINA	2021-04-21	United States	North America	54	4285.98	4170	0.97211	128163689
SRR14429450	PRJNA715749	AMPLICON	SAMN19010129	SRX10780390	USA/MA-CDCBI-CRSP_MR6BNI6524ZV7XCW/2021	Illumina NovaSeq 6000	PAIRED	PCR	VIRAL RNA	Severe acute respiratory syndrome coronavirus 2	Homo sapiens	ILLUMINA	2021-04-21	United States	North America	72	3065.69	2616	0.969468	91673275
SRR14429451	PRJNA715749	AMPLICON	SAMN19010532	SRX10780389	USA/MA-CDCBI-CRSP_24G6X2TMCFFXKXQ7/2021	Illumina NovaSeq 6000	PAIRED	PCR	VIRAL RNA	Severe acute respiratory syndrome coronavirus 2	Homo sapiens	ILLUMINA	2021-04-21	United States	North America	55	3664.92	3284	0.979199	109592065
SRR14429452	PRJNA715749	AMPLICON	SAMN19009922	SRX10780388	USA/MA-CDCBI-CRSP_W6MK7RU2VCK5TVJN/2021	Illumina NovaSeq 6000	PAIRED	PCR	VIRAL RNA	Severe acute respiratory syndrome coronavirus 2	Homo sapiens	ILLUMINA	2021-04-21	United States	North America	54	4455.17	4301	0.986423	133222919
SRR14429453	PRJNA715749	AMPLICON	SAMN19010503	SRX10780387	USA/MA-CDCBI-CRSP_3KYU5XJOSUU4FG6P/2021	Illumina NovaSeq 6000	PAIRED	PCR	VIRAL RNA	Severe acute respiratory syndrome coronavirus 2	Homo sapiens	ILLUMINA	2021-04-21	United States	North America	53	3291.26	2989	0.989299	98418425
SRR14429454	PRJNA715749	AMPLICON	SAMN19010534	SRX10780386	USA/MA-CDCBI-CRSP_226BTTCRRQD2MDJL/2021	Illumina NovaSeq 6000	PAIRED	PCR	VIRAL RNA	Severe acute respiratory syndrome coronavirus 2	Homo sapiens	ILLUMINA	2021-04-21	United States	North America	95	2771.08	2018	0.97318	82863714
SRR14429455	PRJNA715749	AMPLICON	SAMN19010001	SRX10780385	USA/MA-CDCBI-CRSP_T7EPDZGKZC5DORUK/2021	Illumina NovaSeq 6000	PAIRED	PCR	VIRAL RNA	Severe acute respiratory syndrome coronavirus 2	Homo sapiens	ILLUMINA	2021-04-21	United States	North America	47	4238.85	4047	0.998629	126754348
SRR14429456	PRJNA715749	AMPLICON	SAMN19010304	SRX10780384	USA/MA-CDCBI-CRSP_E5JXSJT7FJFEVIAB/2021	Illumina NovaSeq 6000	PAIRED	PCR	VIRAL RNA	Severe acute respiratory syndrome coronavirus 2	Homo sapiens	ILLUMINA	2021-04-21	United States	North America	47	2918.23	2582	0.990335	87263969
SRR14429457	PRJNA715749	AMPLICON	SAMN19009898	SRX10780383	USA/MA-CDCBI-CRSP_X3BXH52CVZU2PH3O/2021	Illumina NovaSeq 6000	PAIRED	PCR	VIRAL RNA	Severe acute respiratory syndrome coronavirus 2	Homo sapiens	ILLUMINA	2021-04-21	United States	North America	51	3503.17	3207	0.960907	104755191
SRR14429458	PRJNA715749	AMPLICON	SAMN19010236	SRX10780382	USA/MA-CDCBI-CRSP_GYMQAUF3CKBKRRPG/2021	Illumina NovaSeq 6000	PAIRED	PCR	VIRAL RNA	Severe acute respiratory syndrome coronavirus 2	Homo sapiens	ILLUMINA	2021-04-21	United States	North America	64	4326.23	4328	0.990436	129367153
SRR14429459	PRJNA715749	AMPLICON	SAMN19009907	SRX10780381	USA/MA-CDCBI-CRSP_WSFDUDK3XASHVEWK/2021	Illumina NovaSeq 6000	PAIRED	PCR	VIRAL RNA	Severe acute respiratory syndrome coronavirus 2	Homo sapiens	ILLUMINA	2021-04-19	United States	North America	46	827.865	3	0.430325	24755652
SRR14429460	PRJNA715749	AMPLICON	SAMN19010264	SRX10780380	USA/MA-CDCBI-CRSP_FUIZGEE4VPSDOWA7/2021	Illumina NovaSeq 6000	PAIRED	PCR	VIRAL RNA	Severe acute respiratory syndrome coronavirus 2	Homo sapiens	ILLUMINA	2021-04-21	United States	North America	59	3101.03	2844	0.972411	92730143
SRR14429461	PRJNA715749	AMPLICON	SAMN19010119	SRX10780379	USA/MA-CDCBI-CRSP_NBZYSAYNZGLNUZ7Q/2021	Illumina NovaSeq 6000	PAIRED	PCR	VIRAL RNA	Severe acute respiratory syndrome coronavirus 2	Homo sapiens	ILLUMINA	2021-04-21	United States	North America	52	4575.77	4605	0.996087	136829261
SRR14429462	PRJNA715749	AMPLICON	SAMN19010241	SRX10780378	USA/MA-CDCBI-CRSP_GSD6ZINEIUEK4NFG/2021	Illumina NovaSeq 6000	PAIRED	PCR	VIRAL RNA	Severe acute respiratory syndrome coronavirus 2	Homo sapiens	ILLUMINA	2021-04-21	United States	North America	52	4172.79	4105	0.977929	124779050
SRR14429463	PRJNA715749	AMPLICON	SAMN19010443	SRX10780377	USA/MA-CDCBI-CRSP_6ABOOL3UYHHOW6NC/2021	Illumina NovaSeq 6000	PAIRED	PCR	VIRAL RNA	Severe acute respiratory syndrome coronavirus 2	Homo sapiens	ILLUMINA	2021-04-21	United States	North America	52	3034.74	2583	0.971006	90747924
SRR14429464	PRJNA715749	AMPLICON	SAMN19010421	SRX10780376	USA/MA-CDCBI-CRSP_7G2NMZ5RHBFIYSEM/2021	Illumina NovaSeq 6000	PAIRED	PCR	VIRAL RNA	Severe acute respiratory syndrome coronavirus 2	Homo sapiens	ILLUMINA	2021-04-21	United States	North America	47	3880.5	3641	0.968431	116038448
SRR14429465	PRJNA715749	AMPLICON	SAMN19009998	SRX10780375	USA/MA-CDCBI-CRSP_TCDUEV2X4WOTQGNK/2021	Illumina NovaSeq 6000	PAIRED	PCR	VIRAL RNA	Severe acute respiratory syndrome coronavirus 2	Homo sapiens	ILLUMINA	2021-04-21	United States	North America	52	3830.64	3512	0.982376	114547773
SRR14429466	PRJNA715749	AMPLICON	SAMN19010224	SRX10780374	USA/MA-CDCBI-CRSP_HK53WKU5FANCHIHC/2021	Illumina NovaSeq 6000	PAIRED	PCR	VIRAL RNA	Severe acute respiratory syndrome coronavirus 2	Homo sapiens	ILLUMINA	2021-04-21	United States	North America	1	9.67475	0	0.00217369	289304
SRR14429467	PRJNA715749	AMPLICON	SAMN19010397	SRX10780373	USA/MA-CDCBI-CRSP_A24ICOTHMV7NBLUE/2021	Illumina NovaSeq 6000	PAIRED	PCR	VIRAL RNA	Severe acute respiratory syndrome coronavirus 2	Homo sapiens	ILLUMINA	2021-04-21	United States	North America	49	4363.72	4249	0.974885	130488421
SRR14429468	PRJNA715749	AMPLICON	SAMN19010006	SRX10780372	USA/MA-CDCBI-CRSP_SWYZK62SLVYHDXI5/2021	Illumina NovaSeq 6000	PAIRED	PCR	VIRAL RNA	Severe acute respiratory syndrome coronavirus 2	Homo sapiens	ILLUMINA	2021-04-21	United States	North America	54	3743.69	3377	0.982042	111947492
SRR14429469	PRJNA715749	AMPLICON	SAMN19010447	SRX10780371	USA/MA-CDCBI-CRSP_5XQTMV3F5EGFOQ5U/2021	Illumina NovaSeq 6000	PAIRED	PCR	VIRAL RNA	Severe acute respiratory syndrome coronavirus 2	Homo sapiens	ILLUMINA	2021-04-21	United States	North America	30	3195.14	2978	0.994482	95544242
SRR14429470	PRJNA715749	AMPLICON	SAMN19010269	SRX10780370	USA/MA-CDCBI-CRSP_FLJN2RN2BQ77XGT6/2021	Illumina NovaSeq 6000	PAIRED	PCR	VIRAL RNA	Severe acute respiratory syndrome coronavirus 2	Homo sapiens	ILLUMINA	2021-04-22	United States	North America	101	3665.91	3542	0.947363	109621713
SRR14429471	PRJNA715749	AMPLICON	SAMN19010251	SRX10780369	USA/MA-CDCBI-CRSP_GFD6YDCGWLY4S2S4/2021	Illumina NovaSeq 6000	PAIRED	PCR	VIRAL RNA	Severe acute respiratory syndrome coronavirus 2	Homo sapiens	ILLUMINA	2021-04-22	United States	North America	37	3954.41	3720	0.998963	118248712
SRR14429472	PRJNA715749	AMPLICON	SAMN19009935	SRX10780368	USA/MA-CDCBI-CRSP_VOTK2CHOXKZVWT4J/2021	Illumina NovaSeq 6000	PAIRED	PCR	VIRAL RNA	Severe acute respiratory syndrome coronavirus 2	Homo sapiens	ILLUMINA	2021-04-22	United States	North America	46	4612.08	4712	0.998662	137914951
SRR14429475	PRJNA715749	AMPLICON	SAMN19011966	SRX10780906	USA/RI-CDCBI-RIDOH_01969/2021	Illumina NovaSeq 6000	PAIRED	PCR	VIRAL RNA	Severe acute respiratory syndrome coronavirus 2	Homo sapiens	ILLUMINA	2021-04-14	United States	North America	94	2305.41	818	0.777715	68938557
SRR14429476	PRJNA715749	AMPLICON	SAMN19011967	SRX10780905	USA/RI-CDCBI-RIDOH_01968/2021	Illumina NovaSeq 6000	PAIRED	PCR	VIRAL RNA	Severe acute respiratory syndrome coronavirus 2	Homo sapiens	ILLUMINA	2021-04-13	United States	North America	71	4318.44	3987	0.971173	129134371
SRR14429477	PRJNA715749	AMPLICON	SAMN19011968	SRX10780904	USA/RI-CDCBI-RIDOH_01967/2021	Illumina NovaSeq 6000	PAIRED	PCR	VIRAL RNA	Severe acute respiratory syndrome coronavirus 2	Homo sapiens	ILLUMINA	2021-04-19	United States	North America	133	3031.44	1805	0.891817	90649022
SRR14429478	PRJNA715749	AMPLICON	SAMN19011969	SRX10780903	USA/RI-CDCBI-RIDOH_01966/2021	Illumina NovaSeq 6000	PAIRED	PCR	VIRAL RNA	Severe acute respiratory syndrome coronavirus 2	Homo sapiens	ILLUMINA	2021-04-13	United States	North America	73	3811.83	3288	0.945624	113985077
SRR14429479	PRJNA715749	AMPLICON	SAMN19011970	SRX10780902	USA/RI-CDCBI-RIDOH_01965/2021	Illumina NovaSeq 6000	PAIRED	PCR	VIRAL RNA	Severe acute respiratory syndrome coronavirus 2	Homo sapiens	ILLUMINA	2021-04-13	United States	North America	72	4014.45	3635	0.963649	120044164
SRR14429480	PRJNA715749	AMPLICON	SAMN19011933	SRX10780901	USA/VT-CDCBI-CRSP_02787/2021	Illumina NovaSeq 6000	PAIRED	PCR	VIRAL RNA	Severe acute respiratory syndrome coronavirus 2	Homo sapiens	ILLUMINA	2021-04-15	United States	North America	94	3068.06	2201	0.924322	91744234
SRR14429481	PRJNA715749	AMPLICON	SAMN19011971	SRX10780900	USA/RI-CDCBI-RIDOH_01964/2021	Illumina NovaSeq 6000	PAIRED	PCR	VIRAL RNA	Severe acute respiratory syndrome coronavirus 2	Homo sapiens	ILLUMINA	2021-04-14	United States	North America	73	3825.02	3375	0.947664	114379687
SRR14429482	PRJNA715749	AMPLICON	SAMN19011972	SRX10780899	USA/RI-CDCBI-RIDOH_01963/2021	Illumina NovaSeq 6000	PAIRED	PCR	VIRAL RNA	Severe acute respiratory syndrome coronavirus 2	Homo sapiens	ILLUMINA	2021-04-19	United States	North America	95	4174.86	4524	0.92489	124840946
SRR14429483	PRJNA715749	AMPLICON	SAMN19011973	SRX10780898	USA/RI-CDCBI-RIDOH_01962/2021	Illumina NovaSeq 6000	PAIRED	PCR	VIRAL RNA	Severe acute respiratory syndrome coronavirus 2	Homo sapiens	ILLUMINA	2021-04-18	United States	North America	43	2341.77	154	0.525934	70026079
SRR14429484	PRJNA715749	AMPLICON	SAMN19011974	SRX10780897	USA/RI-CDCBI-RIDOH_01961/2021	Illumina NovaSeq 6000	PAIRED	PCR	VIRAL RNA	Severe acute respiratory syndrome coronavirus 2	Homo sapiens	ILLUMINA	2021-04-18	United States	North America	67	3708.7	3000	0.946928	110901315
SRR14429485	PRJNA715749	AMPLICON	SAMN19011975	SRX10780896	USA/RI-CDCBI-RIDOH_01960/2021	Illumina NovaSeq 6000	PAIRED	PCR	VIRAL RNA	Severe acute respiratory syndrome coronavirus 2	Homo sapiens	ILLUMINA	2021-04-14	United States	North America	132	2637.59	1234	0.833294	78871757
SRR14429486	PRJNA715749	AMPLICON	SAMN19011976	SRX10780895	USA/RI-CDCBI-RIDOH_01959/2021	Illumina NovaSeq 6000	PAIRED	PCR	VIRAL RNA	Severe acute respiratory syndrome coronavirus 2	Homo sapiens	ILLUMINA	2021-04-13	United States	North America	87	3568.42	2689	0.938	106706504
SRR14429487	PRJNA715749	AMPLICON	SAMN19011977	SRX10780894	USA/RI-CDCBI-RIDOH_01958/2021	Illumina NovaSeq 6000	PAIRED	PCR	VIRAL RNA	Severe acute respiratory syndrome coronavirus 2	Homo sapiens	ILLUMINA	2021-04-19	United States	North America	22	1022.29	0	0.322041	30569597
SRR14429488	PRJNA715749	AMPLICON	SAMN19011978	SRX10780893	USA/RI-CDCBI-RIDOH_01957/2021	Illumina NovaSeq 6000	PAIRED	PCR	VIRAL RNA	Severe acute respiratory syndrome coronavirus 2	Homo sapiens	ILLUMINA	2021-04-18	United States	North America	5	179.462	0	0.0449119	5366445
SRR14429489	PRJNA715749	AMPLICON	SAMN19011979	SRX10780892	USA/RI-CDCBI-RIDOH_01956/2021	Illumina NovaSeq 6000	PAIRED	PCR	VIRAL RNA	Severe acute respiratory syndrome coronavirus 2	Homo sapiens	ILLUMINA	2021-04-13	United States	North America	73	2106.33	1210	0.918102	62985651
SRR14429490	PRJNA715749	AMPLICON	SAMN19011980	SRX10780891	USA/RI-CDCBI-RIDOH_01955/2021	Illumina NovaSeq 6000	PAIRED	PCR	VIRAL RNA	Severe acute respiratory syndrome coronavirus 2	Homo sapiens	ILLUMINA	2021-04-15	United States	North America	47	2307.08	1643	0.987125	68988730
SRR14429491	PRJNA715749	AMPLICON	SAMN19011934	SRX10780890	USA/VT-CDCBI-CRSP_02786/2021	Illumina NovaSeq 6000	PAIRED	PCR	VIRAL RNA	Severe acute respiratory syndrome coronavirus 2	Homo sapiens	ILLUMINA	2021-04-15	United States	North America	37	3559.27	3069	0.981774	106432946
SRR14429492	PRJNA715749	AMPLICON	SAMN19011981	SRX10780889	USA/RI-CDCBI-RIDOH_01954/2021	Illumina NovaSeq 6000	PAIRED	PCR	VIRAL RNA	Severe acute respiratory syndrome coronavirus 2	Homo sapiens	ILLUMINA	2021-04-18	United States	North America	67	3016.98	2084	0.932482	90216765
SRR14429493	PRJNA715749	AMPLICON	SAMN19011982	SRX10780888	USA/RI-CDCBI-RIDOH_01953/2021	Illumina NovaSeq 6000	PAIRED	PCR	VIRAL RNA	Severe acute respiratory syndrome coronavirus 2	Homo sapiens	ILLUMINA	2021-04-15	United States	North America	72	3315.18	2416	0.944654	99133680
SRR14429494	PRJNA715749	AMPLICON	SAMN19011983	SRX10780887	USA/RI-CDCBI-RIDOH_01952/2021	Illumina NovaSeq 6000	PAIRED	PCR	VIRAL RNA	Severe acute respiratory syndrome coronavirus 2	Homo sapiens	ILLUMINA	2021-04-14	United States	North America	58	3669.51	3074	0.976825	109729418
SRR14429495	PRJNA715749	AMPLICON	SAMN19011984	SRX10780886	USA/RI-CDCBI-RIDOH_01951/2021	Illumina NovaSeq 6000	PAIRED	PCR	VIRAL RNA	Severe acute respiratory syndrome coronavirus 2	Homo sapiens	ILLUMINA	2021-04-13	United States	North America	45	3123.58	2483	0.963482	93404446
SRR14429496	PRJNA715749	AMPLICON	SAMN19011985	SRX10780885	USA/RI-CDCBI-RIDOH_01950/2021	Illumina NovaSeq 6000	PAIRED	PCR	VIRAL RNA	Severe acute respiratory syndrome coronavirus 2	Homo sapiens	ILLUMINA	2021-04-17	United States	North America	51	3702.55	3038	0.969	110717250
SRR14429497	PRJNA715749	AMPLICON	SAMN19011986	SRX10780884	USA/RI-CDCBI-RIDOH_01949/2021	Illumina NovaSeq 6000	PAIRED	PCR	VIRAL RNA	Severe acute respiratory syndrome coronavirus 2	Homo sapiens	ILLUMINA	2021-04-13	United States	North America	85	3778.26	3163	0.936662	112981266
SRR14429498	PRJNA715749	AMPLICON	SAMN19011987	SRX10780883	USA/RI-CDCBI-RIDOH_01948/2021	Illumina NovaSeq 6000	PAIRED	PCR	VIRAL RNA	Severe acute respiratory syndrome coronavirus 2	Homo sapiens	ILLUMINA	2021-04-18	United States	North America	68	3958.11	3371	0.962646	118359365
SRR14429499	PRJNA715749	AMPLICON	SAMN19011988	SRX10780882	USA/RI-CDCBI-RIDOH_01947/2021	Illumina NovaSeq 6000	PAIRED	PCR	VIRAL RNA	Severe acute respiratory syndrome coronavirus 2	Homo sapiens	ILLUMINA	2021-04-18	United States	North America	62	3673.35	2930	0.970572	109844126
SRR14429500	PRJNA715749	AMPLICON	SAMN19011989	SRX10780881	USA/RI-CDCBI-RIDOH_01946/2021	Illumina NovaSeq 6000	PAIRED	PCR	VIRAL RNA	Severe acute respiratory syndrome coronavirus 2	Homo sapiens	ILLUMINA	2021-04-19	United States	North America	58	2358.12	1771	0.988061	70514740
SRR14429501	PRJNA715749	AMPLICON	SAMN19011990	SRX10780880	USA/RI-CDCBI-RIDOH_01945/2021	Illumina NovaSeq 6000	PAIRED	PCR	VIRAL RNA	Severe acute respiratory syndrome coronavirus 2	Homo sapiens	ILLUMINA	2021-04-13	United States	North America	81	3461.16	2604	0.947965	103499152
SRR14429502	PRJNA715749	AMPLICON	SAMN19011935	SRX10780879	USA/VT-CDCBI-CRSP_02785/2021	Illumina NovaSeq 6000	PAIRED	PCR	VIRAL RNA	Severe acute respiratory syndrome coronavirus 2	Homo sapiens	ILLUMINA	2021-04-15	United States	North America	94	2923.04	1952	0.906565	87407811
SRR14429503	PRJNA715749	AMPLICON	SAMN19011991	SRX10780878	USA/RI-CDCBI-RIDOH_01944/2021	Illumina NovaSeq 6000	PAIRED	PCR	VIRAL RNA	Severe acute respiratory syndrome coronavirus 2	Homo sapiens	ILLUMINA	2021-04-19	United States	North America	89	4475.99	4750	0.950975	133845418
SRR14429504	PRJNA715749	AMPLICON	SAMN19011992	SRX10780877	USA/RI-CDCBI-RIDOH_01943/2021	Illumina NovaSeq 6000	PAIRED	PCR	VIRAL RNA	Severe acute respiratory syndrome coronavirus 2	Homo sapiens	ILLUMINA	2021-04-19	United States	North America	93	3342.93	2265	0.87202	99963656
SRR14429505	PRJNA715749	AMPLICON	SAMN19011993	SRX10780876	USA/RI-CDCBI-RIDOH_01942/2021	Illumina NovaSeq 6000	PAIRED	PCR	VIRAL RNA	Severe acute respiratory syndrome coronavirus 2	Homo sapiens	ILLUMINA	2021-04-18	United States	North America	38	2993.04	2327	0.988362	89500853
SRR14429506	PRJNA715749	AMPLICON	SAMN19011994	SRX10780875	USA/RI-CDCBI-RIDOH_01941/2021	Illumina NovaSeq 6000	PAIRED	PCR	VIRAL RNA	Severe acute respiratory syndrome coronavirus 2	Homo sapiens	ILLUMINA	2021-04-17	United States	North America	49	3826.96	3318	0.964084	114437728
SRR14429507	PRJNA715749	AMPLICON	SAMN19011995	SRX10780874	USA/RI-CDCBI-RIDOH_01940/2021	Illumina NovaSeq 6000	PAIRED	PCR	VIRAL RNA	Severe acute respiratory syndrome coronavirus 2	Homo sapiens	ILLUMINA	2021-04-15	United States	North America	64	4021.51	3533	0.97823	120255069
SRR14429508	PRJNA715749	AMPLICON	SAMN19011996	SRX10780873	USA/RI-CDCBI-RIDOH_01939/2021	Illumina NovaSeq 6000	PAIRED	PCR	VIRAL RNA	Severe acute respiratory syndrome coronavirus 2	Homo sapiens	ILLUMINA	2021-04-14	United States	North America	82	3431.46	2621	0.95666	102610889
SRR14429509	PRJNA715749	AMPLICON	SAMN19011997	SRX10780872	USA/RI-CDCBI-RIDOH_01938/2021	Illumina NovaSeq 6000	PAIRED	PCR	VIRAL RNA	Severe acute respiratory syndrome coronavirus 2	Homo sapiens	ILLUMINA	2021-04-17	United States	North America	61	3120.35	2129	0.958131	93307859
SRR14429510	PRJNA715749	AMPLICON	SAMN19011998	SRX10780871	USA/RI-CDCBI-RIDOH_01937/2021	Illumina NovaSeq 6000	PAIRED	PCR	VIRAL RNA	Severe acute respiratory syndrome coronavirus 2	Homo sapiens	ILLUMINA	2021-04-13	United States	North America	70	5071.13	5974	0.96482	151641854
SRR14429511	PRJNA715749	AMPLICON	SAMN19011999	SRX10780870	USA/RI-CDCBI-RIDOH_01936/2021	Illumina NovaSeq 6000	PAIRED	PCR	VIRAL RNA	Severe acute respiratory syndrome coronavirus 2	Homo sapiens	ILLUMINA	2021-04-14	United States	North America	46	3960.41	3386	0.994415	118428281
SRR14429512	PRJNA715749	AMPLICON	SAMN19012000	SRX10780869	USA/RI-CDCBI-RIDOH_01935/2021	Illumina NovaSeq 6000	PAIRED	PCR	VIRAL RNA	Severe acute respiratory syndrome coronavirus 2	Homo sapiens	ILLUMINA	2021-04-14	United States	North America	73	3526.13	2799	0.94957	105441788
SRR14429513	PRJNA715749	AMPLICON	SAMN19011936	SRX10780868	USA/VT-CDCBI-CRSP_02784/2021	Illumina NovaSeq 6000	PAIRED	PCR	VIRAL RNA	Severe acute respiratory syndrome coronavirus 2	Homo sapiens	ILLUMINA	2021-04-15	United States	North America	62	3794.04	3346	0.956192	113453276
SRR14429514	PRJNA715749	AMPLICON	SAMN19012001	SRX10780867	USA/RI-CDCBI-RIDOH_01934/2021	Illumina NovaSeq 6000	PAIRED	PCR	VIRAL RNA	Severe acute respiratory syndrome coronavirus 2	Homo sapiens	ILLUMINA	2021-04-17	United States	North America	49	2730.46	2043	0.986657	81649012
SRR14429515	PRJNA715749	AMPLICON	SAMN19012002	SRX10780866	USA/RI-CDCBI-RIDOH_01933/2021	Illumina NovaSeq 6000	PAIRED	PCR	VIRAL RNA	Severe acute respiratory syndrome coronavirus 2	Homo sapiens	ILLUMINA	2021-04-18	United States	North America	66	785.643	503	0.960037	23493084
SRR14429516	PRJNA715749	AMPLICON	SAMN19012003	SRX10780865	USA/RI-CDCBI-RIDOH_01932/2021	Illumina NovaSeq 6000	PAIRED	PCR	VIRAL RNA	Severe acute respiratory syndrome coronavirus 2	Homo sapiens	ILLUMINA	2021-04-18	United States	North America	61	4014.02	3480	0.958298	120031240
SRR14429517	PRJNA715749	AMPLICON	SAMN19012004	SRX10780864	USA/RI-CDCBI-RIDOH_01931/2021	Illumina NovaSeq 6000	PAIRED	PCR	VIRAL RNA	Severe acute respiratory syndrome coronavirus 2	Homo sapiens	ILLUMINA	2021-04-13	United States	North America	96	4535.54	5012	0.958666	135626200
SRR14429518	PRJNA715749	AMPLICON	SAMN19012005	SRX10780863	USA/RI-CDCBI-RIDOH_01930/2021	Illumina NovaSeq 6000	PAIRED	PCR	VIRAL RNA	Severe acute respiratory syndrome coronavirus 2	Homo sapiens	ILLUMINA	2021-04-17	United States	North America	57	3797.84	3194	0.974484	113566778
SRR14429519	PRJNA715749	AMPLICON	SAMN19012006	SRX10780862	USA/RI-CDCBI-RIDOH_01929/2021	Illumina NovaSeq 6000	PAIRED	PCR	VIRAL RNA	Severe acute respiratory syndrome coronavirus 2	Homo sapiens	ILLUMINA	2021-04-13	United States	North America	91	3524.5	2792	0.93596	105393040
SRR14429520	PRJNA715749	AMPLICON	SAMN19012007	SRX10780861	USA/RI-CDCBI-RIDOH_01928/2021	Illumina NovaSeq 6000	PAIRED	PCR	VIRAL RNA	Severe acute respiratory syndrome coronavirus 2	Homo sapiens	ILLUMINA	2021-04-19	United States	North America	65	4295.01	4035	0.976892	128433631
SRR14429521	PRJNA715749	AMPLICON	SAMN19012008	SRX10780860	USA/RI-CDCBI-RIDOH_01927/2021	Illumina NovaSeq 6000	PAIRED	PCR	VIRAL RNA	Severe acute respiratory syndrome coronavirus 2	Homo sapiens	ILLUMINA	2021-04-14	United States	North America	73	3813.74	3310	0.956325	114042254
SRR14429522	PRJNA715749	AMPLICON	SAMN19012009	SRX10780859	USA/RI-CDCBI-RIDOH_01926/2021	Illumina NovaSeq 6000	PAIRED	PCR	VIRAL RNA	Severe acute respiratory syndrome coronavirus 2	Homo sapiens	ILLUMINA	2021-04-18	United States	North America	63	3620.65	2868	0.981841	108268293
SRR14429523	PRJNA715749	AMPLICON	SAMN19012010	SRX10780858	USA/RI-CDCBI-RIDOH_01925/2021	Illumina NovaSeq 6000	PAIRED	PCR	VIRAL RNA	Severe acute respiratory syndrome coronavirus 2	Homo sapiens	ILLUMINA	2021-04-17	United States	North America	49	2605.32	1951	0.989232	77906797
SRR14429524	PRJNA715749	AMPLICON	SAMN19011937	SRX10780857	USA/VT-CDCBI-CRSP_02783/2021	Illumina NovaSeq 6000	PAIRED	PCR	VIRAL RNA	Severe acute respiratory syndrome coronavirus 2	Homo sapiens	ILLUMINA	2021-04-15	United States	North America	50	3775.48	3350	0.970705	112898194
SRR14429525	PRJNA715749	AMPLICON	SAMN19012011	SRX10780856	USA/RI-CDCBI-RIDOH_01924/2021	Illumina NovaSeq 6000	PAIRED	PCR	VIRAL RNA	Severe acute respiratory syndrome coronavirus 2	Homo sapiens	ILLUMINA	2021-04-17	United States	North America	112	3596.78	2619	0.897101	107554435
SRR14429526	PRJNA715749	AMPLICON	SAMN19012012	SRX10780855	USA/RI-CDCBI-RIDOH_01923/2021	Illumina NovaSeq 6000	PAIRED	PCR	VIRAL RNA	Severe acute respiratory syndrome coronavirus 2	Homo sapiens	ILLUMINA	2021-04-14	United States	North America	66	3439.61	2695	0.967729	102854758
SRR14429527	PRJNA715749	AMPLICON	SAMN19012013	SRX10780854	USA/RI-CDCBI-RIDOH_01922/2021	Illumina NovaSeq 6000	PAIRED	PCR	VIRAL RNA	Severe acute respiratory syndrome coronavirus 2	Homo sapiens	ILLUMINA	2021-04-17	United States	North America	59	2375.08	1763	0.985319	71022118
SRR14429528	PRJNA715749	AMPLICON	SAMN19012014	SRX10780853	USA/RI-CDCBI-RIDOH_01921/2021	Illumina NovaSeq 6000	PAIRED	PCR	VIRAL RNA	Severe acute respiratory syndrome coronavirus 2	Homo sapiens	ILLUMINA	2021-04-17	United States	North America	69	4406.46	4618	0.942581	131766349
SRR14429529	PRJNA715749	AMPLICON	SAMN19012015	SRX10780852	USA/RI-CDCBI-RIDOH_01920/2021	Illumina NovaSeq 6000	PAIRED	PCR	VIRAL RNA	Severe acute respiratory syndrome coronavirus 2	Homo sapiens	ILLUMINA	2021-04-13	United States	North America	69	4251.24	4184	0.949002	127124870
SRR14429530	PRJNA715749	AMPLICON	SAMN19012016	SRX10780851	USA/RI-CDCBI-RIDOH_01919/2021	Illumina NovaSeq 6000	PAIRED	PCR	VIRAL RNA	Severe acute respiratory syndrome coronavirus 2	Homo sapiens	ILLUMINA	2021-04-18	United States	North America	128	3240.04	2048	0.908772	96886888
SRR14429531	PRJNA715749	AMPLICON	SAMN19012017	SRX10780850	USA/RI-CDCBI-RIDOH_01918/2021	Illumina NovaSeq 6000	PAIRED	PCR	VIRAL RNA	Severe acute respiratory syndrome coronavirus 2	Homo sapiens	ILLUMINA	2021-04-14	United States	North America	76	3341.35	2532	0.964251	99916376
SRR14429532	PRJNA715749	AMPLICON	SAMN19012018	SRX10780849	USA/RI-CDCBI-RIDOH_01917/2021	Illumina NovaSeq 6000	PAIRED	PCR	VIRAL RNA	Severe acute respiratory syndrome coronavirus 2	Homo sapiens	ILLUMINA	2021-04-15	United States	North America	136	4534.37	5380	0.947397	135591385
SRR14429533	PRJNA715749	AMPLICON	SAMN19012019	SRX10780848	USA/RI-CDCBI-RIDOH_01916/2021	Illumina NovaSeq 6000	PAIRED	PCR	VIRAL RNA	Severe acute respiratory syndrome coronavirus 2	Homo sapiens	ILLUMINA	2021-04-18	United States	North America	62	3259.35	2635	0.985018	97464263
SRR14429534	PRJNA715749	AMPLICON	SAMN19012020	SRX10780847	USA/RI-CDCBI-RIDOH_01915/2021	Illumina NovaSeq 6000	PAIRED	PCR	VIRAL RNA	Severe acute respiratory syndrome coronavirus 2	Homo sapiens	ILLUMINA	2021-04-13	United States	North America	69	3537.62	2824	0.965957	105785423
SRR14429535	PRJNA715749	AMPLICON	SAMN19011938	SRX10780846	USA/VT-CDCBI-CRSP_02782/2021	Illumina NovaSeq 6000	PAIRED	PCR	VIRAL RNA	Severe acute respiratory syndrome coronavirus 2	Homo sapiens	ILLUMINA	2021-04-15	United States	North America	72	3367.8	2651	0.931077	100707332
SRR14429536	PRJNA715749	AMPLICON	SAMN19012021	SRX10780845	USA/RI-CDCBI-RIDOH_01914/2021	Illumina NovaSeq 6000	PAIRED	PCR	VIRAL RNA	Severe acute respiratory syndrome coronavirus 2	Homo sapiens	ILLUMINA	2021-04-14	United States	North America	81	3453.54	2633	0.95268	103271098
SRR14429537	PRJNA715749	AMPLICON	SAMN19012022	SRX10780844	USA/RI-CDCBI-RIDOH_01913/2021	Illumina NovaSeq 6000	PAIRED	PCR	VIRAL RNA	Severe acute respiratory syndrome coronavirus 2	Homo sapiens	ILLUMINA	2021-04-17	United States	North America	141	3448.38	2334	0.902351	103116807
SRR14429538	PRJNA715749	AMPLICON	SAMN19012023	SRX10780843	USA/RI-CDCBI-RIDOH_01912/2021	Illumina NovaSeq 6000	PAIRED	PCR	VIRAL RNA	Severe acute respiratory syndrome coronavirus 2	Homo sapiens	ILLUMINA	2021-04-18	United States	North America	92	1776.07	404	0.640504	53109893
SRR14429539	PRJNA715749	AMPLICON	SAMN19012024	SRX10780842	USA/RI-CDCBI-RIDOH_01911/2021	Illumina NovaSeq 6000	PAIRED	PCR	VIRAL RNA	Severe acute respiratory syndrome coronavirus 2	Homo sapiens	ILLUMINA	2021-04-13	United States	North America	55	6898.46	7664	0.996923	206284749
SRR14429540	PRJNA715749	AMPLICON	SAMN19012025	SRX10780841	USA/RI-CDCBI-RIDOH_01910/2021	Illumina NovaSeq 6000	PAIRED	PCR	VIRAL RNA	Severe acute respiratory syndrome coronavirus 2	Homo sapiens	ILLUMINA	2021-04-14	United States	North America	69	3464.59	2752	0.966191	103601544
SRR14429541	PRJNA715749	AMPLICON	SAMN19012026	SRX10780840	USA/RI-CDCBI-RIDOH_01909/2021	Illumina NovaSeq 6000	PAIRED	PCR	VIRAL RNA	Severe acute respiratory syndrome coronavirus 2	Homo sapiens	ILLUMINA	2021-04-17	United States	North America	75	3614.45	2956	0.96609	108082776
SRR14429542	PRJNA715749	AMPLICON	SAMN19012027	SRX10780839	USA/RI-CDCBI-RIDOH_01908/2021	Illumina NovaSeq 6000	PAIRED	PCR	VIRAL RNA	Severe acute respiratory syndrome coronavirus 2	Homo sapiens	ILLUMINA	2021-04-14	United States	North America	60	2946.31	2335	0.974919	88103464
SRR14429543	PRJNA715749	AMPLICON	SAMN19012028	SRX10780838	USA/RI-CDCBI-RIDOH_01907/2021	Illumina NovaSeq 6000	PAIRED	PCR	VIRAL RNA	Severe acute respiratory syndrome coronavirus 2	Homo sapiens	ILLUMINA	2021-04-19	United States	North America	38	3127.47	2548	0.988362	93520831
SRR14429544	PRJNA715749	AMPLICON	SAMN19012029	SRX10780837	USA/RI-CDCBI-RIDOH_01906/2021	Illumina NovaSeq 6000	PAIRED	PCR	VIRAL RNA	Severe acute respiratory syndrome coronavirus 2	Homo sapiens	ILLUMINA	2021-04-19	United States	North America	69	4884.52	5966	0.965422	146061855
SRR14429545	PRJNA715749	AMPLICON	SAMN19012030	SRX10780836	USA/RI-CDCBI-RIDOH_01905/2021	Illumina NovaSeq 6000	PAIRED	PCR	VIRAL RNA	Severe acute respiratory syndrome coronavirus 2	Homo sapiens	ILLUMINA	2021-04-15	United States	North America	95	3901.75	3265	0.927867	116673885
SRR14429546	PRJNA715749	AMPLICON	SAMN19011939	SRX10780835	USA/VT-CDCBI-CRSP_02781/2021	Illumina NovaSeq 6000	PAIRED	PCR	VIRAL RNA	Severe acute respiratory syndrome coronavirus 2	Homo sapiens	ILLUMINA	2021-04-15	United States	North America	55	3655.57	3142	0.970137	109312368
SRR14429547	PRJNA715749	AMPLICON	SAMN19012031	SRX10780834	USA/RI-CDCBI-RIDOH_01904/2021	Illumina NovaSeq 6000	PAIRED	PCR	VIRAL RNA	Severe acute respiratory syndrome coronavirus 2	Homo sapiens	ILLUMINA	2021-04-14	United States	North America	84	3434.15	2677	0.955724	102691339
SRR14429548	PRJNA715749	AMPLICON	SAMN19012032	SRX10780833	USA/RI-CDCBI-RIDOH_01903/2021	Illumina NovaSeq 6000	PAIRED	PCR	VIRAL RNA	Severe acute respiratory syndrome coronavirus 2	Homo sapiens	ILLUMINA	2021-04-14	United States	North America	72	3084.22	1343	0.746413	92227558
SRR14429549	PRJNA715749	AMPLICON	SAMN19012033	SRX10780832	USA/RI-CDCBI-RIDOH_01902/2021	Illumina NovaSeq 6000	PAIRED	PCR	VIRAL RNA	Severe acute respiratory syndrome coronavirus 2	Homo sapiens	ILLUMINA	2021-04-18	United States	North America	63	3233.26	2533	0.977795	96684157
SRR14429550	PRJNA715749	AMPLICON	SAMN19012034	SRX10780831	USA/RI-CDCBI-RIDOH_01901/2021	Illumina NovaSeq 6000	PAIRED	PCR	VIRAL RNA	Severe acute respiratory syndrome coronavirus 2	Homo sapiens	ILLUMINA	2021-04-14	United States	North America	3	99.8851	0	0.0237434	2986863
SRR14429551	PRJNA715749	AMPLICON	SAMN19012035	SRX10780830	USA/RI-CDCBI-RIDOH_01900/2021	Illumina NovaSeq 6000	PAIRED	PCR	VIRAL RNA	Severe acute respiratory syndrome coronavirus 2	Homo sapiens	ILLUMINA	2021-04-14	United States	North America	69	3488.94	2850	0.962546	104329867
SRR14429552	PRJNA715749	AMPLICON	SAMN19012036	SRX10780829	USA/RI-CDCBI-RIDOH_01899/2021	Illumina NovaSeq 6000	PAIRED	PCR	VIRAL RNA	Severe acute respiratory syndrome coronavirus 2	Homo sapiens	ILLUMINA	2021-04-14	United States	North America	2	1.90814	0	0.00103669	57059
SRR14429553	PRJNA715749	AMPLICON	SAMN19012037	SRX10780828	USA/RI-CDCBI-RIDOH_01898/2021	Illumina NovaSeq 6000	PAIRED	PCR	VIRAL RNA	Severe acute respiratory syndrome coronavirus 2	Homo sapiens	ILLUMINA	2021-04-19	United States	North America	105	3347.94	2437	0.844029	100113337
SRR14429554	PRJNA715749	AMPLICON	SAMN19012038	SRX10780827	USA/RI-CDCBI-RIDOH_01897/2021	Illumina NovaSeq 6000	PAIRED	PCR	VIRAL RNA	Severe acute respiratory syndrome coronavirus 2	Homo sapiens	ILLUMINA	2021-04-14	United States	North America	165	3782.59	3340	0.915794	113110673
SRR14429555	PRJNA715749	AMPLICON	SAMN19012039	SRX10780826	USA/RI-CDCBI-RIDOH_01896/2021	Illumina NovaSeq 6000	PAIRED	PCR	VIRAL RNA	Severe acute respiratory syndrome coronavirus 2	Homo sapiens	ILLUMINA	2021-04-13	United States	North America	133	3307.05	2197	0.840284	98890717
SRR14429556	PRJNA715749	AMPLICON	SAMN19012040	SRX10780825	USA/RI-CDCBI-RIDOH_01895/2021	Illumina NovaSeq 6000	PAIRED	PCR	VIRAL RNA	Severe acute respiratory syndrome coronavirus 2	Homo sapiens	ILLUMINA	2021-04-18	United States	North America	52	3995.09	3488	0.990703	119465029
SRR14429557	PRJNA715749	AMPLICON	SAMN19011940	SRX10780824	USA/VT-CDCBI-CRSP_02780/2021	Illumina NovaSeq 6000	PAIRED	PCR	VIRAL RNA	Severe acute respiratory syndrome coronavirus 2	Homo sapiens	ILLUMINA	2021-04-15	United States	North America	46	2189.3	1673	0.962111	65466662
SRR14429558	PRJNA715749	AMPLICON	SAMN19012041	SRX10780823	USA/RI-CDCBI-RIDOH_01894/2021	Illumina NovaSeq 6000	PAIRED	PCR	VIRAL RNA	Severe acute respiratory syndrome coronavirus 2	Homo sapiens	ILLUMINA	2021-04-17	United States	North America	10	450.657	0	0.10106	13476007
SRR14429559	PRJNA715749	AMPLICON	SAMN19012042	SRX10780822	USA/RI-CDCBI-RIDOH_01893/2021	Illumina NovaSeq 6000	PAIRED	PCR	VIRAL RNA	Severe acute respiratory syndrome coronavirus 2	Homo sapiens	ILLUMINA	2021-04-16	United States	North America	59	3675.92	3153	0.980169	109920988
SRR14429560	PRJNA715749	AMPLICON	SAMN19012043	SRX10780821	USA/RI-CDCBI-RIDOH_01892/2021	Illumina NovaSeq 6000	PAIRED	PCR	VIRAL RNA	Severe acute respiratory syndrome coronavirus 2	Homo sapiens	ILLUMINA	2021-04-15	United States	North America	80	4224.32	3961	0.949537	126319918
SRR14429561	PRJNA715749	AMPLICON	SAMN19012044	SRX10780820	USA/RI-CDCBI-RIDOH_01891/2021	Illumina NovaSeq 6000	PAIRED	PCR	VIRAL RNA	Severe acute respiratory syndrome coronavirus 2	Homo sapiens	ILLUMINA	2021-04-16	United States	North America	52	3139.71	2499	0.98552	93886799
SRR14429562	PRJNA715749	AMPLICON	SAMN19012045	SRX10780819	USA/RI-CDCBI-RIDOH_01890/2021	Illumina NovaSeq 6000	PAIRED	PCR	VIRAL RNA	Severe acute respiratory syndrome coronavirus 2	Homo sapiens	ILLUMINA	2021-04-14	United States	North America	58	3698.18	3284	0.97746	110586551
SRR14429563	PRJNA715749	AMPLICON	SAMN19012046	SRX10780818	USA/RI-CDCBI-RIDOH_01889/2021	Illumina NovaSeq 6000	PAIRED	PCR	VIRAL RNA	Severe acute respiratory syndrome coronavirus 2	Homo sapiens	ILLUMINA	2021-04-14	United States	North America	1	56.8912	0	0.0121058	1701218
SRR14429564	PRJNA715749	AMPLICON	SAMN19012047	SRX10780817	USA/RI-CDCBI-RIDOH_01888/2021	Illumina NovaSeq 6000	PAIRED	PCR	VIRAL RNA	Severe acute respiratory syndrome coronavirus 2	Homo sapiens	ILLUMINA	2021-04-19	United States	North America	2	497.827	0	0.0794569	14886525
SRR14429565	PRJNA715749	AMPLICON	SAMN19012048	SRX10780816	USA/RI-CDCBI-RIDOH_01887/2021	Illumina NovaSeq 6000	PAIRED	PCR	VIRAL RNA	Severe acute respiratory syndrome coronavirus 2	Homo sapiens	ILLUMINA	2021-04-15	United States	North America	87	3228.74	2326	0.951777	96548916
SRR14429566	PRJNA715749	AMPLICON	SAMN19012049	SRX10780815	USA/RI-CDCBI-RIDOH_01886/2021	Illumina NovaSeq 6000	PAIRED	PCR	VIRAL RNA	Severe acute respiratory syndrome coronavirus 2	Homo sapiens	ILLUMINA	2021-04-15	United States	North America	72	3636.94	2490	0.789787	108755281
SRR14429567	PRJNA715749	AMPLICON	SAMN19012050	SRX10780814	USA/RI-CDCBI-RIDOH_01885/2021	Illumina NovaSeq 6000	PAIRED	PCR	VIRAL RNA	Severe acute respiratory syndrome coronavirus 2	Homo sapiens	ILLUMINA	2021-04-16	United States	North America	53	3347.05	2869	0.96278	100086742
SRR14429568	PRJNA715749	AMPLICON	SAMN19011941	SRX10780813	USA/VT-CDCBI-CRSP_02779/2021	Illumina NovaSeq 6000	PAIRED	PCR	VIRAL RNA	Severe acute respiratory syndrome coronavirus 2	Homo sapiens	ILLUMINA	2021-04-15	United States	North America	54	2960.87	2300	0.971107	88539006
SRR14429569	PRJNA715749	AMPLICON	SAMN19012154	SRX10780812	USA/RI-CDCBI-CRSP_02752/2021	Illumina NovaSeq 6000	PAIRED	PCR	VIRAL RNA	Severe acute respiratory syndrome coronavirus 2	Homo sapiens	ILLUMINA	2021-04-15	United States	North America	71	4069.27	4438	0.836873	121683462
SRR14429570	PRJNA715749	AMPLICON	SAMN19012051	SRX10780811	USA/RI-CDCBI-RIDOH_01884/2021	Illumina NovaSeq 6000	PAIRED	PCR	VIRAL RNA	Severe acute respiratory syndrome coronavirus 2	Homo sapiens	ILLUMINA	2021-04-16	United States	North America	57	3655.01	3101	0.982945	109295864
SRR14429571	PRJNA715749	AMPLICON	SAMN19012052	SRX10780810	USA/RI-CDCBI-RIDOH_01883/2021	Illumina NovaSeq 6000	PAIRED	PCR	VIRAL RNA	Severe acute respiratory syndrome coronavirus 2	Homo sapiens	ILLUMINA	2021-04-16	United States	North America	61	3290.97	2672	0.97017	98409858
SRR14429572	PRJNA715749	AMPLICON	SAMN19012053	SRX10780809	USA/RI-CDCBI-RIDOH_01882/2021	Illumina NovaSeq 6000	PAIRED	PCR	VIRAL RNA	Severe acute respiratory syndrome coronavirus 2	Homo sapiens	ILLUMINA	2021-04-16	United States	North America	66	3561.49	2334	0.76407	106499140
SRR14429573	PRJNA715749	AMPLICON	SAMN19012054	SRX10780808	USA/RI-CDCBI-RIDOH_01881/2021	Illumina NovaSeq 6000	PAIRED	PCR	VIRAL RNA	Severe acute respiratory syndrome coronavirus 2	Homo sapiens	ILLUMINA	2021-04-16	United States	North America	5	9.56824	0	0.0121727	286119
SRR14429574	PRJNA715749	AMPLICON	SAMN19012055	SRX10780807	USA/RI-CDCBI-RIDOH_01880/2021	Illumina NovaSeq 6000	PAIRED	PCR	VIRAL RNA	Severe acute respiratory syndrome coronavirus 2	Homo sapiens	ILLUMINA	2021-04-16	United States	North America	46	3802.42	3386	0.977126	113703850
SRR14429575	PRJNA715749	AMPLICON	SAMN19012056	SRX10780806	USA/RI-CDCBI-RIDOH_01879/2021	Illumina NovaSeq 6000	PAIRED	PCR	VIRAL RNA	Severe acute respiratory syndrome coronavirus 2	Homo sapiens	ILLUMINA	2021-04-18	United States	North America	53	2871.03	2198	0.951142	85852516
SRR14429576	PRJNA715749	AMPLICON	SAMN19012057	SRX10780805	USA/RI-CDCBI-RIDOH_01878/2021	Illumina NovaSeq 6000	PAIRED	PCR	VIRAL RNA	Severe acute respiratory syndrome coronavirus 2	Homo sapiens	ILLUMINA	2021-04-16	United States	North America	119	3451.87	2554	0.901883	103221124
SRR14429577	PRJNA715749	AMPLICON	SAMN19012058	SRX10780804	USA/RI-CDCBI-RIDOH_01877/2021	Illumina NovaSeq 6000	PAIRED	PCR	VIRAL RNA	Severe acute respiratory syndrome coronavirus 2	Homo sapiens	ILLUMINA	2021-04-15	United States	North America	59	3300.7	2693	0.969435	98700836
SRR14429578	PRJNA715749	AMPLICON	SAMN19012059	SRX10780803	USA/RI-CDCBI-RIDOH_01876/2021	Illumina NovaSeq 6000	PAIRED	PCR	VIRAL RNA	Severe acute respiratory syndrome coronavirus 2	Homo sapiens	ILLUMINA	2021-04-17	United States	North America	64	4385.03	4237	0.966759	131125420
SRR14429579	PRJNA715749	AMPLICON	SAMN19012060	SRX10780802	USA/RI-CDCBI-RIDOH_01875/2021	Illumina NovaSeq 6000	PAIRED	PCR	VIRAL RNA	Severe acute respiratory syndrome coronavirus 2	Homo sapiens	ILLUMINA	2021-04-18	United States	North America	55	3755.62	3309	0.986155	112304358
SRR14429580	PRJNA715749	AMPLICON	SAMN19011942	SRX10780801	USA/VT-CDCBI-CRSP_02778/2021	Illumina NovaSeq 6000	PAIRED	PCR	VIRAL RNA	Severe acute respiratory syndrome coronavirus 2	Homo sapiens	ILLUMINA	2021-04-15	United States	North America	33	3320.11	2764	0.951711	99281306
SRR14429581	PRJNA715749	AMPLICON	SAMN19012061	SRX10780800	USA/RI-CDCBI-RIDOH_01874/2021	Illumina NovaSeq 6000	PAIRED	PCR	VIRAL RNA	Severe acute respiratory syndrome coronavirus 2	Homo sapiens	ILLUMINA	2021-04-17	United States	North America	53	3484.7	2898	0.978029	104202842
SRR14429582	PRJNA715749	AMPLICON	SAMN19012062	SRX10780799	USA/RI-CDCBI-RIDOH_01873/2021	Illumina NovaSeq 6000	PAIRED	PCR	VIRAL RNA	Severe acute respiratory syndrome coronavirus 2	Homo sapiens	ILLUMINA	2021-04-16	United States	North America	65	4105.67	3831	0.978531	122771919
SRR14429583	PRJNA715749	AMPLICON	SAMN19012063	SRX10780798	USA/RI-CDCBI-RIDOH_01872/2021	Illumina NovaSeq 6000	PAIRED	PCR	VIRAL RNA	Severe acute respiratory syndrome coronavirus 2	Homo sapiens	ILLUMINA	2021-04-16	United States	North America	45	4046.76	3662	0.987627	121010391
SRR14429584	PRJNA715749	AMPLICON	SAMN19012064	SRX10780797	USA/RI-CDCBI-RIDOH_01871/2021	Illumina NovaSeq 6000	PAIRED	PCR	VIRAL RNA	Severe acute respiratory syndrome coronavirus 2	Homo sapiens	ILLUMINA	2021-04-16	United States	North America	44	4189.75	3738	0.990436	125286218
SRR14429585	PRJNA715749	AMPLICON	SAMN19012065	SRX10780796	USA/RI-CDCBI-RIDOH_01870/2021	Illumina NovaSeq 6000	PAIRED	PCR	VIRAL RNA	Severe acute respiratory syndrome coronavirus 2	Homo sapiens	ILLUMINA	2021-04-16	United States	North America	1	0.801458	0	0.00100324	23966
SRR14429586	PRJNA715749	AMPLICON	SAMN19012066	SRX10780795	USA/RI-CDCBI-RIDOH_01869/2021	Illumina NovaSeq 6000	PAIRED	PCR	VIRAL RNA	Severe acute respiratory syndrome coronavirus 2	Homo sapiens	ILLUMINA	2021-04-16	United States	North America	54	3517.83	2986	0.96385	105193725
SRR14429587	PRJNA715749	AMPLICON	SAMN19012067	SRX10780794	USA/RI-CDCBI-RIDOH_01868/2021	Illumina NovaSeq 6000	PAIRED	PCR	VIRAL RNA	Severe acute respiratory syndrome coronavirus 2	Homo sapiens	ILLUMINA	2021-04-14	United States	North America	129	5186.62	6698	0.956125	155095541
SRR14429588	PRJNA715749	AMPLICON	SAMN19012068	SRX10780793	USA/RI-CDCBI-RIDOH_01867/2021	Illumina NovaSeq 6000	PAIRED	PCR	VIRAL RNA	Severe acute respiratory syndrome coronavirus 2	Homo sapiens	ILLUMINA	2021-04-16	United States	North America	49	3396.25	2893	0.970103	101558192
SRR14429589	PRJNA715749	AMPLICON	SAMN19012069	SRX10780792	USA/RI-CDCBI-RIDOH_01866/2021	Illumina NovaSeq 6000	PAIRED	PCR	VIRAL RNA	Severe acute respiratory syndrome coronavirus 2	Homo sapiens	ILLUMINA	2021-04-17	United States	North America	67	3618.13	2987	0.949002	108193076
SRR14429590	PRJNA715749	AMPLICON	SAMN19012070	SRX10780791	USA/RI-CDCBI-RIDOH_01865/2021	Illumina NovaSeq 6000	PAIRED	PCR	VIRAL RNA	Severe acute respiratory syndrome coronavirus 2	Homo sapiens	ILLUMINA	2021-04-19	United States	North America	41	709.168	0	0.25245	21206241
SRR14429591	PRJNA715749	AMPLICON	SAMN19011943	SRX10780790	USA/VT-CDCBI-CRSP_02777/2021	Illumina NovaSeq 6000	PAIRED	PCR	VIRAL RNA	Severe acute respiratory syndrome coronavirus 2	Homo sapiens	ILLUMINA	2021-04-16	United States	North America	54	4628.88	4426	0.989667	138417509
SRR14429592	PRJNA715749	AMPLICON	SAMN19012071	SRX10780789	USA/RI-CDCBI-RIDOH_01864/2021	Illumina NovaSeq 6000	PAIRED	PCR	VIRAL RNA	Severe acute respiratory syndrome coronavirus 2	Homo sapiens	ILLUMINA	2021-04-13	United States	North America	37	4825.53	4644	0.995251	144297861
SRR14429593	PRJNA715749	AMPLICON	SAMN19012072	SRX10780788	USA/RI-CDCBI-RIDOH_01863/2021	Illumina NovaSeq 6000	PAIRED	PCR	VIRAL RNA	Severe acute respiratory syndrome coronavirus 2	Homo sapiens	ILLUMINA	2021-04-14	United States	North America	48	3306.24	2706	0.977661	98866562
SRR14429594	PRJNA715749	AMPLICON	SAMN19012073	SRX10780787	USA/RI-CDCBI-RIDOH_01862/2021	Illumina NovaSeq 6000	PAIRED	PCR	VIRAL RNA	Severe acute respiratory syndrome coronavirus 2	Homo sapiens	ILLUMINA	2021-04-15	United States	North America	42	603.02	0	0.281544	18032108
SRR14429595	PRJNA715749	AMPLICON	SAMN19012074	SRX10780786	USA/RI-CDCBI-RIDOH_01861/2021	Illumina NovaSeq 6000	PAIRED	PCR	VIRAL RNA	Severe acute respiratory syndrome coronavirus 2	Homo sapiens	ILLUMINA	2021-04-15	United States	North America	52	3375.41	2773	0.988162	100935032
SRR14429596	PRJNA715749	AMPLICON	SAMN19012075	SRX10780785	USA/RI-CDCBI-RIDOH_01860/2021	Illumina NovaSeq 6000	PAIRED	PCR	VIRAL RNA	Severe acute respiratory syndrome coronavirus 2	Homo sapiens	ILLUMINA	2021-04-14	United States	North America	37	3549.12	3035	0.988362	106129357
SRR14429597	PRJNA715749	AMPLICON	SAMN19012076	SRX10780784	USA/RI-CDCBI-RIDOH_01859/2021	Illumina NovaSeq 6000	PAIRED	PCR	VIRAL RNA	Severe acute respiratory syndrome coronavirus 2	Homo sapiens	ILLUMINA	2021-04-14	United States	North America	39	3978.17	3480	0.987894	118959236
SRR14429598	PRJNA715749	AMPLICON	SAMN19012077	SRX10780783	USA/RI-CDCBI-RIDOH_01858/2021	Illumina NovaSeq 6000	PAIRED	PCR	VIRAL RNA	Severe acute respiratory syndrome coronavirus 2	Homo sapiens	ILLUMINA	2021-04-16	United States	North America	53	3442.45	2726	0.95783	102939636
SRR14429599	PRJNA715749	AMPLICON	SAMN19012078	SRX10780782	USA/RI-CDCBI-RIDOH_01857/2021	Illumina NovaSeq 6000	PAIRED	PCR	VIRAL RNA	Severe acute respiratory syndrome coronavirus 2	Homo sapiens	ILLUMINA	2021-04-16	United States	North America	50	4140.14	3782	0.988897	123802503
SRR14429600	PRJNA715749	AMPLICON	SAMN19012079	SRX10780781	USA/RI-CDCBI-RIDOH_01856/2021	Illumina NovaSeq 6000	PAIRED	PCR	VIRAL RNA	Severe acute respiratory syndrome coronavirus 2	Homo sapiens	ILLUMINA	2021-04-08	United States	North America	61	3354.35	2810	0.962445	100305031
SRR14429601	PRJNA715749	AMPLICON	SAMN19012080	SRX10780780	USA/RI-CDCBI-RIDOH_01855/2021	Illumina NovaSeq 6000	PAIRED	PCR	VIRAL RNA	Severe acute respiratory syndrome coronavirus 2	Homo sapiens	ILLUMINA	2021-04-11	United States	North America	140	2524.51	1382	0.855165	75490274
SRR14429602	PRJNA715749	AMPLICON	SAMN19011944	SRX10780779	USA/VT-CDCBI-CRSP_02776/2021	Illumina NovaSeq 6000	PAIRED	PCR	VIRAL RNA	Severe acute respiratory syndrome coronavirus 2	Homo sapiens	ILLUMINA	2021-04-16	United States	North America	61	3594.49	3155	0.948032	107486072
SRR14429603	PRJNA715749	AMPLICON	SAMN19012081	SRX10780778	USA/RI-CDCBI-RIDOH_01854/2021	Illumina NovaSeq 6000	PAIRED	PCR	VIRAL RNA	Severe acute respiratory syndrome coronavirus 2	Homo sapiens	ILLUMINA	2021-04-10	United States	North America	57	3561.35	3055	0.988162	106494916
SRR14429604	PRJNA715749	AMPLICON	SAMN19012082	SRX10780777	USA/RI-CDCBI-RIDOH_01853/2021	Illumina NovaSeq 6000	PAIRED	PCR	VIRAL RNA	Severe acute respiratory syndrome coronavirus 2	Homo sapiens	ILLUMINA	2021-04-09	United States	North America	52	3768.91	3256	0.994783	112701587
SRR14429605	PRJNA715749	AMPLICON	SAMN19012083	SRX10780776	USA/RI-CDCBI-RIDOH_01852/2021	Illumina NovaSeq 6000	PAIRED	PCR	VIRAL RNA	Severe acute respiratory syndrome coronavirus 2	Homo sapiens	ILLUMINA	2021-04-10	United States	North America	47	3304.07	2698	0.971207	98801719
SRR14429606	PRJNA715749	AMPLICON	SAMN19012084	SRX10780775	USA/RI-CDCBI-RIDOH_01851/2021	Illumina NovaSeq 6000	PAIRED	PCR	VIRAL RNA	Severe acute respiratory syndrome coronavirus 2	Homo sapiens	ILLUMINA	2021-04-08	United States	North America	61	3317.98	2781	0.959402	99217616
SRR14429607	PRJNA715749	AMPLICON	SAMN19012085	SRX10780774	USA/RI-CDCBI-RIDOH_01850/2021	Illumina NovaSeq 6000	PAIRED	PCR	VIRAL RNA	Severe acute respiratory syndrome coronavirus 2	Homo sapiens	ILLUMINA	2021-04-13	United States	North America	26	546.914	0	0.238204	16354370
SRR14429608	PRJNA715749	AMPLICON	SAMN19012086	SRX10780773	USA/RI-CDCBI-RIDOH_01849/2021	Illumina NovaSeq 6000	PAIRED	PCR	VIRAL RNA	Severe acute respiratory syndrome coronavirus 2	Homo sapiens	ILLUMINA	2021-04-13	United States	North America	48	3417.09	2824	0.962245	102181359
SRR14429609	PRJNA715749	AMPLICON	SAMN19012087	SRX10780772	USA/RI-CDCBI-RIDOH_01848/2021	Illumina NovaSeq 6000	PAIRED	PCR	VIRAL RNA	Severe acute respiratory syndrome coronavirus 2	Homo sapiens	ILLUMINA	2021-04-13	United States	North America	54	3732.86	3242	0.988162	111623849
SRR14429610	PRJNA715749	AMPLICON	SAMN19012088	SRX10780771	USA/RI-CDCBI-RIDOH_01847/2021	Illumina NovaSeq 6000	PAIRED	PCR	VIRAL RNA	Severe acute respiratory syndrome coronavirus 2	Homo sapiens	ILLUMINA	2021-04-13	United States	North America	59	2828.88	2125	0.977828	84591977
SRR14429611	PRJNA715749	AMPLICON	SAMN19012089	SRX10780770	USA/RI-CDCBI-RIDOH_01846/2021	Illumina NovaSeq 6000	PAIRED	PCR	VIRAL RNA	Severe acute respiratory syndrome coronavirus 2	Homo sapiens	ILLUMINA	2021-04-13	United States	North America	41	3345.61	2736	0.987593	100043806
SRR14429612	PRJNA715749	AMPLICON	SAMN19012090	SRX10780769	USA/RI-CDCBI-RIDOH_01845/2021	Illumina NovaSeq 6000	PAIRED	PCR	VIRAL RNA	Severe acute respiratory syndrome coronavirus 2	Homo sapiens	ILLUMINA	2021-04-13	United States	North America	55	2900.26	2338	0.96696	86726339
SRR14429613	PRJNA715749	AMPLICON	SAMN19011945	SRX10780768	USA/VT-CDCBI-CRSP_02775/2021	Illumina NovaSeq 6000	PAIRED	PCR	VIRAL RNA	Severe acute respiratory syndrome coronavirus 2	Homo sapiens	ILLUMINA	2021-04-16	United States	North America	49	3469.39	2949	0.973247	103745142
SRR14429614	PRJNA715749	AMPLICON	SAMN19012091	SRX10780767	USA/RI-CDCBI-RIDOH_01844/2021	Illumina NovaSeq 6000	PAIRED	PCR	VIRAL RNA	Severe acute respiratory syndrome coronavirus 2	Homo sapiens	ILLUMINA	2021-04-13	United States	North America	40	3134.21	2496	0.987593	93722196
SRR14429615	PRJNA715749	AMPLICON	SAMN19012092	SRX10780766	USA/RI-CDCBI-RIDOH_01843/2021	Illumina NovaSeq 6000	PAIRED	PCR	VIRAL RNA	Severe acute respiratory syndrome coronavirus 2	Homo sapiens	ILLUMINA	2021-04-13	United States	North America	146	2199.45	831	0.774805	65770254
SRR14429616	PRJNA715749	AMPLICON	SAMN19012093	SRX10780765	USA/RI-CDCBI-RIDOH_01842/2021	Illumina NovaSeq 6000	PAIRED	PCR	VIRAL RNA	Severe acute respiratory syndrome coronavirus 2	Homo sapiens	ILLUMINA	2021-04-13	United States	North America	62	3731.42	3355	0.977159	111580727
SRR14429617	PRJNA715749	AMPLICON	SAMN19012094	SRX10780764	USA/RI-CDCBI-RIDOH_01841/2021	Illumina NovaSeq 6000	PAIRED	PCR	VIRAL RNA	Severe acute respiratory syndrome coronavirus 2	Homo sapiens	ILLUMINA	2021-04-13	United States	North America	62	3685.34	3267	0.966625	110202692
SRR14429618	PRJNA715749	AMPLICON	SAMN19012095	SRX10780763	USA/RI-CDCBI-RIDOH_01840/2021	Illumina NovaSeq 6000	PAIRED	PCR	VIRAL RNA	Severe acute respiratory syndrome coronavirus 2	Homo sapiens	ILLUMINA	2021-04-13	United States	North America	29	938.843	4	0.428251	28074229
SRR14429619	PRJNA715749	AMPLICON	SAMN19012096	SRX10780762	USA/RI-CDCBI-RIDOH_01839/2021	Illumina NovaSeq 6000	PAIRED	PCR	VIRAL RNA	Severe acute respiratory syndrome coronavirus 2	Homo sapiens	ILLUMINA	2021-04-13	United States	North America	74	3748.52	2853	0.765174	112092131
SRR14429620	PRJNA715749	AMPLICON	SAMN19012097	SRX10780761	USA/RI-CDCBI-RIDOH_01838/2021	Illumina NovaSeq 6000	PAIRED	PCR	VIRAL RNA	Severe acute respiratory syndrome coronavirus 2	Homo sapiens	ILLUMINA	2021-04-13	United States	North America	41	3140.63	2523	0.988362	93914213
SRR14429621	PRJNA715749	AMPLICON	SAMN19012098	SRX10780760	USA/RI-CDCBI-RIDOH_01837/2021	Illumina NovaSeq 6000	PAIRED	PCR	VIRAL RNA	Severe acute respiratory syndrome coronavirus 2	Homo sapiens	ILLUMINA	2021-04-13	United States	North America	53	3429.24	2812	0.987593	102544468
SRR14429622	PRJNA715749	AMPLICON	SAMN19012099	SRX10780759	USA/RI-CDCBI-RIDOH_01836/2021	Illumina NovaSeq 6000	PAIRED	PCR	VIRAL RNA	Severe acute respiratory syndrome coronavirus 2	Homo sapiens	ILLUMINA	2021-04-13	United States	North America	61	3003.13	2400	0.970404	89802629
SRR14429623	PRJNA715749	AMPLICON	SAMN19012100	SRX10780758	USA/RI-CDCBI-RIDOH_01835/2021	Illumina NovaSeq 6000	PAIRED	PCR	VIRAL RNA	Severe acute respiratory syndrome coronavirus 2	Homo sapiens	ILLUMINA	2021-04-13	United States	North America	54	3440.63	2859	0.98134	102885032
SRR14429624	PRJNA715749	AMPLICON	SAMN19011946	SRX10780757	USA/VT-CDCBI-CRSP_02774/2021	Illumina NovaSeq 6000	PAIRED	PCR	VIRAL RNA	Severe acute respiratory syndrome coronavirus 2	Homo sapiens	ILLUMINA	2021-04-15	United States	North America	58	4082.84	3913	0.97007	122089145
SRR14429625	PRJNA715749	AMPLICON	SAMN19012101	SRX10780756	USA/RI-CDCBI-RIDOH_01834/2021	Illumina NovaSeq 6000	PAIRED	PCR	VIRAL RNA	Severe acute respiratory syndrome coronavirus 2	Homo sapiens	ILLUMINA	2021-04-13	United States	North America	0	1.35699	0	0.00103669	40578
SRR14429626	PRJNA715749	AMPLICON	SAMN19012102	SRX10780755	USA/RI-CDCBI-RIDOH_01833/2021	Illumina NovaSeq 6000	PAIRED	PCR	VIRAL RNA	Severe acute respiratory syndrome coronavirus 2	Homo sapiens	ILLUMINA	2021-04-13	United States	North America	42	3501.73	2961	0.987593	104712095
SRR14429627	PRJNA715749	AMPLICON	SAMN19012103	SRX10780754	USA/RI-CDCBI-RIDOH_01832/2021	Illumina NovaSeq 6000	PAIRED	PCR	VIRAL RNA	Severe acute respiratory syndrome coronavirus 2	Homo sapiens	ILLUMINA	2021-04-13	United States	North America	42	3106.69	2496	0.987593	92899248
SRR14429628	PRJNA715749	AMPLICON	SAMN19012104	SRX10780753	USA/RI-CDCBI-RIDOH_01831/2021	Illumina NovaSeq 6000	PAIRED	PCR	VIRAL RNA	Severe acute respiratory syndrome coronavirus 2	Homo sapiens	ILLUMINA	2021-04-13	United States	North America	52	3828.21	3344	0.990135	114475010
SRR14429629	PRJNA715749	AMPLICON	SAMN19012105	SRX10780752	USA/RI-CDCBI-RIDOH_01830/2021	Illumina NovaSeq 6000	PAIRED	PCR	VIRAL RNA	Severe acute respiratory syndrome coronavirus 2	Homo sapiens	ILLUMINA	2021-04-13	United States	North America	1	0.635655	0	0.00100324	19008
SRR14429630	PRJNA715749	AMPLICON	SAMN19012106	SRX10780751	USA/RI-CDCBI-RIDOH_01829/2021	Illumina NovaSeq 6000	PAIRED	PCR	VIRAL RNA	Severe acute respiratory syndrome coronavirus 2	Homo sapiens	ILLUMINA	2021-04-13	United States	North America	67	5751.32	7269	0.961442	171981756
SRR14429631	PRJNA715749	AMPLICON	SAMN19012107	SRX10780750	USA/RI-CDCBI-RIDOH_01828/2021	Illumina NovaSeq 6000	PAIRED	PCR	VIRAL RNA	Severe acute respiratory syndrome coronavirus 2	Homo sapiens	ILLUMINA	2021-04-16	United States	North America	58	3416.16	2877	0.987593	102153573
SRR14429632	PRJNA715749	AMPLICON	SAMN19012108	SRX10780749	USA/RI-CDCBI-RIDOH_01827/2021	Illumina NovaSeq 6000	PAIRED	PCR	VIRAL RNA	Severe acute respiratory syndrome coronavirus 2	Homo sapiens	ILLUMINA	2021-04-16	United States	North America	113	3225.39	2249	0.911614	96448985
SRR14429633	PRJNA715749	AMPLICON	SAMN19012109	SRX10780748	USA/RI-CDCBI-RIDOH_01826/2021	Illumina NovaSeq 6000	PAIRED	PCR	VIRAL RNA	Severe acute respiratory syndrome coronavirus 2	Homo sapiens	ILLUMINA	2021-04-15	United States	North America	60	3625.58	3000	0.958064	108415610
SRR14429634	PRJNA715749	AMPLICON	SAMN19012110	SRX10780747	USA/RI-CDCBI-RIDOH_01825/2021	Illumina NovaSeq 6000	PAIRED	PCR	VIRAL RNA	Severe acute respiratory syndrome coronavirus 2	Homo sapiens	ILLUMINA	2021-04-14	United States	North America	71	2832.29	1961	0.939672	84693846
SRR14429635	PRJNA715749	AMPLICON	SAMN19011947	SRX10780746	USA/VT-CDCBI-CRSP_02773/2021	Illumina NovaSeq 6000	PAIRED	PCR	VIRAL RNA	Severe acute respiratory syndrome coronavirus 2	Homo sapiens	ILLUMINA	2021-04-15	United States	North America	128	2665.5	1515	0.86182	79706539
SRR14429636	PRJNA715749	AMPLICON	SAMN19012111	SRX10780745	USA/RI-CDCBI-RIDOH_01824/2021	Illumina NovaSeq 6000	PAIRED	PCR	VIRAL RNA	Severe acute respiratory syndrome coronavirus 2	Homo sapiens	ILLUMINA	2021-04-14	United States	North America	78	864.106	29	0.401732	25839375
SRR14429637	PRJNA715749	AMPLICON	SAMN19012112	SRX10780744	USA/RI-CDCBI-RIDOH_01823/2021	Illumina NovaSeq 6000	PAIRED	PCR	VIRAL RNA	Severe acute respiratory syndrome coronavirus 2	Homo sapiens	ILLUMINA	2021-04-13	United States	North America	49	3114.63	2379	0.961308	93136715
SRR14429638	PRJNA715749	AMPLICON	SAMN19012113	SRX10780743	USA/RI-CDCBI-RIDOH_01822/2021	Illumina NovaSeq 6000	PAIRED	PCR	VIRAL RNA	Severe acute respiratory syndrome coronavirus 2	Homo sapiens	ILLUMINA	2021-04-13	United States	North America	53	3014.09	2329	0.978898	90130276
SRR14429639	PRJNA715749	AMPLICON	SAMN19012114	SRX10780742	USA/RI-CDCBI-RIDOH_01821/2021	Illumina NovaSeq 6000	PAIRED	PCR	VIRAL RNA	Severe acute respiratory syndrome coronavirus 2	Homo sapiens	ILLUMINA	2021-04-13	United States	North America	60	3527.58	3028	0.989165	105485154
SRR14429640	PRJNA715749	AMPLICON	SAMN19012115	SRX10780741	USA/RI-CDCBI-RIDOH_01820/2021	Illumina NovaSeq 6000	PAIRED	PCR	VIRAL RNA	Severe acute respiratory syndrome coronavirus 2	Homo sapiens	ILLUMINA	2021-04-13	United States	North America	56	3621.78	3128	0.977828	108302192
SRR14429641	PRJNA715749	AMPLICON	SAMN19012116	SRX10780740	USA/RI-CDCBI-RIDOH_01819/2021	Illumina NovaSeq 6000	PAIRED	PCR	VIRAL RNA	Severe acute respiratory syndrome coronavirus 2	Homo sapiens	ILLUMINA	2021-04-12	United States	North America	56	2942.85	2295	0.986858	88000158
SRR14429642	PRJNA715749	AMPLICON	SAMN19012117	SRX10780739	USA/RI-CDCBI-RIDOH_01818/2021	Illumina NovaSeq 6000	PAIRED	PCR	VIRAL RNA	Severe acute respiratory syndrome coronavirus 2	Homo sapiens	ILLUMINA	2021-04-09	United States	North America	63	3409.53	2881	0.978029	101955248
SRR14429643	PRJNA715749	AMPLICON	SAMN19012118	SRX10780738	USA/RI-CDCBI-RIDOH_01817/2021	Illumina NovaSeq 6000	PAIRED	PCR	VIRAL RNA	Severe acute respiratory syndrome coronavirus 2	Homo sapiens	ILLUMINA	2021-04-09	United States	North America	62	3665.67	3079	0.965321	109614579
SRR14429644	PRJNA715749	AMPLICON	SAMN19012119	SRX10780737	USA/RI-CDCBI-RIDOH_01816/2021	Illumina NovaSeq 6000	PAIRED	PCR	VIRAL RNA	Severe acute respiratory syndrome coronavirus 2	Homo sapiens	ILLUMINA	2021-04-09	United States	North America	50	3755.72	3310	0.985553	112307260
SRR14429645	PRJNA715749	AMPLICON	SAMN19012120	SRX10780736	USA/RI-CDCBI-RIDOH_01815/2021	Illumina NovaSeq 6000	PAIRED	PCR	VIRAL RNA	Severe acute respiratory syndrome coronavirus 2	Homo sapiens	ILLUMINA	2021-04-10	United States	North America	53	2656.67	2042	0.978129	79442534
SRR14429646	PRJNA715749	AMPLICON	SAMN19011948	SRX10780735	USA/VT-CDCBI-CRSP_02772/2021	Illumina NovaSeq 6000	PAIRED	PCR	VIRAL RNA	Severe acute respiratory syndrome coronavirus 2	Homo sapiens	ILLUMINA	2021-04-15	United States	North America	56	4670.67	4503	0.990837	139667061
SRR14429647	PRJNA715749	AMPLICON	SAMN19012121	SRX10780734	USA/RI-CDCBI-RIDOH_01814/2021	Illumina NovaSeq 6000	PAIRED	PCR	VIRAL RNA	Severe acute respiratory syndrome coronavirus 2	Homo sapiens	ILLUMINA	2021-04-10	United States	North America	56	2568.67	1686	0.938501	76810822
SRR14429648	PRJNA715749	AMPLICON	SAMN19012122	SRX10780733	USA/RI-CDCBI-RIDOH_01813/2021	Illumina NovaSeq 6000	PAIRED	PCR	VIRAL RNA	Severe acute respiratory syndrome coronavirus 2	Homo sapiens	ILLUMINA	2021-04-08	United States	North America	304	1808.92	717	0.781995	54092187
SRR14429649	PRJNA715749	AMPLICON	SAMN19012123	SRX10780732	USA/RI-CDCBI-RIDOH_01812/2021	Illumina NovaSeq 6000	PAIRED	PCR	VIRAL RNA	Severe acute respiratory syndrome coronavirus 2	Homo sapiens	ILLUMINA	2021-04-16	United States	North America	4	7.38481	0	0.0131759	220828
SRR14429650	PRJNA715749	AMPLICON	SAMN19012124	SRX10780731	USA/RI-CDCBI-RIDOH_01811/2021	Illumina NovaSeq 6000	PAIRED	PCR	VIRAL RNA	Severe acute respiratory syndrome coronavirus 2	Homo sapiens	ILLUMINA	2021-04-13	United States	North America	2	88.4836	0	0.0231415	2645926
SRR14429651	PRJNA715749	AMPLICON	SAMN19012125	SRX10780730	USA/RI-CDCBI-RIDOH_01810/2021	Illumina NovaSeq 6000	PAIRED	PCR	VIRAL RNA	Severe acute respiratory syndrome coronavirus 2	Homo sapiens	ILLUMINA	2021-04-13	United States	North America	39	4397.72	4337	0.965154	131504889
SRR14429652	PRJNA715749	AMPLICON	SAMN19012126	SRX10780729	USA/RI-CDCBI-RIDOH_01809/2021	Illumina NovaSeq 6000	PAIRED	PCR	VIRAL RNA	Severe acute respiratory syndrome coronavirus 2	Homo sapiens	ILLUMINA	2021-04-16	United States	North America	65	3777.7	3387	0.969	112964527
SRR14429653	PRJNA715749	AMPLICON	SAMN19012127	SRX10780728	USA/RI-CDCBI-RIDOH_01808/2021	Illumina NovaSeq 6000	PAIRED	PCR	VIRAL RNA	Severe acute respiratory syndrome coronavirus 2	Homo sapiens	ILLUMINA	2021-04-14	United States	North America	153	5303.52	7158	0.967361	158591131
SRR14429654	PRJNA715749	AMPLICON	SAMN19012128	SRX10780727	USA/RI-CDCBI-RIDOH_01807/2021	Illumina NovaSeq 6000	PAIRED	PCR	VIRAL RNA	Severe acute respiratory syndrome coronavirus 2	Homo sapiens	ILLUMINA	2021-04-14	United States	North America	59	3244.7	2500	0.97007	97026182
SRR14429655	PRJNA715749	AMPLICON	SAMN19012129	SRX10780726	USA/RI-CDCBI-RIDOH_01806/2021	Illumina NovaSeq 6000	PAIRED	PCR	VIRAL RNA	Severe acute respiratory syndrome coronavirus 2	Homo sapiens	ILLUMINA	2021-04-13	United States	North America	65	3384.99	2693	0.945323	101221212
SRR14429656	PRJNA715749	AMPLICON	SAMN19012130	SRX10780725	USA/RI-CDCBI-RIDOH_01805/2021	Illumina NovaSeq 6000	PAIRED	PCR	VIRAL RNA	Severe acute respiratory syndrome coronavirus 2	Homo sapiens	ILLUMINA	2021-04-12	United States	North America	51	5683.73	7424	0.962445	169960640
SRR14429657	PRJNA715749	AMPLICON	SAMN19011949	SRX10780724	USA/VT-CDCBI-CRSP_02771/2021	Illumina NovaSeq 6000	PAIRED	PCR	VIRAL RNA	Severe acute respiratory syndrome coronavirus 2	Homo sapiens	ILLUMINA	2021-04-15	United States	North America	58	2105.35	1426	0.929171	62956375
SRR14429658	PRJNA715749	AMPLICON	SAMN19012131	SRX10780723	USA/RI-CDCBI-RIDOH_01804/2021	Illumina NovaSeq 6000	PAIRED	PCR	VIRAL RNA	Severe acute respiratory syndrome coronavirus 2	Homo sapiens	ILLUMINA	2021-04-12	United States	North America	53	4020.93	3674	0.975655	120237890
SRR14429659	PRJNA715749	AMPLICON	SAMN19012132	SRX10780722	USA/RI-CDCBI-RIDOH_01803/2021	Illumina NovaSeq 6000	PAIRED	PCR	VIRAL RNA	Severe acute respiratory syndrome coronavirus 2	Homo sapiens	ILLUMINA	2021-04-14	United States	North America	53	3416.6	2774	0.979133	102166600
SRR14429660	PRJNA715749	AMPLICON	SAMN19012133	SRX10780721	USA/RI-CDCBI-RIDOH_01802/2021	Illumina NovaSeq 6000	PAIRED	PCR	VIRAL RNA	Severe acute respiratory syndrome coronavirus 2	Homo sapiens	ILLUMINA	2021-04-08	United States	North America	58	4829.38	6775	0.927399	144413005
SRR14429661	PRJNA715749	AMPLICON	SAMN19012299	SRX10780720	USA/CO-Broad_WarriorLab-00310/2021	Illumina NovaSeq 6000	PAIRED	PCR	VIRAL RNA	Severe acute respiratory syndrome coronavirus 2	Homo sapiens	ILLUMINA	2021-04-20	United States	North America	63	1555	797	0.71334	46499087
SRR14429662	PRJNA715749	AMPLICON	SAMN19012300	SRX10780719	USA/CO-Broad_WarriorLab-00309/2021	Illumina NovaSeq 6000	PAIRED	PCR	VIRAL RNA	Severe acute respiratory syndrome coronavirus 2	Homo sapiens	ILLUMINA	2021-04-20	United States	North America	100	466.828	56	0.428151	13959546
SRR14429663	PRJNA715749	AMPLICON	SAMN19012301	SRX10780718	USA/CO-Broad_WarriorLab-00308/2021	Illumina NovaSeq 6000	PAIRED	PCR	VIRAL RNA	Severe acute respiratory syndrome coronavirus 2	Homo sapiens	ILLUMINA	2021-04-07	United States	North America	60	1205.47	685	0.868675	36047215
SRR14429664	PRJNA715749	AMPLICON	SAMN19012302	SRX10780717	USA/CO-Broad_WarriorLab-00307/2021	Illumina NovaSeq 6000	PAIRED	PCR	VIRAL RNA	Severe acute respiratory syndrome coronavirus 2	Homo sapiens	ILLUMINA	2021-04-06	United States	North America	54	2850.98	1834	0.86406	85252871
SRR14429665	PRJNA715749	AMPLICON	SAMN19012303	SRX10780716	USA/CO-Broad_WarriorLab-00306/2021	Illumina NovaSeq 6000	PAIRED	PCR	VIRAL RNA	Severe acute respiratory syndrome coronavirus 2	Homo sapiens	ILLUMINA	2021-04-05	United States	North America	63	2292.15	1632	0.894191	68542034
SRR14429666	PRJNA715749	AMPLICON	SAMN19012304	SRX10780715	USA/CA-CDCBI-FlowHealth_00616/2021	Illumina NovaSeq 6000	PAIRED	PCR	VIRAL RNA	Severe acute respiratory syndrome coronavirus 2	Homo sapiens	ILLUMINA	2021-04-06	United States	North America	40	1387.54	895	0.914022	41491560
SRR14429667	PRJNA715749	AMPLICON	SAMN19012305	SRX10780714	USA/CA-CDCBI-FlowHealth_00605/2021	Illumina NovaSeq 6000	PAIRED	PCR	VIRAL RNA	Severe acute respiratory syndrome coronavirus 2	Homo sapiens	ILLUMINA	2021-04-05	United States	North America	76	623.415	58	0.401933	18641974
SRR14429668	PRJNA715749	AMPLICON	SAMN19012136	SRX10780713	USA/RI-CDCBI-CRSP_02770/2021	Illumina NovaSeq 6000	PAIRED	PCR	VIRAL RNA	Severe acute respiratory syndrome coronavirus 2	Homo sapiens	ILLUMINA	2021-04-14	United States	North America	36	3809.06	3348	0.983079	113902437
SRR14429669	PRJNA715749	AMPLICON	SAMN19012306	SRX10780712	USA/CA-CDCBI-FlowHealth_00602/2021	Illumina NovaSeq 6000	PAIRED	PCR	VIRAL RNA	Severe acute respiratory syndrome coronavirus 2	Homo sapiens	ILLUMINA	2021-04-05	United States	North America	33	165.956	0	0.140989	4962570
SRR14429670	PRJNA715749	AMPLICON	SAMN19012307	SRX10780711	USA/CA-CDCBI-FlowHealth_00596/2021	Illumina NovaSeq 6000	PAIRED	PCR	VIRAL RNA	Severe acute respiratory syndrome coronavirus 2	Homo sapiens	ILLUMINA	2021-04-05	United States	North America	104	1052.01	174	0.555764	31458119
SRR14429671	PRJNA715749	AMPLICON	SAMN19012298	SRX10780710	USA/CO-CDCBI-FlowHealth_00594/2021	Illumina NovaSeq 6000	PAIRED	PCR	VIRAL RNA	Severe acute respiratory syndrome coronavirus 2	Homo sapiens	ILLUMINA	2021-04-05	United States	North America	86	1338.85	176	0.570511	40035626
SRR14429672	PRJNA715749	AMPLICON	SAMN19012308	SRX10780709	USA/CA-CDCBI-FlowHealth_00591/2021	Illumina NovaSeq 6000	PAIRED	PCR	VIRAL RNA	Severe acute respiratory syndrome coronavirus 2	Homo sapiens	ILLUMINA	2021-04-06	United States	North America	91	1163.72	208	0.581681	34798639
SRR14429673	PRJNA715749	AMPLICON	SAMN19012309	SRX10780708	USA/CA-CDCBI-FlowHealth_00583/2021	Illumina NovaSeq 6000	PAIRED	PCR	VIRAL RNA	Severe acute respiratory syndrome coronavirus 2	Homo sapiens	ILLUMINA	2021-04-06	United States	North America	52	355.276	9	0.282212	10623829
SRR14429674	PRJNA715749	AMPLICON	SAMN19012310	SRX10780707	USA/CA-CDCBI-FlowHealth_00580/2021	Illumina NovaSeq 6000	PAIRED	PCR	VIRAL RNA	Severe acute respiratory syndrome coronavirus 2	Homo sapiens	ILLUMINA	2021-04-07	United States	North America	95	676.689	45	0.430358	20235037
SRR14429675	PRJNA715749	AMPLICON	SAMN19012311	SRX10780706	USA/CA-CDCBI-FlowHealth_00579/2021	Illumina NovaSeq 6000	PAIRED	PCR	VIRAL RNA	Severe acute respiratory syndrome coronavirus 2	Homo sapiens	ILLUMINA	2021-04-07	United States	North America	86	642.669	43	0.396014	19217733
SRR14429676	PRJNA715749	AMPLICON	SAMN19012312	SRX10780705	USA/CA-CDCBI-FlowHealth_00569/2021	Illumina NovaSeq 6000	PAIRED	PCR	VIRAL RNA	Severe acute respiratory syndrome coronavirus 2	Homo sapiens	ILLUMINA	2021-04-08	United States	North America	0	2.37525	0	0.00107013	71027
SRR14429677	PRJNA715749	AMPLICON	SAMN19012313	SRX10780704	USA/CA-CDCBI-FlowHealth_00563/2021	Illumina NovaSeq 6000	PAIRED	PCR	VIRAL RNA	Severe acute respiratory syndrome coronavirus 2	Homo sapiens	ILLUMINA	2021-04-08	United States	North America	99	1310.37	273	0.599572	39184089
SRR14429678	PRJNA715749	AMPLICON	SAMN19012314	SRX10780703	USA/CA-CDCBI-FlowHealth_00562/2021	Illumina NovaSeq 6000	PAIRED	PCR	VIRAL RNA	Severe acute respiratory syndrome coronavirus 2	Homo sapiens	ILLUMINA	2021-04-07	United States	North America	95	511.51	27	0.345417	15295677
SRR14429679	PRJNA715749	AMPLICON	SAMN19012137	SRX10780702	USA/RI-CDCBI-CRSP_02769/2021	Illumina NovaSeq 6000	PAIRED	PCR	VIRAL RNA	Severe acute respiratory syndrome coronavirus 2	Homo sapiens	ILLUMINA	2021-04-14	United States	North America	41	4620.32	4387	0.994883	138161518
SRR14429680	PRJNA715749	AMPLICON	SAMN19012155	SRX10780701	USA/RI-CDCBI-CRSP_02751/2021	Illumina NovaSeq 6000	PAIRED	PCR	VIRAL RNA	Severe acute respiratory syndrome coronavirus 2	Homo sapiens	ILLUMINA	2021-04-15	United States	North America	73	4046.4	4492	0.791894	120999534
SRR14429681	PRJNA715749	AMPLICON	SAMN19012158	SRX10780700	USA/NY-CDCBI-FlowHealth_00561/2021	Illumina NovaSeq 6000	PAIRED	PCR	VIRAL RNA	Severe acute respiratory syndrome coronavirus 2	Homo sapiens	ILLUMINA	2021-04-07	United States	North America	0	1.62091	0	0.00107013	48470
SRR14429682	PRJNA715749	AMPLICON	SAMN19012315	SRX10780699	USA/CA-CDCBI-FlowHealth_00556/2021	Illumina NovaSeq 6000	PAIRED	PCR	VIRAL RNA	Severe acute respiratory syndrome coronavirus 2	Homo sapiens	ILLUMINA	2021-04-08	United States	North America	118	2865.38	1584	0.812092	85683380
SRR14429683	PRJNA715749	AMPLICON	SAMN19012316	SRX10780698	USA/CA-CDCBI-FlowHealth_00554/2021	Illumina NovaSeq 6000	PAIRED	PCR	VIRAL RNA	Severe acute respiratory syndrome coronavirus 2	Homo sapiens	ILLUMINA	2021-04-09	United States	North America	78	817.718	87	0.48674	24452209
SRR14429684	PRJNA715749	AMPLICON	SAMN19012317	SRX10780697	USA/CA-CDCBI-FlowHealth_00551/2021	Illumina NovaSeq 6000	PAIRED	PCR	VIRAL RNA	Severe acute respiratory syndrome coronavirus 2	Homo sapiens	ILLUMINA	2021-04-09	United States	North America	51	717.042	8	0.307896	21441706
SRR14429685	PRJNA715749	AMPLICON	SAMN19012318	SRX10780696	USA/CA-CDCBI-FlowHealth_00548/2021	Illumina NovaSeq 6000	PAIRED	PCR	VIRAL RNA	Severe acute respiratory syndrome coronavirus 2	Homo sapiens	ILLUMINA	2021-04-09	United States	North America	120	900.08	131	0.538943	26915091
SRR14429686	PRJNA715749	AMPLICON	SAMN19012273	SRX10780695	USA/IL-CDCBI-FlowHealth_00547/2021	Illumina NovaSeq 6000	PAIRED	PCR	VIRAL RNA	Severe acute respiratory syndrome coronavirus 2	Homo sapiens	ILLUMINA	2021-04-10	United States	North America	68	1138.99	560	0.750059	34059341
SRR14429687	PRJNA715749	AMPLICON	SAMN19012319	SRX10780694	USA/CA-CDCBI-FlowHealth_00545/2021	Illumina NovaSeq 6000	PAIRED	PCR	VIRAL RNA	Severe acute respiratory syndrome coronavirus 2	Homo sapiens	ILLUMINA	2021-04-10	United States	North America	29	197.343	0	0.144099	5901137
SRR14429688	PRJNA715749	AMPLICON	SAMN19012320	SRX10780693	USA/CA-CDCBI-FlowHealth_00544/2021	Illumina NovaSeq 6000	PAIRED	PCR	VIRAL RNA	Severe acute respiratory syndrome coronavirus 2	Homo sapiens	ILLUMINA	2021-04-10	United States	North America	77	1239.85	115	0.518276	37075348
SRR14429689	PRJNA715749	AMPLICON	SAMN19012275	SRX10780692	USA/FL-CDCBI-FlowHealth_00535/2021	Illumina NovaSeq 6000	PAIRED	PCR	VIRAL RNA	Severe acute respiratory syndrome coronavirus 2	Homo sapiens	ILLUMINA	2021-04-10	United States	North America	67	1759.66	267	0.644183	52619152
SRR14429690	PRJNA715749	AMPLICON	SAMN19012274	SRX10780691	USA/IL-CDCBI-FlowHealth_00533/2021	Illumina NovaSeq 6000	PAIRED	PCR	VIRAL RNA	Severe acute respiratory syndrome coronavirus 2	Homo sapiens	ILLUMINA	2021-04-10	United States	North America	22	101.538	0	0.0516336	3036281
SRR14429691	PRJNA715749	AMPLICON	SAMN19012138	SRX10780690	USA/RI-CDCBI-CRSP_02768/2021	Illumina NovaSeq 6000	PAIRED	PCR	VIRAL RNA	Severe acute respiratory syndrome coronavirus 2	Homo sapiens	ILLUMINA	2021-04-14	United States	North America	79	3372.55	2697	0.940173	100849427
SRR14429692	PRJNA715749	AMPLICON	SAMN19012322	SRX10780689	USA/CA-CDCBI-FlowHealth_00529/2021	Illumina NovaSeq 6000	PAIRED	PCR	VIRAL RNA	Severe acute respiratory syndrome coronavirus 2	Homo sapiens	ILLUMINA	2021-04-11	United States	North America	86	2400.23	924	0.743236	71774016
SRR14429693	PRJNA715749	AMPLICON	SAMN19012321	SRX10780688	USA/CA-CDCBI-FlowHealth_00530/2021	Illumina NovaSeq 6000	PAIRED	PCR	VIRAL RNA	Severe acute respiratory syndrome coronavirus 2	Homo sapiens	ILLUMINA	2021-04-11	United States	North America	47	897.808	9	0.353042	26847156
SRR14429694	PRJNA715749	AMPLICON	SAMN19012323	SRX10780687	USA/CA-CDCBI-FlowHealth_00528/2021	Illumina NovaSeq 6000	PAIRED	PCR	VIRAL RNA	Severe acute respiratory syndrome coronavirus 2	Homo sapiens	ILLUMINA	2021-04-01	United States	North America	84	1585.33	231	0.584423	47405977
SRR14429695	PRJNA715749	AMPLICON	SAMN19012324	SRX10780686	USA/CA-CDCBI-FlowHealth_00527/2021	Illumina NovaSeq 6000	PAIRED	PCR	VIRAL RNA	Severe acute respiratory syndrome coronavirus 2	Homo sapiens	ILLUMINA	2021-04-06	United States	North America	56	1345.4	157	0.541049	40231590
SRR14429696	PRJNA715749	AMPLICON	SAMN19012325	SRX10780685	USA/CA-CDCBI-FlowHealth_00526/2021	Illumina NovaSeq 6000	PAIRED	PCR	VIRAL RNA	Severe acute respiratory syndrome coronavirus 2	Homo sapiens	ILLUMINA	2021-04-08	United States	North America	98	3051.67	2005	0.839213	91253941
SRR14429697	PRJNA715749	AMPLICON	SAMN19012326	SRX10780684	USA/CA-CDCBI-FlowHealth_00525/2021	Illumina NovaSeq 6000	PAIRED	PCR	VIRAL RNA	Severe acute respiratory syndrome coronavirus 2	Homo sapiens	ILLUMINA	2021-04-08	United States	North America	62	3492.37	2744	0.905561	104432387
SRR14429698	PRJNA715749	AMPLICON	SAMN19012276	SRX10780683	USA/CT-CDCBI-CRSP_02932/2021	Illumina NovaSeq 6000	PAIRED	PCR	VIRAL RNA	Severe acute respiratory syndrome coronavirus 2	Homo sapiens	ILLUMINA	2021-04-16	United States	North America	27	2444.6	109	0.50102	73100791
SRR14429699	PRJNA715749	AMPLICON	SAMN19012159	SRX10780682	USA/NY-CDCBI-CRSP_02931/2021	Illumina NovaSeq 6000	PAIRED	PCR	VIRAL RNA	Severe acute respiratory syndrome coronavirus 2	Homo sapiens	ILLUMINA	2021-04-14	United States	North America	83	3096.53	1858	0.891984	92595392
SRR14429700	PRJNA715749	AMPLICON	SAMN19012277	SRX10780681	USA/CT-CDCBI-CRSP_02930/2021	Illumina NovaSeq 6000	PAIRED	PCR	VIRAL RNA	Severe acute respiratory syndrome coronavirus 2	Homo sapiens	ILLUMINA	2021-04-14	United States	North America	127	4374.02	4597	0.938802	130796185
SRR14429701	PRJNA715749	AMPLICON	SAMN19012160	SRX10780680	USA/NY-CDCBI-CRSP_02929/2021	Illumina NovaSeq 6000	PAIRED	PCR	VIRAL RNA	Severe acute respiratory syndrome coronavirus 2	Homo sapiens	ILLUMINA	2021-04-14	United States	North America	59	3202.9	2533	0.947129	95776422
SRR14429702	PRJNA715749	AMPLICON	SAMN19012139	SRX10780679	USA/RI-CDCBI-CRSP_02767/2021	Illumina NovaSeq 6000	PAIRED	PCR	VIRAL RNA	Severe acute respiratory syndrome coronavirus 2	Homo sapiens	ILLUMINA	2021-04-14	United States	North America	76	4579.07	5333	0.930141	136927872
SRR14429703	PRJNA715749	AMPLICON	SAMN19012161	SRX10780678	USA/NY-CDCBI-CRSP_02928/2021	Illumina NovaSeq 6000	PAIRED	PCR	VIRAL RNA	Severe acute respiratory syndrome coronavirus 2	Homo sapiens	ILLUMINA	2021-04-14	United States	North America	54	5533.58	6822	0.969033	165470696
SRR14429704	PRJNA715749	AMPLICON	SAMN19012162	SRX10780677	USA/NY-CDCBI-CRSP_02927/2021	Illumina NovaSeq 6000	PAIRED	PCR	VIRAL RNA	Severe acute respiratory syndrome coronavirus 2	Homo sapiens	ILLUMINA	2021-04-14	United States	North America	45	6464.74	7538	0.994683	193315091
SRR14429705	PRJNA715749	AMPLICON	SAMN19012163	SRX10780676	USA/NY-CDCBI-CRSP_02926/2021	Illumina NovaSeq 6000	PAIRED	PCR	VIRAL RNA	Severe acute respiratory syndrome coronavirus 2	Homo sapiens	ILLUMINA	2021-04-14	United States	North America	35	6731.76	7722	0.995251	201299858
SRR14429706	PRJNA715749	AMPLICON	SAMN19012164	SRX10780675	USA/NY-CDCBI-CRSP_02925/2021	Illumina NovaSeq 6000	PAIRED	PCR	VIRAL RNA	Severe acute respiratory syndrome coronavirus 2	Homo sapiens	ILLUMINA	2021-04-13	United States	North America	40	6203.49	7287	0.994248	185503072
SRR14429707	PRJNA715749	AMPLICON	SAMN19012165	SRX10780674	USA/NY-CDCBI-CRSP_02924/2021	Illumina NovaSeq 6000	PAIRED	PCR	VIRAL RNA	Severe acute respiratory syndrome coronavirus 2	Homo sapiens	ILLUMINA	2021-04-13	United States	North America	45	5777.75	7142	0.979099	172772012
SRR14429708	PRJNA715749	AMPLICON	SAMN19012166	SRX10780673	USA/NY-CDCBI-CRSP_02923/2021	Illumina NovaSeq 6000	PAIRED	PCR	VIRAL RNA	Severe acute respiratory syndrome coronavirus 2	Homo sapiens	ILLUMINA	2021-04-13	United States	North America	35	6980.74	7732	0.995786	208744999
SRR14429709	PRJNA715749	AMPLICON	SAMN19012167	SRX10780672	USA/NY-CDCBI-CRSP_02922/2021	Illumina NovaSeq 6000	PAIRED	PCR	VIRAL RNA	Severe acute respiratory syndrome coronavirus 2	Homo sapiens	ILLUMINA	2021-04-13	United States	North America	83	3256.75	2516	0.939538	97386619
SRR14429710	PRJNA715749	AMPLICON	SAMN19012168	SRX10780671	USA/NY-CDCBI-CRSP_02921/2021	Illumina NovaSeq 6000	PAIRED	PCR	VIRAL RNA	Severe acute respiratory syndrome coronavirus 2	Homo sapiens	ILLUMINA	2021-04-13	United States	North America	63	3025.18	2357	0.95161	90461865
SRR14429711	PRJNA715749	AMPLICON	SAMN19012169	SRX10780670	USA/NY-CDCBI-CRSP_02920/2021	Illumina NovaSeq 6000	PAIRED	PCR	VIRAL RNA	Severe acute respiratory syndrome coronavirus 2	Homo sapiens	ILLUMINA	2021-04-13	United States	North America	87	3570.35	2794	0.904056	106764286
SRR14429712	PRJNA715749	AMPLICON	SAMN19012170	SRX10780669	USA/NY-CDCBI-CRSP_02919/2021	Illumina NovaSeq 6000	PAIRED	PCR	VIRAL RNA	Severe acute respiratory syndrome coronavirus 2	Homo sapiens	ILLUMINA	2021-04-14	United States	North America	60	3328.26	2827	0.963883	99524913
SRR14429713	PRJNA715749	AMPLICON	SAMN19012140	SRX10780668	USA/RI-CDCBI-CRSP_02766/2021	Illumina NovaSeq 6000	PAIRED	PCR	VIRAL RNA	Severe acute respiratory syndrome coronavirus 2	Homo sapiens	ILLUMINA	2021-04-14	United States	North America	57	3926.83	3572	0.978196	117423936
SRR14429714	PRJNA715749	AMPLICON	SAMN19012171	SRX10780667	USA/NY-CDCBI-CRSP_02918/2021	Illumina NovaSeq 6000	PAIRED	PCR	VIRAL RNA	Severe acute respiratory syndrome coronavirus 2	Homo sapiens	ILLUMINA	2021-04-14	United States	North America	79	3081.02	2261	0.877069	92131695
SRR14429715	PRJNA715749	AMPLICON	SAMN19012172	SRX10780666	USA/NY-CDCBI-CRSP_02917/2021	Illumina NovaSeq 6000	PAIRED	PCR	VIRAL RNA	Severe acute respiratory syndrome coronavirus 2	Homo sapiens	ILLUMINA	2021-04-14	United States	North America	37	5643.41	7114	0.978631	168754947
SRR14429716	PRJNA715749	AMPLICON	SAMN19012173	SRX10780665	USA/NY-CDCBI-CRSP_02916/2021	Illumina NovaSeq 6000	PAIRED	PCR	VIRAL RNA	Severe acute respiratory syndrome coronavirus 2	Homo sapiens	ILLUMINA	2021-04-14	United States	North America	42	5895.14	7284	0.980805	176282236
SRR14429717	PRJNA715749	AMPLICON	SAMN19012174	SRX10780664	USA/NY-CDCBI-CRSP_02915/2021	Illumina NovaSeq 6000	PAIRED	PCR	VIRAL RNA	Severe acute respiratory syndrome coronavirus 2	Homo sapiens	ILLUMINA	2021-04-13	United States	North America	62	3642.62	3147	0.964552	108925176
SRR14429718	PRJNA715749	AMPLICON	SAMN19012175	SRX10780663	USA/NY-CDCBI-CRSP_02914/2021	Illumina NovaSeq 6000	PAIRED	PCR	VIRAL RNA	Severe acute respiratory syndrome coronavirus 2	Homo sapiens	ILLUMINA	2021-04-14	United States	North America	75	3445.57	2872	0.960338	103032799
SRR14429719	PRJNA715749	AMPLICON	SAMN19012176	SRX10780662	USA/NY-CDCBI-CRSP_02913/2021	Illumina NovaSeq 6000	PAIRED	PCR	VIRAL RNA	Severe acute respiratory syndrome coronavirus 2	Homo sapiens	ILLUMINA	2021-04-14	United States	North America	62	3413.86	2962	0.962077	102084772
SRR14429720	PRJNA715749	AMPLICON	SAMN19012177	SRX10780661	USA/NY-CDCBI-CRSP_02912/2021	Illumina NovaSeq 6000	PAIRED	PCR	VIRAL RNA	Severe acute respiratory syndrome coronavirus 2	Homo sapiens	ILLUMINA	2021-04-14	United States	North America	50	5761.34	6854	0.984951	172281274
SRR14429721	PRJNA715749	AMPLICON	SAMN19012178	SRX10780660	USA/NY-CDCBI-CRSP_02911/2021	Illumina NovaSeq 6000	PAIRED	PCR	VIRAL RNA	Severe acute respiratory syndrome coronavirus 2	Homo sapiens	ILLUMINA	2021-04-15	United States	North America	96	5082.5	6409	0.97629	151982107
SRR14429722	PRJNA715749	AMPLICON	SAMN19012179	SRX10780659	USA/NH-CDCBI-CRSP_02910/2021	Illumina NovaSeq 6000	PAIRED	PCR	VIRAL RNA	Severe acute respiratory syndrome coronavirus 2	Homo sapiens	ILLUMINA	2021-04-15	United States	North America	52	6267.33	7554	0.983881	187412109
SRR14429723	PRJNA715749	AMPLICON	SAMN19012180	SRX10780658	USA/NH-CDCBI-CRSP_02909/2021	Illumina NovaSeq 6000	PAIRED	PCR	VIRAL RNA	Severe acute respiratory syndrome coronavirus 2	Homo sapiens	ILLUMINA	2021-04-15	United States	North America	74	4181.58	4120	0.970271	125041766
SRR14429724	PRJNA715749	AMPLICON	SAMN19012141	SRX10780657	USA/RI-CDCBI-CRSP_02765/2021	Illumina NovaSeq 6000	PAIRED	PCR	VIRAL RNA	Severe acute respiratory syndrome coronavirus 2	Homo sapiens	ILLUMINA	2021-04-14	United States	North America	60	3423.34	2861	0.968465	102368219
SRR14429725	PRJNA715749	AMPLICON	SAMN19012181	SRX10780656	USA/NH-CDCBI-CRSP_02908/2021	Illumina NovaSeq 6000	PAIRED	PCR	VIRAL RNA	Severe acute respiratory syndrome coronavirus 2	Homo sapiens	ILLUMINA	2021-04-15	United States	North America	72	3455.55	2853	0.919573	103331241
SRR14429726	PRJNA715749	AMPLICON	SAMN19012182	SRX10780655	USA/NH-CDCBI-CRSP_02907/2021	Illumina NovaSeq 6000	PAIRED	PCR	VIRAL RNA	Severe acute respiratory syndrome coronavirus 2	Homo sapiens	ILLUMINA	2021-04-15	United States	North America	60	5443.9	6860	0.977895	162788828
SRR14429727	PRJNA715749	AMPLICON	SAMN19012183	SRX10780654	USA/NH-CDCBI-CRSP_02906/2021	Illumina NovaSeq 6000	PAIRED	PCR	VIRAL RNA	Severe acute respiratory syndrome coronavirus 2	Homo sapiens	ILLUMINA	2021-04-16	United States	North America	42	4389.63	4129	0.994883	131263231
SRR14429728	PRJNA715749	AMPLICON	SAMN19012184	SRX10780653	USA/NH-CDCBI-CRSP_02905/2021	Illumina NovaSeq 6000	PAIRED	PCR	VIRAL RNA	Severe acute respiratory syndrome coronavirus 2	Homo sapiens	ILLUMINA	2021-04-15	United States	North America	48	3731.06	3217	0.990101	111569758
SRR14429729	PRJNA715749	AMPLICON	SAMN19012185	SRX10780652	USA/NH-CDCBI-CRSP_02904/2021	Illumina NovaSeq 6000	PAIRED	PCR	VIRAL RNA	Severe acute respiratory syndrome coronavirus 2	Homo sapiens	ILLUMINA	2021-04-15	United States	North America	53	6736.4	7743	0.995519	201438600
SRR14429730	PRJNA715749	AMPLICON	SAMN19012186	SRX10780651	USA/NH-CDCBI-CRSP_02903/2021	Illumina NovaSeq 6000	PAIRED	PCR	VIRAL RNA	Severe acute respiratory syndrome coronavirus 2	Homo sapiens	ILLUMINA	2021-04-15	United States	North America	49	5772.97	6325	0.99495	172629247
SRR14429731	PRJNA715749	AMPLICON	SAMN19012187	SRX10780650	USA/NH-CDCBI-CRSP_02902/2021	Illumina NovaSeq 6000	PAIRED	PCR	VIRAL RNA	Severe acute respiratory syndrome coronavirus 2	Homo sapiens	ILLUMINA	2021-04-15	United States	North America	40	5516.65	6606	0.973949	164964432
SRR14429732	PRJNA715749	AMPLICON	SAMN19012188	SRX10780649	USA/NH-CDCBI-CRSP_02901/2021	Illumina NovaSeq 6000	PAIRED	PCR	VIRAL RNA	Severe acute respiratory syndrome coronavirus 2	Homo sapiens	ILLUMINA	2021-04-15	United States	North America	59	6457.98	7396	0.995586	193112952
SRR14429733	PRJNA715749	AMPLICON	SAMN19012135	SRX10780648	USA/RI-CDCBI-CRSP_02848/2021	Illumina NovaSeq 6000	PAIRED	PCR	VIRAL RNA	Severe acute respiratory syndrome coronavirus 2	Homo sapiens	ILLUMINA	2021-04-14	United States	North America	139	3106.33	2024	0.884326	92888614
SRR14429734	PRJNA715749	AMPLICON	SAMN19012189	SRX10781012	USA/NH-CDCBI-CRSP_02900/2021	Illumina NovaSeq 6000	PAIRED	PCR	VIRAL RNA	Severe acute respiratory syndrome coronavirus 2	Homo sapiens	ILLUMINA	2021-04-15	United States	North America	49	6363.04	7548	0.992676	190273956
SRR14429735	PRJNA715749	AMPLICON	SAMN19012291	SRX10780647	USA/CT-CDCBI-CRSP_02847/2021	Illumina NovaSeq 6000	PAIRED	PCR	VIRAL RNA	Severe acute respiratory syndrome coronavirus 2	Homo sapiens	ILLUMINA	2021-04-14	United States	North America	50	2826.07	2283	0.965422	84507882
SRR14429736	PRJNA715749	AMPLICON	SAMN19012292	SRX10780646	USA/CT-CDCBI-CRSP_02846/2021	Illumina NovaSeq 6000	PAIRED	PCR	VIRAL RNA	Severe acute respiratory syndrome coronavirus 2	Homo sapiens	ILLUMINA	2021-04-14	United States	North America	85	3855.49	3240	0.856302	115290779
SRR14429737	PRJNA715749	AMPLICON	SAMN19012293	SRX10780645	USA/CT-CDCBI-CRSP_02845/2021	Illumina NovaSeq 6000	PAIRED	PCR	VIRAL RNA	Severe acute respiratory syndrome coronavirus 2	Homo sapiens	ILLUMINA	2021-04-14	United States	North America	42	3314.64	2710	0.88242	99117607
SRR14429738	PRJNA715749	AMPLICON	SAMN19012294	SRX10780644	USA/CT-CDCBI-CRSP_02844/2021	Illumina NovaSeq 6000	PAIRED	PCR	VIRAL RNA	Severe acute respiratory syndrome coronavirus 2	Homo sapiens	ILLUMINA	2021-04-14	United States	North America	62	4748.57	6261	0.859278	141996475
SRR14429739	PRJNA715749	AMPLICON	SAMN19012295	SRX10780643	USA/CT-CDCBI-CRSP_02843/2021	Illumina NovaSeq 6000	PAIRED	PCR	VIRAL RNA	Severe acute respiratory syndrome coronavirus 2	Homo sapiens	ILLUMINA	2021-04-14	United States	North America	65	4850.22	6616	0.866736	145036223
SRR14429740	PRJNA715749	AMPLICON	SAMN19012296	SRX10780642	USA/CT-CDCBI-CRSP_02842/2021	Illumina NovaSeq 6000	PAIRED	PCR	VIRAL RNA	Severe acute respiratory syndrome coronavirus 2	Homo sapiens	ILLUMINA	2021-04-14	United States	North America	37	3970.71	3830	0.970438	118736109
SRR14429741	PRJNA715749	AMPLICON	SAMN19012297	SRX10780641	USA/CT-CDCBI-CRSP_02841/2021	Illumina NovaSeq 6000	PAIRED	PCR	VIRAL RNA	Severe acute respiratory syndrome coronavirus 2	Homo sapiens	ILLUMINA	2021-04-16	United States	North America	65	4006.85	3696	0.970271	119816760
SRR14429742	PRJNA715749	AMPLICON	SAMN19012227	SRX10780640	USA/MA-CDCBI-CRSP_02840/2021	Illumina NovaSeq 6000	PAIRED	PCR	VIRAL RNA	Severe acute respiratory syndrome coronavirus 2	Homo sapiens	ILLUMINA	2021-04-15	United States	North America	48	4312.07	4144	0.989165	128943897
SRR14429743	PRJNA715749	AMPLICON	SAMN19012228	SRX10780639	USA/MA-CDCBI-CRSP_02839/2021	Illumina NovaSeq 6000	PAIRED	PCR	VIRAL RNA	Severe acute respiratory syndrome coronavirus 2	Homo sapiens	ILLUMINA	2021-04-15	United States	North America	51	4140.24	3789	0.977059	123805626
SRR14429744	PRJNA715749	AMPLICON	SAMN19012148	SRX10780638	USA/RI-CDCBI-CRSP_02758/2021	Illumina NovaSeq 6000	PAIRED	PCR	VIRAL RNA	Severe acute respiratory syndrome coronavirus 2	Homo sapiens	ILLUMINA	2021-04-14	United States	North America	98	3538.11	2717	0.911079	105799984
SRR14429745	PRJNA715749	AMPLICON	SAMN19012229	SRX10780637	USA/MA-CDCBI-CRSP_02838/2021	Illumina NovaSeq 6000	PAIRED	PCR	VIRAL RNA	Severe acute respiratory syndrome coronavirus 2	Homo sapiens	ILLUMINA	2021-04-20	United States	North America	0	7.6813	0	0.00107013	229694
SRR14429746	PRJNA715749	AMPLICON	SAMN19012230	SRX10780636	USA/MA-CDCBI-CRSP_02837/2021	Illumina NovaSeq 6000	PAIRED	PCR	VIRAL RNA	Severe acute respiratory syndrome coronavirus 2	Homo sapiens	ILLUMINA	2021-04-15	United States	North America	61	3999.73	3699	0.969501	119603784
SRR14429747	PRJNA715749	AMPLICON	SAMN19012231	SRX10780635	USA/MA-CDCBI-CRSP_02836/2021	Illumina NovaSeq 6000	PAIRED	PCR	VIRAL RNA	Severe acute respiratory syndrome coronavirus 2	Homo sapiens	ILLUMINA	2021-04-15	United States	North America	48	3105.46	2365	0.962245	92862460
SRR14429748	PRJNA715749	AMPLICON	SAMN19012232	SRX10780634	USA/MA-CDCBI-CRSP_02835/2021	Illumina NovaSeq 6000	PAIRED	PCR	VIRAL RNA	Severe acute respiratory syndrome coronavirus 2	Homo sapiens	ILLUMINA	2021-04-15	United States	North America	1	6.94616	0	0.00107013	207711
SRR14429749	PRJNA715749	AMPLICON	SAMN19012233	SRX10780633	USA/MA-CDCBI-CRSP_02834/2021	Illumina NovaSeq 6000	PAIRED	PCR	VIRAL RNA	Severe acute respiratory syndrome coronavirus 2	Homo sapiens	ILLUMINA	2021-04-15	United States	North America	72	840.378	91	0.491121	25129826
SRR14429750	PRJNA715749	AMPLICON	SAMN19012234	SRX10780632	USA/MA-CDCBI-CRSP_02833/2021	Illumina NovaSeq 6000	PAIRED	PCR	VIRAL RNA	Severe acute respiratory syndrome coronavirus 2	Homo sapiens	ILLUMINA	2021-04-15	United States	North America	105	1603.94	376	0.673745	47962499
SRR14429751	PRJNA715749	AMPLICON	SAMN19012235	SRX10780631	USA/MA-CDCBI-CRSP_02832/2021	Illumina NovaSeq 6000	PAIRED	PCR	VIRAL RNA	Severe acute respiratory syndrome coronavirus 2	Homo sapiens	ILLUMINA	2021-04-15	United States	North America	39	3855.55	3419	0.993145	115292493
SRR14429752	PRJNA715749	AMPLICON	SAMN19012236	SRX10780630	USA/MA-CDCBI-CRSP_02831/2021	Illumina NovaSeq 6000	PAIRED	PCR	VIRAL RNA	Severe acute respiratory syndrome coronavirus 2	Homo sapiens	ILLUMINA	2021-04-15	United States	North America	42	4118.34	3718	0.995653	123150642
SRR14429753	PRJNA715749	AMPLICON	SAMN19012237	SRX10780629	USA/MA-CDCBI-CRSP_02830/2021	Illumina NovaSeq 6000	PAIRED	PCR	VIRAL RNA	Severe acute respiratory syndrome coronavirus 2	Homo sapiens	ILLUMINA	2021-04-15	United States	North America	60	3425.78	2850	0.95773	102440979
SRR14429754	PRJNA715749	AMPLICON	SAMN19012238	SRX10780628	USA/MA-CDCBI-CRSP_02829/2021	Illumina NovaSeq 6000	PAIRED	PCR	VIRAL RNA	Severe acute respiratory syndrome coronavirus 2	Homo sapiens	ILLUMINA	2021-04-15	United States	North America	60	3553.98	2945	0.963749	106274612
SRR14429755	PRJNA715749	AMPLICON	SAMN19012149	SRX10780627	USA/RI-CDCBI-CRSP_02757/2021	Illumina NovaSeq 6000	PAIRED	PCR	VIRAL RNA	Severe acute respiratory syndrome coronavirus 2	Homo sapiens	ILLUMINA	2021-04-14	United States	North America	41	4082.41	3801	0.97843	122076271
SRR14429756	PRJNA715749	AMPLICON	SAMN19012239	SRX10780626	USA/MA-CDCBI-CRSP_02828/2021	Illumina NovaSeq 6000	PAIRED	PCR	VIRAL RNA	Severe acute respiratory syndrome coronavirus 2	Homo sapiens	ILLUMINA	2021-04-15	United States	North America	105	527.499	69	0.44641	15773806
SRR14429757	PRJNA715749	AMPLICON	SAMN19012240	SRX10780625	USA/MA-CDCBI-CRSP_02827/2021	Illumina NovaSeq 6000	PAIRED	PCR	VIRAL RNA	Severe acute respiratory syndrome coronavirus 2	Homo sapiens	ILLUMINA	2021-04-15	United States	North America	55	4027.02	3756	0.978163	120420115
SRR14429758	PRJNA715749	AMPLICON	SAMN19012241	SRX10780624	USA/MA-CDCBI-CRSP_02826/2021	Illumina NovaSeq 6000	PAIRED	PCR	VIRAL RNA	Severe acute respiratory syndrome coronavirus 2	Homo sapiens	ILLUMINA	2021-04-15	United States	North America	93	2635.64	1280	0.843895	78813577
SRR14429759	PRJNA715749	AMPLICON	SAMN19012242	SRX10780623	USA/MA-CDCBI-CRSP_02825/2021	Illumina NovaSeq 6000	PAIRED	PCR	VIRAL RNA	Severe acute respiratory syndrome coronavirus 2	Homo sapiens	ILLUMINA	2021-04-15	United States	North America	37	3399.25	2619	0.92051	101647886
SRR14429760	PRJNA715749	AMPLICON	SAMN19012243	SRX10780622	USA/MA-CDCBI-CRSP_02824/2021	Illumina NovaSeq 6000	PAIRED	PCR	VIRAL RNA	Severe acute respiratory syndrome coronavirus 2	Homo sapiens	ILLUMINA	2021-04-15	United States	North America	34	4742.5	4698	0.988663	141814898
SRR14429761	PRJNA715749	AMPLICON	SAMN19012244	SRX10780621	USA/MA-CDCBI-CRSP_02823/2021	Illumina NovaSeq 6000	PAIRED	PCR	VIRAL RNA	Severe acute respiratory syndrome coronavirus 2	Homo sapiens	ILLUMINA	2021-04-15	United States	North America	95	2506.66	1172	0.840651	74956789
SRR14429762	PRJNA715749	AMPLICON	SAMN19012245	SRX10780620	USA/MA-CDCBI-CRSP_02822/2021	Illumina NovaSeq 6000	PAIRED	PCR	VIRAL RNA	Severe acute respiratory syndrome coronavirus 2	Homo sapiens	ILLUMINA	2021-04-15	United States	North America	72	5302.9	7214	0.94646	158572716
SRR14429763	PRJNA715749	AMPLICON	SAMN19012246	SRX10780619	USA/MA-CDCBI-CRSP_02821/2021	Illumina NovaSeq 6000	PAIRED	PCR	VIRAL RNA	Severe acute respiratory syndrome coronavirus 2	Homo sapiens	ILLUMINA	2021-04-15	United States	North America	60	3761.13	3278	0.957462	112469156
SRR14429764	PRJNA715749	AMPLICON	SAMN19012247	SRX10780618	USA/MA-CDCBI-CRSP_02820/2021	Illumina NovaSeq 6000	PAIRED	PCR	VIRAL RNA	Severe acute respiratory syndrome coronavirus 2	Homo sapiens	ILLUMINA	2021-04-15	United States	North America	61	3196.06	2189	0.902518	95571839
SRR14429765	PRJNA715749	AMPLICON	SAMN19012248	SRX10780617	USA/MA-CDCBI-CRSP_02819/2021	Illumina NovaSeq 6000	PAIRED	PCR	VIRAL RNA	Severe acute respiratory syndrome coronavirus 2	Homo sapiens	ILLUMINA	2021-04-15	United States	North America	84	725.389	164	0.554459	21691321
SRR14429766	PRJNA715749	AMPLICON	SAMN19012150	SRX10780616	USA/RI-CDCBI-CRSP_02756/2021	Illumina NovaSeq 6000	PAIRED	PCR	VIRAL RNA	Severe acute respiratory syndrome coronavirus 2	Homo sapiens	ILLUMINA	2021-04-14	United States	North America	62	4184.87	3964	0.97823	125140312
SRR14429767	PRJNA715749	AMPLICON	SAMN19012249	SRX10780984	USA/MA-CDCBI-CRSP_02818/2021	Illumina NovaSeq 6000	PAIRED	PCR	VIRAL RNA	Severe acute respiratory syndrome coronavirus 2	Homo sapiens	ILLUMINA	2021-04-15	United States	North America	46	5121.09	5077	0.995485	153135814
SRR14429768	PRJNA715749	AMPLICON	SAMN19012147	SRX10780614	USA/RI-CDCBI-CRSP_02759/2021	Illumina NovaSeq 6000	PAIRED	PCR	VIRAL RNA	Severe acute respiratory syndrome coronavirus 2	Homo sapiens	ILLUMINA	2021-04-14	United States	North America	56	4081.96	3801	0.977394	122062769
SRR14429769	PRJNA715749	AMPLICON	SAMN19012156	SRX10780613	USA/RI-CDCBI-CRSP_02750/2021	Illumina NovaSeq 6000	PAIRED	PCR	VIRAL RNA	Severe acute respiratory syndrome coronavirus 2	Homo sapiens	ILLUMINA	2021-04-15	United States	North America	48	4903.04	5612	0.953349	146615698
SRR14429770	PRJNA715749	AMPLICON	SAMN19012157	SRX10780612	USA/RI-CDCBI-CRSP_02749/2021	Illumina NovaSeq 6000	PAIRED	PCR	VIRAL RNA	Severe acute respiratory syndrome coronavirus 2	Homo sapiens	ILLUMINA	2021-04-15	United States	North America	59	3898.1	3574	0.968364	116564944
SRR14429771	PRJNA715749	AMPLICON	SAMN19012190	SRX10781011	USA/NH-CDCBI-CRSP_02899/2021	Illumina NovaSeq 6000	PAIRED	PCR	VIRAL RNA	Severe acute respiratory syndrome coronavirus 2	Homo sapiens	ILLUMINA	2021-04-15	United States	North America	87	3104.48	2334	0.944989	92833312
SRR14429772	PRJNA715749	AMPLICON	SAMN19012142	SRX10781010	USA/RI-CDCBI-CRSP_02764/2021	Illumina NovaSeq 6000	PAIRED	PCR	VIRAL RNA	Severe acute respiratory syndrome coronavirus 2	Homo sapiens	ILLUMINA	2021-04-14	United States	North America	52	3684.43	3261	0.977661	110175443
SRR14429773	PRJNA715749	AMPLICON	SAMN19012191	SRX10781009	USA/NH-CDCBI-CRSP_02898/2021	Illumina NovaSeq 6000	PAIRED	PCR	VIRAL RNA	Severe acute respiratory syndrome coronavirus 2	Homo sapiens	ILLUMINA	2021-04-16	United States	North America	64	3110.15	2444	0.955724	93002857
SRR14429774	PRJNA715749	AMPLICON	SAMN19012192	SRX10781008	USA/NH-CDCBI-CRSP_02897/2021	Illumina NovaSeq 6000	PAIRED	PCR	VIRAL RNA	Severe acute respiratory syndrome coronavirus 2	Homo sapiens	ILLUMINA	2021-04-15	United States	North America	98	3361.87	2662	0.911179	100529903
SRR14429775	PRJNA715749	AMPLICON	SAMN19012193	SRX10781007	USA/NH-CDCBI-CRSP_02896/2021	Illumina NovaSeq 6000	PAIRED	PCR	VIRAL RNA	Severe acute respiratory syndrome coronavirus 2	Homo sapiens	ILLUMINA	2021-04-15	United States	North America	49	6254.01	7094	0.99495	187013789
SRR14429776	PRJNA715749	AMPLICON	SAMN19012194	SRX10781006	USA/NH-CDCBI-CRSP_02895/2021	Illumina NovaSeq 6000	PAIRED	PCR	VIRAL RNA	Severe acute respiratory syndrome coronavirus 2	Homo sapiens	ILLUMINA	2021-04-15	United States	North America	145	4131.06	3999	0.959235	123531133
SRR14429777	PRJNA715749	AMPLICON	SAMN19012195	SRX10781005	USA/NH-CDCBI-CRSP_02894/2021	Illumina NovaSeq 6000	PAIRED	PCR	VIRAL RNA	Severe acute respiratory syndrome coronavirus 2	Homo sapiens	ILLUMINA	2021-04-15	United States	North America	49	6667.84	7722	0.995452	199388350
SRR14429778	PRJNA715749	AMPLICON	SAMN19012196	SRX10781004	USA/NH-CDCBI-CRSP_02893/2021	Illumina NovaSeq 6000	PAIRED	PCR	VIRAL RNA	Severe acute respiratory syndrome coronavirus 2	Homo sapiens	ILLUMINA	2021-04-15	United States	North America	41	6723.27	7578	0.995552	201045857
SRR14429779	PRJNA715749	AMPLICON	SAMN19012197	SRX10781003	USA/NH-CDCBI-CRSP_02892/2021	Illumina NovaSeq 6000	PAIRED	PCR	VIRAL RNA	Severe acute respiratory syndrome coronavirus 2	Homo sapiens	ILLUMINA	2021-04-15	United States	North America	51	5727.9	6934	0.976357	171281368
SRR14429780	PRJNA715749	AMPLICON	SAMN19012198	SRX10781002	USA/NH-CDCBI-CRSP_02891/2021	Illumina NovaSeq 6000	PAIRED	PCR	VIRAL RNA	Severe acute respiratory syndrome coronavirus 2	Homo sapiens	ILLUMINA	2021-04-15	United States	North America	48	5270.43	5720	0.989867	157601574
SRR14429781	PRJNA715749	AMPLICON	SAMN19012199	SRX10781001	USA/NH-CDCBI-CRSP_02890/2021	Illumina NovaSeq 6000	PAIRED	PCR	VIRAL RNA	Severe acute respiratory syndrome coronavirus 2	Homo sapiens	ILLUMINA	2021-04-15	United States	North America	42	3364.27	2865	0.966893	100601719
SRR14429782	PRJNA715749	AMPLICON	SAMN19012200	SRX10781000	USA/NH-CDCBI-CRSP_02889/2021	Illumina NovaSeq 6000	PAIRED	PCR	VIRAL RNA	Severe acute respiratory syndrome coronavirus 2	Homo sapiens	ILLUMINA	2021-04-15	United States	North America	46	6341.33	7371	0.994917	189624717
SRR14429783	PRJNA715749	AMPLICON	SAMN19012143	SRX10780999	USA/RI-CDCBI-CRSP_02763/2021	Illumina NovaSeq 6000	PAIRED	PCR	VIRAL RNA	Severe acute respiratory syndrome coronavirus 2	Homo sapiens	ILLUMINA	2021-04-14	United States	North America	58	3624.94	3094	0.969301	108396615
SRR14429784	PRJNA715749	AMPLICON	SAMN19012201	SRX10780998	USA/NH-CDCBI-CRSP_02888/2021	Illumina NovaSeq 6000	PAIRED	PCR	VIRAL RNA	Severe acute respiratory syndrome coronavirus 2	Homo sapiens	ILLUMINA	2021-04-15	United States	North America	61	4062.95	3860	0.972745	121494303
SRR14429785	PRJNA715749	AMPLICON	SAMN19012202	SRX10780997	USA/NH-CDCBI-CRSP_02887/2021	Illumina NovaSeq 6000	PAIRED	PCR	VIRAL RNA	Severe acute respiratory syndrome coronavirus 2	Homo sapiens	ILLUMINA	2021-04-16	United States	North America	50	6304.35	7287	0.994883	188519083
SRR14429786	PRJNA715749	AMPLICON	SAMN19012203	SRX10780996	USA/ME-CDCBI-CRSP_02886/2021	Illumina NovaSeq 6000	PAIRED	PCR	VIRAL RNA	Severe acute respiratory syndrome coronavirus 2	Homo sapiens	ILLUMINA	2021-04-13	United States	North America	76	3799.51	2930	0.866167	113616767
SRR14429787	PRJNA715749	AMPLICON	SAMN19012204	SRX10780995	USA/ME-CDCBI-CRSP_02885/2021	Illumina NovaSeq 6000	PAIRED	PCR	VIRAL RNA	Severe acute respiratory syndrome coronavirus 2	Homo sapiens	ILLUMINA	2021-04-13	United States	North America	41	6929.54	7631	0.996221	207213978
SRR14429788	PRJNA715749	AMPLICON	SAMN19012205	SRX10780994	USA/ME-CDCBI-CRSP_02884/2021	Illumina NovaSeq 6000	PAIRED	PCR	VIRAL RNA	Severe acute respiratory syndrome coronavirus 2	Homo sapiens	ILLUMINA	2021-04-13	United States	North America	33	6260.61	7532	0.971943	187210948
SRR14429789	PRJNA715749	AMPLICON	SAMN19012206	SRX10780993	USA/ME-CDCBI-CRSP_02883/2021	Illumina NovaSeq 6000	PAIRED	PCR	VIRAL RNA	Severe acute respiratory syndrome coronavirus 2	Homo sapiens	ILLUMINA	2021-04-13	United States	North America	44	6482.2	7403	0.994883	193837293
SRR14429790	PRJNA715749	AMPLICON	SAMN19012207	SRX10780992	USA/ME-CDCBI-CRSP_02882/2021	Illumina NovaSeq 6000	PAIRED	PCR	VIRAL RNA	Severe acute respiratory syndrome coronavirus 2	Homo sapiens	ILLUMINA	2021-04-13	United States	North America	46	3388.18	2925	0.967562	101316836
SRR14429791	PRJNA715749	AMPLICON	SAMN19012208	SRX10780991	USA/ME-CDCBI-CRSP_02881/2021	Illumina NovaSeq 6000	PAIRED	PCR	VIRAL RNA	Severe acute respiratory syndrome coronavirus 2	Homo sapiens	ILLUMINA	2021-04-13	United States	North America	55	6367.9	7595	0.986991	190419171
SRR14429792	PRJNA715749	AMPLICON	SAMN19012209	SRX10780990	USA/ME-CDCBI-CRSP_02880/2021	Illumina NovaSeq 6000	PAIRED	PCR	VIRAL RNA	Severe acute respiratory syndrome coronavirus 2	Homo sapiens	ILLUMINA	2021-04-13	United States	North America	151	2731.02	1725	0.867906	81665548
SRR14429793	PRJNA715749	AMPLICON	SAMN19012210	SRX10780989	USA/ME-CDCBI-CRSP_02879/2021	Illumina NovaSeq 6000	PAIRED	PCR	VIRAL RNA	Severe acute respiratory syndrome coronavirus 2	Homo sapiens	ILLUMINA	2021-04-13	United States	North America	67	1792.85	828	0.724208	53611463
SRR14429794	PRJNA715749	AMPLICON	SAMN19012144	SRX10780988	USA/RI-CDCBI-CRSP_02762/2021	Illumina NovaSeq 6000	PAIRED	PCR	VIRAL RNA	Severe acute respiratory syndrome coronavirus 2	Homo sapiens	ILLUMINA	2021-04-14	United States	North America	57	4366.19	4163	0.982778	130562269
SRR14429795	PRJNA715749	AMPLICON	SAMN19012211	SRX10780987	USA/ME-CDCBI-CRSP_02878/2021	Illumina NovaSeq 6000	PAIRED	PCR	VIRAL RNA	Severe acute respiratory syndrome coronavirus 2	Homo sapiens	ILLUMINA	2021-04-15	United States	North America	75	4381.85	4632	0.886132	131030365
SRR14429796	PRJNA715749	AMPLICON	SAMN19012212	SRX10780986	USA/ME-CDCBI-CRSP_02877/2021	Illumina NovaSeq 6000	PAIRED	PCR	VIRAL RNA	Severe acute respiratory syndrome coronavirus 2	Homo sapiens	ILLUMINA	2021-04-15	United States	North America	47	1453.71	131	0.526034	43470412
SRR14429797	PRJNA715749	AMPLICON	SAMN19012213	SRX10780985	USA/ME-CDCBI-CRSP_02876/2021	Illumina NovaSeq 6000	PAIRED	PCR	VIRAL RNA	Severe acute respiratory syndrome coronavirus 2	Homo sapiens	ILLUMINA	2021-04-15	United States	North America	34	3086.2	2457	0.919674	92286690
SRR14429798	PRJNA715749	AMPLICON	SAMN19012214	SRX10780956	USA/ME-CDCBI-CRSP_02875/2021	Illumina NovaSeq 6000	PAIRED	PCR	VIRAL RNA	Severe acute respiratory syndrome coronavirus 2	Homo sapiens	ILLUMINA	2021-04-16	United States	North America	56	4759.71	4987	0.983881	142329729
SRR14429799	PRJNA715749	AMPLICON	SAMN19012250	SRX10780983	USA/MA-CDCBI-CRSP_02817/2021	Illumina NovaSeq 6000	PAIRED	PCR	VIRAL RNA	Severe acute respiratory syndrome coronavirus 2	Homo sapiens	ILLUMINA	2021-04-16	United States	North America	52	4331.98	4043	0.987459	129539329
SRR14429800	PRJNA715749	AMPLICON	SAMN19012251	SRX10780982	USA/MA-CDCBI-CRSP_02816/2021	Illumina NovaSeq 6000	PAIRED	PCR	VIRAL RNA	Severe acute respiratory syndrome coronavirus 2	Homo sapiens	ILLUMINA	2021-04-15	United States	North America	33	4252.29	3944	0.962144	127156175
SRR14429801	PRJNA715749	AMPLICON	SAMN19012252	SRX10780981	USA/MA-CDCBI-CRSP_02815/2021	Illumina NovaSeq 6000	PAIRED	PCR	VIRAL RNA	Severe acute respiratory syndrome coronavirus 2	Homo sapiens	ILLUMINA	2021-04-15	United States	North America	112	2549.44	1400	0.81868	76235973
SRR14429802	PRJNA715749	AMPLICON	SAMN19012253	SRX10780980	USA/MA-CDCBI-CRSP_02814/2021	Illumina NovaSeq 6000	PAIRED	PCR	VIRAL RNA	Severe acute respiratory syndrome coronavirus 2	Homo sapiens	ILLUMINA	2021-04-15	United States	North America	60	7215.44	7896	0.995719	215763264
SRR14429803	PRJNA715749	AMPLICON	SAMN19012254	SRX10780979	USA/MA-CDCBI-CRSP_02813/2021	Illumina NovaSeq 6000	PAIRED	PCR	VIRAL RNA	Severe acute respiratory syndrome coronavirus 2	Homo sapiens	ILLUMINA	2021-04-15	United States	North America	55	4458.11	4251	0.989098	133310721
SRR14429804	PRJNA715749	AMPLICON	SAMN19012255	SRX10780978	USA/MA-CDCBI-CRSP_02812/2021	Illumina NovaSeq 6000	PAIRED	PCR	VIRAL RNA	Severe acute respiratory syndrome coronavirus 2	Homo sapiens	ILLUMINA	2021-04-16	United States	North America	54	3517.01	2837	0.931512	105169217
SRR14429805	PRJNA715749	AMPLICON	SAMN19012256	SRX10780977	USA/MA-CDCBI-CRSP_02811/2021	Illumina NovaSeq 6000	PAIRED	PCR	VIRAL RNA	Severe acute respiratory syndrome coronavirus 2	Homo sapiens	ILLUMINA	2021-04-15	United States	North America	50	4362.34	4006	0.995485	130447059
SRR14429806	PRJNA715749	AMPLICON	SAMN19012257	SRX10780976	USA/MA-CDCBI-CRSP_02810/2021	Illumina NovaSeq 6000	PAIRED	PCR	VIRAL RNA	Severe acute respiratory syndrome coronavirus 2	Homo sapiens	ILLUMINA	2021-04-15	United States	North America	82	3145.96	2363	0.945624	94073536
SRR14429807	PRJNA715749	AMPLICON	SAMN19012258	SRX10780975	USA/MA-CDCBI-CRSP_02809/2021	Illumina NovaSeq 6000	PAIRED	PCR	VIRAL RNA	Severe acute respiratory syndrome coronavirus 2	Homo sapiens	ILLUMINA	2021-04-15	United States	North America	53	4384.57	4139	0.982945	131111925
SRR14429808	PRJNA715749	AMPLICON	SAMN19012151	SRX10780974	USA/RI-CDCBI-CRSP_02755/2021	Illumina NovaSeq 6000	PAIRED	PCR	VIRAL RNA	Severe acute respiratory syndrome coronavirus 2	Homo sapiens	ILLUMINA	2021-04-15	United States	North America	60	4091.05	3960	0.971541	122334585
SRR14429809	PRJNA715749	AMPLICON	SAMN19012259	SRX10780973	USA/MA-CDCBI-CRSP_02808/2021	Illumina NovaSeq 6000	PAIRED	PCR	VIRAL RNA	Severe acute respiratory syndrome coronavirus 2	Homo sapiens	ILLUMINA	2021-04-15	United States	North America	91	3021.29	1686	0.857907	90345589
SRR14429810	PRJNA715749	AMPLICON	SAMN19012260	SRX10780972	USA/MA-CDCBI-CRSP_02807/2021	Illumina NovaSeq 6000	PAIRED	PCR	VIRAL RNA	Severe acute respiratory syndrome coronavirus 2	Homo sapiens	ILLUMINA	2021-04-16	United States	North America	53	3549.14	3046	0.976491	106129897
SRR14429811	PRJNA715749	AMPLICON	SAMN19012261	SRX10780971	USA/MA-CDCBI-CRSP_02806/2021	Illumina NovaSeq 6000	PAIRED	PCR	VIRAL RNA	Severe acute respiratory syndrome coronavirus 2	Homo sapiens	ILLUMINA	2021-04-15	United States	North America	38	5337.47	5371	0.996857	159606265
SRR14429812	PRJNA715749	AMPLICON	SAMN19012262	SRX10780970	USA/MA-CDCBI-CRSP_02805/2021	Illumina NovaSeq 6000	PAIRED	PCR	VIRAL RNA	Severe acute respiratory syndrome coronavirus 2	Homo sapiens	ILLUMINA	2021-04-15	United States	North America	38	5121.64	5044	0.995954	153152526
SRR14429813	PRJNA715749	AMPLICON	SAMN19012263	SRX10780969	USA/MA-CDCBI-CRSP_02804/2021	Illumina NovaSeq 6000	PAIRED	PCR	VIRAL RNA	Severe acute respiratory syndrome coronavirus 2	Homo sapiens	ILLUMINA	2021-04-15	United States	North America	126	1429.62	511	0.723105	42749933
SRR14429814	PRJNA715749	AMPLICON	SAMN19012264	SRX10780968	USA/MA-CDCBI-CRSP_02803/2021	Illumina NovaSeq 6000	PAIRED	PCR	VIRAL RNA	Severe acute respiratory syndrome coronavirus 2	Homo sapiens	ILLUMINA	2021-04-15	United States	North America	46	3364.23	2829	0.9794	100600695
SRR14429815	PRJNA715749	AMPLICON	SAMN19012265	SRX10780967	USA/MA-CDCBI-CRSP_02802/2021	Illumina NovaSeq 6000	PAIRED	PCR	VIRAL RNA	Severe acute respiratory syndrome coronavirus 2	Homo sapiens	ILLUMINA	2021-04-15	United States	North America	32	4351.77	4262	0.973782	130130960
SRR14429816	PRJNA715749	AMPLICON	SAMN19012266	SRX10780966	USA/MA-CDCBI-CRSP_02801/2021	Illumina NovaSeq 6000	PAIRED	PCR	VIRAL RNA	Severe acute respiratory syndrome coronavirus 2	Homo sapiens	ILLUMINA	2021-04-15	United States	North America	43	300.963	0	0.248905	8999693
SRR14429817	PRJNA715749	AMPLICON	SAMN19012267	SRX10780965	USA/MA-CDCBI-CRSP_02800/2021	Illumina NovaSeq 6000	PAIRED	PCR	VIRAL RNA	Severe acute respiratory syndrome coronavirus 2	Homo sapiens	ILLUMINA	2021-04-15	United States	North America	45	5305.56	5547	0.991339	158652299
SRR14429818	PRJNA715749	AMPLICON	SAMN19012268	SRX10780964	USA/MA-CDCBI-CRSP_02799/2021	Illumina NovaSeq 6000	PAIRED	PCR	VIRAL RNA	Severe acute respiratory syndrome coronavirus 2	Homo sapiens	ILLUMINA	2021-04-16	United States	North America	44	4220.2	3935	0.977661	126196678
SRR14429819	PRJNA715749	AMPLICON	SAMN19012152	SRX10780963	USA/RI-CDCBI-CRSP_02754/2021	Illumina NovaSeq 6000	PAIRED	PCR	VIRAL RNA	Severe acute respiratory syndrome coronavirus 2	Homo sapiens	ILLUMINA	2021-04-15	United States	North America	58	6302.04	7808	0.969067	188449808
SRR14429820	PRJNA715749	AMPLICON	SAMN19012269	SRX10780962	USA/MA-CDCBI-CRSP_02798/2021	Illumina NovaSeq 6000	PAIRED	PCR	VIRAL RNA	Severe acute respiratory syndrome coronavirus 2	Homo sapiens	ILLUMINA	2021-04-15	United States	North America	50	4636.54	4554	0.987961	138646431
SRR14429821	PRJNA715749	AMPLICON	SAMN19012270	SRX10780961	USA/MA-CDCBI-CRSP_02797/2021	Illumina NovaSeq 6000	PAIRED	PCR	VIRAL RNA	Severe acute respiratory syndrome coronavirus 2	Homo sapiens	ILLUMINA	2021-04-15	United States	North America	53	4261.24	3969	0.988162	127423754
SRR14429822	PRJNA715749	AMPLICON	SAMN19012271	SRX10780960	USA/MA-CDCBI-CRSP_02796/2021	Illumina NovaSeq 6000	PAIRED	PCR	VIRAL RNA	Severe acute respiratory syndrome coronavirus 2	Homo sapiens	ILLUMINA	2021-04-15	United States	North America	178	4749.09	6021	0.944989	142011968
SRR14429823	PRJNA715749	AMPLICON	SAMN19012272	SRX10780959	USA/MA-CDCBI-CRSP_02795/2021	Illumina NovaSeq 6000	PAIRED	PCR	VIRAL RNA	Severe acute respiratory syndrome coronavirus 2	Homo sapiens	ILLUMINA	2021-04-15	United States	North America	2	2.91004	0	0.00110357	87019
SRR14429824	PRJNA715749	AMPLICON	SAMN19011926	SRX10780958	USA/VT-CDCBI-CRSP_02794/2021	Illumina NovaSeq 6000	PAIRED	PCR	VIRAL RNA	Severe acute respiratory syndrome coronavirus 2	Homo sapiens	ILLUMINA	2021-04-15	United States	North America	48	3879.72	3564	0.953048	116015224
SRR14429825	PRJNA715749	AMPLICON	SAMN19011927	SRX10780957	USA/VT-CDCBI-CRSP_02793/2021	Illumina NovaSeq 6000	PAIRED	PCR	VIRAL RNA	Severe acute respiratory syndrome coronavirus 2	Homo sapiens	ILLUMINA	2021-04-15	United States	North America	48	4700.68	4639	0.988195	140564291
SRR14429826	PRJNA715749	AMPLICON	SAMN19011928	SRX10780928	USA/VT-CDCBI-CRSP_02792/2021	Illumina NovaSeq 6000	PAIRED	PCR	VIRAL RNA	Severe acute respiratory syndrome coronavirus 2	Homo sapiens	ILLUMINA	2021-04-15	United States	North America	51	4654.69	4489	0.993512	139189047
SRR14429827	PRJNA715749	AMPLICON	SAMN19012215	SRX10780955	USA/ME-CDCBI-CRSP_02874/2021	Illumina NovaSeq 6000	PAIRED	PCR	VIRAL RNA	Severe acute respiratory syndrome coronavirus 2	Homo sapiens	ILLUMINA	2021-04-13	United States	North America	121	3112.74	2005	0.878173	93080378
SRR14429828	PRJNA715749	AMPLICON	SAMN19012216	SRX10780954	USA/ME-CDCBI-CRSP_02873/2021	Illumina NovaSeq 6000	PAIRED	PCR	VIRAL RNA	Severe acute respiratory syndrome coronavirus 2	Homo sapiens	ILLUMINA	2021-04-13	United States	North America	49	5537.09	6807	0.967863	165575622
SRR14429829	PRJNA715749	AMPLICON	SAMN19012217	SRX10780953	USA/ME-CDCBI-CRSP_02872/2021	Illumina NovaSeq 6000	PAIRED	PCR	VIRAL RNA	Severe acute respiratory syndrome coronavirus 2	Homo sapiens	ILLUMINA	2021-04-13	United States	North America	44	4014.35	3821	0.97231	120041257
SRR14429830	PRJNA715749	AMPLICON	SAMN19012218	SRX10780952	USA/ME-CDCBI-CRSP_02871/2021	Illumina NovaSeq 6000	PAIRED	PCR	VIRAL RNA	Severe acute respiratory syndrome coronavirus 2	Homo sapiens	ILLUMINA	2021-04-13	United States	North America	121	4358.93	4567	0.962746	130344996
SRR14429831	PRJNA715749	AMPLICON	SAMN19012219	SRX10780951	USA/ME-CDCBI-CRSP_02870/2021	Illumina NovaSeq 6000	PAIRED	PCR	VIRAL RNA	Severe acute respiratory syndrome coronavirus 2	Homo sapiens	ILLUMINA	2021-04-15	United States	North America	47	5581.17	7387	0.941377	166893581
SRR14429832	PRJNA715749	AMPLICON	SAMN19012220	SRX10780950	USA/ME-CDCBI-CRSP_02869/2021	Illumina NovaSeq 6000	PAIRED	PCR	VIRAL RNA	Severe acute respiratory syndrome coronavirus 2	Homo sapiens	ILLUMINA	2021-04-15	United States	North America	42	6204.31	7391	0.973481	185527556
SRR14429833	PRJNA715749	AMPLICON	SAMN19012145	SRX10780949	USA/RI-CDCBI-CRSP_02761/2021	Illumina NovaSeq 6000	PAIRED	PCR	VIRAL RNA	Severe acute respiratory syndrome coronavirus 2	Homo sapiens	ILLUMINA	2021-04-14	United States	North America	41	3987.9	3601	0.977661	119250044
SRR14429834	PRJNA715749	AMPLICON	SAMN19012221	SRX10780948	USA/ME-CDCBI-CRSP_02868/2021	Illumina NovaSeq 6000	PAIRED	PCR	VIRAL RNA	Severe acute respiratory syndrome coronavirus 2	Homo sapiens	ILLUMINA	2021-04-15	United States	North America	68	3505.69	2953	0.938301	104830677
SRR14429835	PRJNA715749	AMPLICON	SAMN19012222	SRX10780947	USA/ME-CDCBI-CRSP_02867/2021	Illumina NovaSeq 6000	PAIRED	PCR	VIRAL RNA	Severe acute respiratory syndrome coronavirus 2	Homo sapiens	ILLUMINA	2021-04-15	United States	North America	76	5127.24	6727	0.945725	153319871
SRR14429836	PRJNA715749	AMPLICON	SAMN19012223	SRX10780946	USA/ME-CDCBI-CRSP_02866/2021	Illumina NovaSeq 6000	PAIRED	PCR	VIRAL RNA	Severe acute respiratory syndrome coronavirus 2	Homo sapiens	ILLUMINA	2021-04-15	United States	North America	104	3327.62	2316	0.890881	99505917
SRR14429837	PRJNA715749	AMPLICON	SAMN19012224	SRX10780945	USA/ME-CDCBI-CRSP_02865/2021	Illumina NovaSeq 6000	PAIRED	PCR	VIRAL RNA	Severe acute respiratory syndrome coronavirus 2	Homo sapiens	ILLUMINA	2021-04-15	United States	North America	119	2953.09	2013	0.863325	88306315
SRR14429838	PRJNA715749	AMPLICON	SAMN19012225	SRX10780944	USA/ME-CDCBI-CRSP_02864/2021	Illumina NovaSeq 6000	PAIRED	PCR	VIRAL RNA	Severe acute respiratory syndrome coronavirus 2	Homo sapiens	ILLUMINA	2021-04-15	United States	North America	59	6349.82	7465	0.993211	189878701
SRR14429839	PRJNA715749	AMPLICON	SAMN19012226	SRX10780943	USA/ME-CDCBI-CRSP_02863/2021	Illumina NovaSeq 6000	PAIRED	PCR	VIRAL RNA	Severe acute respiratory syndrome coronavirus 2	Homo sapiens	ILLUMINA	2021-04-14	United States	North America	43	2786.28	2124	0.96482	83318261
SRR14429840	PRJNA715749	AMPLICON	SAMN19012278	SRX10780942	USA/CT-CDCBI-CRSP_02862/2021	Illumina NovaSeq 6000	PAIRED	PCR	VIRAL RNA	Severe acute respiratory syndrome coronavirus 2	Homo sapiens	ILLUMINA	2021-04-14	United States	North America	51	2832.88	2328	0.939538	84711486
SRR14429841	PRJNA715749	AMPLICON	SAMN19012279	SRX10780941	USA/CT-CDCBI-CRSP_02861/2021	Illumina NovaSeq 6000	PAIRED	PCR	VIRAL RNA	Severe acute respiratory syndrome coronavirus 2	Homo sapiens	ILLUMINA	2021-04-14	United States	North America	89	3109.72	2297	0.91225	92989987
SRR14429842	PRJNA715749	AMPLICON	SAMN19012280	SRX10780940	USA/CT-CDCBI-CRSP_02860/2021	Illumina NovaSeq 6000	PAIRED	PCR	VIRAL RNA	Severe acute respiratory syndrome coronavirus 2	Homo sapiens	ILLUMINA	2021-04-14	United States	North America	89	3628.68	2984	0.926897	108508565
SRR14429843	PRJNA715749	AMPLICON	SAMN19012281	SRX10780939	USA/CT-CDCBI-CRSP_02859/2021	Illumina NovaSeq 6000	PAIRED	PCR	VIRAL RNA	Severe acute respiratory syndrome coronavirus 2	Homo sapiens	ILLUMINA	2021-04-14	United States	North America	95	4653.81	5764	0.949303	139162910
SRR14429844	PRJNA715749	AMPLICON	SAMN19012146	SRX10780938	USA/RI-CDCBI-CRSP_02760/2021	Illumina NovaSeq 6000	PAIRED	PCR	VIRAL RNA	Severe acute respiratory syndrome coronavirus 2	Homo sapiens	ILLUMINA	2021-04-14	United States	North America	69	3542.72	3012	0.957396	105937851
SRR14429845	PRJNA715749	AMPLICON	SAMN19012282	SRX10780937	USA/CT-CDCBI-CRSP_02858/2021	Illumina NovaSeq 6000	PAIRED	PCR	VIRAL RNA	Severe acute respiratory syndrome coronavirus 2	Homo sapiens	ILLUMINA	2021-04-14	United States	North America	60	3489.87	3002	0.949202	104357524
SRR14429846	PRJNA715749	AMPLICON	SAMN19012134	SRX10780936	USA/RI-CDCBI-CRSP_02857/2021	Illumina NovaSeq 6000	PAIRED	PCR	VIRAL RNA	Severe acute respiratory syndrome coronavirus 2	Homo sapiens	ILLUMINA	2021-04-15	United States	North America	97	3412.01	2768	0.901214	102029448
SRR14429847	PRJNA715749	AMPLICON	SAMN19012283	SRX10780935	USA/CT-CDCBI-CRSP_02856/2021	Illumina NovaSeq 6000	PAIRED	PCR	VIRAL RNA	Severe acute respiratory syndrome coronavirus 2	Homo sapiens	ILLUMINA	2021-04-14	United States	North America	112	3171.03	2449	0.939772	94823260
SRR14429848	PRJNA715749	AMPLICON	SAMN19012284	SRX10780934	USA/CT-CDCBI-CRSP_02855/2021	Illumina NovaSeq 6000	PAIRED	PCR	VIRAL RNA	Severe acute respiratory syndrome coronavirus 2	Homo sapiens	ILLUMINA	2021-04-13	United States	North America	57	2572.77	2005	0.978296	76933489
SRR14429849	PRJNA715749	AMPLICON	SAMN19012285	SRX10780933	USA/CT-CDCBI-CRSP_02854/2021	Illumina NovaSeq 6000	PAIRED	PCR	VIRAL RNA	Severe acute respiratory syndrome coronavirus 2	Homo sapiens	ILLUMINA	2021-04-13	United States	North America	58	4694.73	5006	0.937464	140386558
SRR14429850	PRJNA715749	AMPLICON	SAMN19012286	SRX10780932	USA/CT-CDCBI-CRSP_02853/2021	Illumina NovaSeq 6000	PAIRED	PCR	VIRAL RNA	Severe acute respiratory syndrome coronavirus 2	Homo sapiens	ILLUMINA	2021-04-13	United States	North America	94	5148.99	6894	0.96074	153970231
SRR14429851	PRJNA715749	AMPLICON	SAMN19012287	SRX10780931	USA/CT-CDCBI-CRSP_02852/2021	Illumina NovaSeq 6000	PAIRED	PCR	VIRAL RNA	Severe acute respiratory syndrome coronavirus 2	Homo sapiens	ILLUMINA	2021-04-13	United States	North America	60	3968.33	3805	0.948901	118665035
SRR14429852	PRJNA715749	AMPLICON	SAMN19012288	SRX10780930	USA/CT-CDCBI-CRSP_02851/2021	Illumina NovaSeq 6000	PAIRED	PCR	VIRAL RNA	Severe acute respiratory syndrome coronavirus 2	Homo sapiens	ILLUMINA	2021-04-14	United States	North America	54	3454.4	3069	0.942748	103297028
SRR14429853	PRJNA715749	AMPLICON	SAMN19012289	SRX10780929	USA/CT-CDCBI-CRSP_02850/2021	Illumina NovaSeq 6000	PAIRED	PCR	VIRAL RNA	Severe acute respiratory syndrome coronavirus 2	Homo sapiens	ILLUMINA	2021-04-14	United States	North America	45	3518.5	3135	0.951443	105213845
SRR14429854	PRJNA715749	AMPLICON	SAMN19012290	SRX10780615	USA/CT-CDCBI-CRSP_02849/2021	Illumina NovaSeq 6000	PAIRED	PCR	VIRAL RNA	Severe acute respiratory syndrome coronavirus 2	Homo sapiens	ILLUMINA	2021-04-14	United States	North America	39	3208.88	2585	0.957931	95955031
SRR14429855	PRJNA715749	AMPLICON	SAMN19011929	SRX10780927	USA/VT-CDCBI-CRSP_02791/2021	Illumina NovaSeq 6000	PAIRED	PCR	VIRAL RNA	Severe acute respiratory syndrome coronavirus 2	Homo sapiens	ILLUMINA	2021-04-15	United States	North America	48	4048.67	3750	0.977427	121067479
SRR14429856	PRJNA715749	AMPLICON	SAMN19011930	SRX10780926	USA/VT-CDCBI-CRSP_02790/2021	Illumina NovaSeq 6000	PAIRED	PCR	VIRAL RNA	Severe acute respiratory syndrome coronavirus 2	Homo sapiens	ILLUMINA	2021-04-15	United States	North America	53	3907.16	3527	0.970237	116835921
SRR14429857	PRJNA715749	AMPLICON	SAMN19011950	SRX10780925	USA/RI-CDCBI-RIDOH_01985/2021	Illumina NovaSeq 6000	PAIRED	PCR	VIRAL RNA	Severe acute respiratory syndrome coronavirus 2	Homo sapiens	ILLUMINA	2021-04-13	United States	North America	62	3605.92	3049	0.964452	107827893
SRR14429858	PRJNA715749	AMPLICON	SAMN19011931	SRX10780924	USA/VT-CDCBI-CRSP_02789/2021	Illumina NovaSeq 6000	PAIRED	PCR	VIRAL RNA	Severe acute respiratory syndrome coronavirus 2	Homo sapiens	ILLUMINA	2021-04-15	United States	North America	93	3225.09	2097	0.849112	96439958
SRR14429859	PRJNA715749	AMPLICON	SAMN19012153	SRX10780923	USA/RI-CDCBI-CRSP_02753/2021	Illumina NovaSeq 6000	PAIRED	PCR	VIRAL RNA	Severe acute respiratory syndrome coronavirus 2	Homo sapiens	ILLUMINA	2021-04-14	United States	North America	60	5258.37	7253	0.934154	157240987
SRR14429860	PRJNA715749	AMPLICON	SAMN19011951	SRX10780922	USA/RI-CDCBI-RIDOH_01984/2021	Illumina NovaSeq 6000	PAIRED	PCR	VIRAL RNA	Severe acute respiratory syndrome coronavirus 2	Homo sapiens	ILLUMINA	2021-04-13	United States	North America	145	3116.32	1909	0.89389	93187257
SRR14429861	PRJNA715749	AMPLICON	SAMN19011952	SRX10780921	USA/RI-CDCBI-RIDOH_01983/2021	Illumina NovaSeq 6000	PAIRED	PCR	VIRAL RNA	Severe acute respiratory syndrome coronavirus 2	Homo sapiens	ILLUMINA	2021-04-18	United States	North America	11	0.550881	0	0	16473
SRR14429862	PRJNA715749	AMPLICON	SAMN19011953	SRX10780920	USA/RI-CDCBI-RIDOH_01982/2021	Illumina NovaSeq 6000	PAIRED	PCR	VIRAL RNA	Severe acute respiratory syndrome coronavirus 2	Homo sapiens	ILLUMINA	2021-04-19	United States	North America	12	1175.3	0	0.240009	35145082
SRR14429863	PRJNA715749	AMPLICON	SAMN19011954	SRX10780919	USA/RI-CDCBI-RIDOH_01981/2021	Illumina NovaSeq 6000	PAIRED	PCR	VIRAL RNA	Severe acute respiratory syndrome coronavirus 2	Homo sapiens	ILLUMINA	2021-04-19	United States	North America	39	2006.67	67	0.476808	60005474
SRR14429864	PRJNA715749	AMPLICON	SAMN19011955	SRX10780918	USA/RI-CDCBI-RIDOH_01980/2021	Illumina NovaSeq 6000	PAIRED	PCR	VIRAL RNA	Severe acute respiratory syndrome coronavirus 2	Homo sapiens	ILLUMINA	2021-04-18	United States	North America	17	455.205	0	0.177073	13611986
SRR14429865	PRJNA715749	AMPLICON	SAMN19011956	SRX10780917	USA/RI-CDCBI-RIDOH_01979/2021	Illumina NovaSeq 6000	PAIRED	PCR	VIRAL RNA	Severe acute respiratory syndrome coronavirus 2	Homo sapiens	ILLUMINA	2021-04-18	United States	North America	1	5.52299	0	0.00107013	165154
SRR14429866	PRJNA715749	AMPLICON	SAMN19011957	SRX10780916	USA/RI-CDCBI-RIDOH_01978/2021	Illumina NovaSeq 6000	PAIRED	PCR	VIRAL RNA	Severe acute respiratory syndrome coronavirus 2	Homo sapiens	ILLUMINA	2021-04-15	United States	North America	74	3663.62	3022	0.900144	109553284
SRR14429867	PRJNA715749	AMPLICON	SAMN19011958	SRX10780915	USA/RI-CDCBI-RIDOH_01977/2021	Illumina NovaSeq 6000	PAIRED	PCR	VIRAL RNA	Severe acute respiratory syndrome coronavirus 2	Homo sapiens	ILLUMINA	2021-04-14	United States	North America	70	3195.64	1669	0.755108	95559206
SRR14429868	PRJNA715749	AMPLICON	SAMN19011959	SRX10780914	USA/RI-CDCBI-RIDOH_01976/2021	Illumina NovaSeq 6000	PAIRED	PCR	VIRAL RNA	Severe acute respiratory syndrome coronavirus 2	Homo sapiens	ILLUMINA	2021-04-13	United States	North America	59	2285.67	1681	0.986356	68348345
SRR14429869	PRJNA715749	AMPLICON	SAMN19011960	SRX10780913	USA/RI-CDCBI-RIDOH_01975/2021	Illumina NovaSeq 6000	PAIRED	PCR	VIRAL RNA	Severe acute respiratory syndrome coronavirus 2	Homo sapiens	ILLUMINA	2021-04-14	United States	North America	55	3696.69	3173	0.981507	110542149
SRR14429870	PRJNA715749	AMPLICON	SAMN19011932	SRX10780912	USA/VT-CDCBI-CRSP_02788/2021	Illumina NovaSeq 6000	PAIRED	PCR	VIRAL RNA	Severe acute respiratory syndrome coronavirus 2	Homo sapiens	ILLUMINA	2021-04-15	United States	North America	176	2559.53	1321	0.837341	76537688
SRR14429871	PRJNA715749	AMPLICON	SAMN19011961	SRX10780911	USA/RI-CDCBI-RIDOH_01974/2021	Illumina NovaSeq 6000	PAIRED	PCR	VIRAL RNA	Severe acute respiratory syndrome coronavirus 2	Homo sapiens	ILLUMINA	2021-04-19	United States	North America	5	201.831	0	0.0662141	6035359
SRR14429872	PRJNA715749	AMPLICON	SAMN19011962	SRX10780910	USA/RI-CDCBI-RIDOH_01973/2021	Illumina NovaSeq 6000	PAIRED	PCR	VIRAL RNA	Severe acute respiratory syndrome coronavirus 2	Homo sapiens	ILLUMINA	2021-04-14	United States	North America	88	3539.53	2786	0.940474	105842710
SRR14429873	PRJNA715749	AMPLICON	SAMN19011963	SRX10780909	USA/RI-CDCBI-RIDOH_01972/2021	Illumina NovaSeq 6000	PAIRED	PCR	VIRAL RNA	Severe acute respiratory syndrome coronavirus 2	Homo sapiens	ILLUMINA	2021-04-13	United States	North America	58	3527.99	2953	0.990101	105497488
SRR14429874	PRJNA715749	AMPLICON	SAMN19011964	SRX10780908	USA/RI-CDCBI-RIDOH_01971/2021	Illumina NovaSeq 6000	PAIRED	PCR	VIRAL RNA	Severe acute respiratory syndrome coronavirus 2	Homo sapiens	ILLUMINA	2021-04-14	United States	North America	64	3280.55	2493	0.961843	98098377
SRR14429875	PRJNA715749	AMPLICON	SAMN19011965	SRX10780907	USA/RI-CDCBI-RIDOH_01970/2021	Illumina NovaSeq 6000	PAIRED	PCR	VIRAL RNA	Severe acute respiratory syndrome coronavirus 2	Homo sapiens	ILLUMINA	2021-04-13	United States	North America	100	4261.06	4373	0.938167	127418420
SRR14446554	PRJNA645906	AMPLICON	SAMN19026895	SRX10797773	SARS-CoV-2/human/USA/CA-CZB-29347/2021	NextSeq 2000	PAIRED	PCR	VIRAL RNA	Severe acute respiratory syndrome coronavirus 2	Homo sapiens	ILLUMINA	2021-03-18	United States	North America	26	7354.27	7950	0.995954	219914645
SRR14446555	PRJNA645906	AMPLICON	SAMN19026894	SRX10797772	SARS-CoV-2/human/USA/CA-CZB-28673/2021	NextSeq 2000	PAIRED	PCR	VIRAL RNA	Severe acute respiratory syndrome coronavirus 2	Homo sapiens	ILLUMINA	2021-02-09	United States	North America	34	2595.51	2358	0.976691	77613672
SRR14446556	PRJNA645906	AMPLICON	SAMN19026893	SRX10797771	SARS-CoV-2/human/USA/CA-CZB-28585/2021	NextSeq 2000	PAIRED	PCR	VIRAL RNA	Severe acute respiratory syndrome coronavirus 2	Homo sapiens	ILLUMINA	2021-02-09	United States	North America	40	7337.46	7902	0.992777	219412172
SRR14446557	PRJNA645906	AMPLICON	SAMN19026892	SRX10797770	SARS-CoV-2/human/USA/CA-CZB-28593/2021	NextSeq 2000	PAIRED	PCR	VIRAL RNA	Severe acute respiratory syndrome coronavirus 2	Homo sapiens	ILLUMINA	2021-02-09	United States	North America	39	7269.43	7941	0.98776	217377696
SRR14446558	PRJNA645906	AMPLICON	SAMN19026891	SRX10797769	SARS-CoV-2/human/USA/CA-CZB-29723/2021	NextSeq 2000	PAIRED	PCR	VIRAL RNA	Severe acute respiratory syndrome coronavirus 2	Homo sapiens	ILLUMINA	2021-03-04	United States	North America	33	7360.92	7951	0.988663	220113680
SRR14446559	PRJNA645906	AMPLICON	SAMN19026890	SRX10797768	SARS-CoV-2/human/USA/CA-CZB-28862/2020	NextSeq 2000	PAIRED	PCR	VIRAL RNA	Severe acute respiratory syndrome coronavirus 2	Homo sapiens	ILLUMINA	2020-11-28	United States	North America	24	2516.25	2191	0.995954	75243311
SRR14446560	PRJNA645906	AMPLICON	SAMN19026889	SRX10797767	SARS-CoV-2/human/USA/CA-CZB-29352/2021	NextSeq 2000	PAIRED	PCR	VIRAL RNA	Severe acute respiratory syndrome coronavirus 2	Homo sapiens	ILLUMINA	2021-01-04	United States	North America	29	6669.73	7534	0.995954	199444930
SRR14446561	PRJNA645906	AMPLICON	SAMN19026888	SRX10797766	SARS-CoV-2/human/USA/CA-CZB-29412/2021	NextSeq 2000	PAIRED	PCR	VIRAL RNA	Severe acute respiratory syndrome coronavirus 2	Homo sapiens	ILLUMINA	2021-01-06	United States	North America	34	1726.08	1648	0.99592	51614855
SRR14446562	PRJNA645906	AMPLICON	SAMN19026887	SRX10797765	SARS-CoV-2/human/USA/CA-CZB-28592/2021	NextSeq 2000	PAIRED	PCR	VIRAL RNA	Severe acute respiratory syndrome coronavirus 2	Homo sapiens	ILLUMINA	2021-02-09	United States	North America	36	6636.69	7423	0.984149	198457008
SRR14446563	PRJNA645906	AMPLICON	SAMN19026886	SRX10797764	SARS-CoV-2/human/USA/CA-CZB-28653/2021	NextSeq 2000	PAIRED	PCR	VIRAL RNA	Severe acute respiratory syndrome coronavirus 2	Homo sapiens	ILLUMINA	2021-02-09	United States	North America	24	5825.81	7732	0.948835	174209083
SRR14446564	PRJNA645906	AMPLICON	SAMN19026805	SRX10797763	SARS-CoV-2/human/USA/CA-CZB-29386/2021	NextSeq 2000	PAIRED	PCR	VIRAL RNA	Severe acute respiratory syndrome coronavirus 2	Homo sapiens	ILLUMINA	2021-01-05	United States	North America	29	4548.52	4485	0.995954	136014452
SRR14446565	PRJNA645906	AMPLICON	SAMN19026885	SRX10797762	SARS-CoV-2/human/USA/CA-CZB-28806/2020	NextSeq 2000	PAIRED	PCR	VIRAL RNA	Severe acute respiratory syndrome coronavirus 2	Homo sapiens	ILLUMINA	2020-11-25	United States	North America	18	7455.36	7935	0.995954	222937505
SRR14446566	PRJNA645906	AMPLICON	SAMN19026884	SRX10797761	SARS-CoV-2/human/USA/CA-CZB-29363/2021	NextSeq 2000	PAIRED	PCR	VIRAL RNA	Severe acute respiratory syndrome coronavirus 2	Homo sapiens	ILLUMINA	2021-01-04	United States	North America	30	7529.53	7958	0.995954	225155477
SRR14446567	PRJNA645906	AMPLICON	SAMN19026883	SRX10797760	SARS-CoV-2/human/USA/CA-CZB-29424/2021	NextSeq 2000	PAIRED	PCR	VIRAL RNA	Severe acute respiratory syndrome coronavirus 2	Homo sapiens	ILLUMINA	2021-01-06	United States	North America	31	3368.08	3146	0.995954	100715806
SRR14446568	PRJNA645906	AMPLICON	SAMN19026882	SRX10797759	SARS-CoV-2/human/USA/CA-CZB-28599/2021	NextSeq 2000	PAIRED	PCR	VIRAL RNA	Severe acute respiratory syndrome coronavirus 2	Homo sapiens	ILLUMINA	2021-02-09	United States	North America	29	7421.58	7968	0.997726	221927493
SRR14446569	PRJNA645906	AMPLICON	SAMN19026881	SRX10797758	SARS-CoV-2/human/USA/CA-CZB-28843/2020	NextSeq 2000	PAIRED	PCR	VIRAL RNA	Severe acute respiratory syndrome coronavirus 2	Homo sapiens	ILLUMINA	2020-11-26	United States	North America	26	7440.55	7955	0.995954	222494797
SRR14446570	PRJNA645906	AMPLICON	SAMN19026880	SRX10797757	SARS-CoV-2/human/USA/CA-CZB-29400/2021	NextSeq 2000	PAIRED	PCR	VIRAL RNA	Severe acute respiratory syndrome coronavirus 2	Homo sapiens	ILLUMINA	2021-01-05	United States	North America	27	2579.27	2439	0.992242	77127999
SRR14446571	PRJNA645906	AMPLICON	SAMN19026879	SRX10797756	SARS-CoV-2/human/USA/CA-CZB-29688/2021	NextSeq 2000	PAIRED	PCR	VIRAL RNA	Severe acute respiratory syndrome coronavirus 2	Homo sapiens	ILLUMINA	2021-03-02	United States	North America	29	5906.49	6753	0.972143	176621730
SRR14446572	PRJNA645906	AMPLICON	SAMN19026878	SRX10797755	SARS-CoV-2/human/USA/CA-CZB-28836/2020	NextSeq 2000	PAIRED	PCR	VIRAL RNA	Severe acute respiratory syndrome coronavirus 2	Homo sapiens	ILLUMINA	2020-11-27	United States	North America	24	6550.95	7816	0.995954	195892978
SRR14446573	PRJNA645906	AMPLICON	SAMN19026877	SRX10797754	SARS-CoV-2/human/USA/CA-CZB-28644/2021	NextSeq 2000	PAIRED	PCR	VIRAL RNA	Severe acute respiratory syndrome coronavirus 2	Homo sapiens	ILLUMINA	2021-02-09	United States	North America	30	2305.51	2215	0.9795	68941645
SRR14446574	PRJNA645906	AMPLICON	SAMN19026876	SRX10797753	SARS-CoV-2/human/USA/CA-CZB-28609/2021	NextSeq 2000	PAIRED	PCR	VIRAL RNA	Severe acute respiratory syndrome coronavirus 2	Homo sapiens	ILLUMINA	2021-02-09	United States	North America	36	7411.09	7970	0.987426	221613892
SRR14446575	PRJNA645906	AMPLICON	SAMN19026804	SRX10797752	SARS-CoV-2/human/USA/CA-CZB-28661/2021	NextSeq 2000	PAIRED	PCR	VIRAL RNA	Severe acute respiratory syndrome coronavirus 2	Homo sapiens	ILLUMINA	2021-02-09	United States	North America	38	7442.38	7960	0.991305	222549391
SRR14446576	PRJNA645906	AMPLICON	SAMN19026875	SRX10797751	SARS-CoV-2/human/USA/CA-CZB-28608/2021	NextSeq 2000	PAIRED	PCR	VIRAL RNA	Severe acute respiratory syndrome coronavirus 2	Homo sapiens	ILLUMINA	2021-02-09	United States	North America	36	7463.02	7970	0.986791	223166586
SRR14446577	PRJNA645906	AMPLICON	SAMN19026874	SRX10797750	SARS-CoV-2/human/USA/CA-CZB-29390/2021	NextSeq 2000	PAIRED	PCR	VIRAL RNA	Severe acute respiratory syndrome coronavirus 2	Homo sapiens	ILLUMINA	2021-01-05	United States	North America	28	1667.14	1565	0.995586	49852436
SRR14446578	PRJNA645906	AMPLICON	SAMN19026873	SRX10797749	SARS-CoV-2/human/USA/CA-CZB-28623/2021	NextSeq 2000	PAIRED	PCR	VIRAL RNA	Severe acute respiratory syndrome coronavirus 2	Homo sapiens	ILLUMINA	2021-02-10	United States	North America	43	7440.85	7957	0.986791	222503853
SRR14446579	PRJNA645906	AMPLICON	SAMN19026872	SRX10797748	SARS-CoV-2/human/USA/CA-CZB-28615/2021	NextSeq 2000	PAIRED	PCR	VIRAL RNA	Severe acute respiratory syndrome coronavirus 2	Homo sapiens	ILLUMINA	2021-02-09	United States	North America	31	7294.79	7967	0.989265	218136137
SRR14446580	PRJNA645906	AMPLICON	SAMN19026871	SRX10797747	SARS-CoV-2/human/USA/CA-CZB-29380/2021	NextSeq 2000	PAIRED	PCR	VIRAL RNA	Severe acute respiratory syndrome coronavirus 2	Homo sapiens	ILLUMINA	2021-01-05	United States	North America	27	3815.02	3630	0.995954	114080591
SRR14446581	PRJNA645906	AMPLICON	SAMN19026870	SRX10797746	SARS-CoV-2/human/USA/CA-CZB-29422/2021	NextSeq 2000	PAIRED	PCR	VIRAL RNA	Severe acute respiratory syndrome coronavirus 2	Homo sapiens	ILLUMINA	2021-01-06	United States	North America	33	2235.79	2159	0.995954	66856814
SRR14446582	PRJNA645906	AMPLICON	SAMN19026869	SRX10797745	SARS-CoV-2/human/USA/CA-CZB-29351/2021	NextSeq 2000	PAIRED	PCR	VIRAL RNA	Severe acute respiratory syndrome coronavirus 2	Homo sapiens	ILLUMINA	2021-01-04	United States	North America	27	6541.54	7486	0.995954	195611595
SRR14446583	PRJNA645906	AMPLICON	SAMN19026868	SRX10797744	SARS-CoV-2/human/USA/CA-CZB-29695/2021	NextSeq 2000	PAIRED	PCR	VIRAL RNA	Severe acute respiratory syndrome coronavirus 2	Homo sapiens	ILLUMINA	2021-03-02	United States	North America	42	4902.09	5062	0.988663	146587091
SRR14446584	PRJNA645906	AMPLICON	SAMN19026867	SRX10797743	SARS-CoV-2/human/USA/CA-CZB-29432/2021	NextSeq 2000	PAIRED	PCR	VIRAL RNA	Severe acute respiratory syndrome coronavirus 2	Homo sapiens	ILLUMINA	2021-01-06	United States	North America	23	3060.36	2844	0.995954	91514057
SRR14446585	PRJNA645906	AMPLICON	SAMN19026866	SRX10797742	SARS-CoV-2/human/USA/CA-CZB-28601/2021	NextSeq 2000	PAIRED	PCR	VIRAL RNA	Severe acute respiratory syndrome coronavirus 2	Homo sapiens	ILLUMINA	2021-02-09	United States	North America	35	6695.16	7743	0.973314	200205471
SRR14446586	PRJNA645906	AMPLICON	SAMN19026803	SRX10797741	SARS-CoV-2/human/USA/CA-CZB-28861/2020	NextSeq 2000	PAIRED	PCR	VIRAL RNA	Severe acute respiratory syndrome coronavirus 2	Homo sapiens	ILLUMINA	2020-11-28	United States	North America	33	1850.7	1413	0.982544	55341482
SRR14446587	PRJNA645906	AMPLICON	SAMN19026865	SRX10797740	SARS-CoV-2/human/USA/CA-CZB-28832/2020	NextSeq 2000	PAIRED	PCR	VIRAL RNA	Severe acute respiratory syndrome coronavirus 2	Homo sapiens	ILLUMINA	2020-11-25	United States	North America	32	2841.91	2417	0.988563	84981505
SRR14446588	PRJNA645906	AMPLICON	SAMN19026864	SRX10797739	SARS-CoV-2/human/USA/CA-CZB-29413/2021	NextSeq 2000	PAIRED	PCR	VIRAL RNA	Severe acute respiratory syndrome coronavirus 2	Homo sapiens	ILLUMINA	2021-01-06	United States	North America	28	1927.74	1796	0.981607	57645108
SRR14446589	PRJNA645906	AMPLICON	SAMN19026863	SRX10797738	SARS-CoV-2/human/USA/CA-CZB-28600/2021	NextSeq 2000	PAIRED	PCR	VIRAL RNA	Severe acute respiratory syndrome coronavirus 2	Homo sapiens	ILLUMINA	2021-02-09	United States	North America	46	2985.78	1918	0.905996	89283681
SRR14446590	PRJNA645906	AMPLICON	SAMN19026862	SRX10797737	SARS-CoV-2/human/USA/CA-CZB-29405/2021	NextSeq 2000	PAIRED	PCR	VIRAL RNA	Severe acute respiratory syndrome coronavirus 2	Homo sapiens	ILLUMINA	2021-01-05	United States	North America	31	1955.2	1821	0.995954	58466208
SRR14446591	PRJNA645906	AMPLICON	SAMN19026861	SRX10797736	SARS-CoV-2/human/USA/CA-CZB-28818/2020	NextSeq 2000	PAIRED	PCR	VIRAL RNA	Severe acute respiratory syndrome coronavirus 2	Homo sapiens	ILLUMINA	2020-11-25	United States	North America	20	6106.42	6843	0.99475	182600305
SRR14446592	PRJNA645906	AMPLICON	SAMN19026860	SRX10797735	SARS-CoV-2/human/USA/CA-CZB-29419/2021	NextSeq 2000	PAIRED	PCR	VIRAL RNA	Severe acute respiratory syndrome coronavirus 2	Homo sapiens	ILLUMINA	2021-01-06	United States	North America	35	1711.44	1616	0.995954	51177339
SRR14446593	PRJNA645906	AMPLICON	SAMN19026859	SRX10797734	SARS-CoV-2/human/USA/CA-CZB-29710/2021	NextSeq 2000	PAIRED	PCR	VIRAL RNA	Severe acute respiratory syndrome coronavirus 2	Homo sapiens	ILLUMINA	2021-03-03	United States	North America	43	5776.08	7084	0.96492	172722063
SRR14446594	PRJNA645906	AMPLICON	SAMN19026858	SRX10797733	SARS-CoV-2/human/USA/CA-CZB-29423/2021	NextSeq 2000	PAIRED	PCR	VIRAL RNA	Severe acute respiratory syndrome coronavirus 2	Homo sapiens	ILLUMINA	2021-01-06	United States	North America	23	2475.38	2280	0.995954	74021356
SRR14446595	PRJNA645906	AMPLICON	SAMN19026857	SRX10797732	SARS-CoV-2/human/USA/CA-CZB-29702/2021	NextSeq 2000	PAIRED	PCR	VIRAL RNA	Severe acute respiratory syndrome coronavirus 2	Homo sapiens	ILLUMINA	2021-03-02	United States	North America	130	4156.67	3762	0.971173	124296988
SRR14446596	PRJNA645906	AMPLICON	SAMN19026856	SRX10797731	SARS-CoV-2/human/USA/CA-CZB-28645/2021	NextSeq 2000	PAIRED	PCR	VIRAL RNA	Severe acute respiratory syndrome coronavirus 2	Homo sapiens	ILLUMINA	2021-02-10	United States	North America	49	7640.88	7974	0.996957	228485116
SRR14446597	PRJNA645906	AMPLICON	SAMN19026802	SRX10797730	SARS-CoV-2/human/USA/CA-CZB-28833/2020	NextSeq 2000	PAIRED	PCR	VIRAL RNA	Severe acute respiratory syndrome coronavirus 2	Homo sapiens	ILLUMINA	2020-11-26	United States	North America	22	1905.95	1764	0.988663	56993713
SRR14446598	PRJNA645906	AMPLICON	SAMN19026855	SRX10797729	SARS-CoV-2/human/USA/CA-CZB-29760/2021	NextSeq 2000	PAIRED	PCR	VIRAL RNA	Severe acute respiratory syndrome coronavirus 2	Homo sapiens	ILLUMINA	2021-02-22	United States	North America	198	1612.18	1357	0.978096	48209040
SRR14446599	PRJNA645906	AMPLICON	SAMN19026854	SRX10797728	SARS-CoV-2/human/USA/CA-CZB-29716/2021	NextSeq 2000	PAIRED	PCR	VIRAL RNA	Severe acute respiratory syndrome coronavirus 2	Homo sapiens	ILLUMINA	2021-03-05	United States	North America	35	7503.86	7958	0.995954	224387981
SRR14446600	PRJNA645906	AMPLICON	SAMN19026853	SRX10797727	SARS-CoV-2/human/USA/CA-CZB-28618/2021	NextSeq 2000	PAIRED	PCR	VIRAL RNA	Severe acute respiratory syndrome coronavirus 2	Homo sapiens	ILLUMINA	2021-02-09	United States	North America	83	3668.47	2634	0.688192	109698129
SRR14446601	PRJNA645906	AMPLICON	SAMN19026852	SRX10797726	SARS-CoV-2/human/USA/CA-CZB-29367/2021	NextSeq 2000	PAIRED	PCR	VIRAL RNA	Severe acute respiratory syndrome coronavirus 2	Homo sapiens	ILLUMINA	2021-01-04	United States	North America	24	7775.12	7954	0.997191	232499335
SRR14446602	PRJNA645906	AMPLICON	SAMN19026851	SRX10797725	SARS-CoV-2/human/USA/CA-CZB-29354/2021	NextSeq 2000	PAIRED	PCR	VIRAL RNA	Severe acute respiratory syndrome coronavirus 2	Homo sapiens	ILLUMINA	2021-01-04	United States	North America	26	7019.44	7671	0.995954	209902313
SRR14446603	PRJNA645906	AMPLICON	SAMN19026850	SRX10797724	SARS-CoV-2/human/USA/CA-CZB-29376/2021	NextSeq 2000	PAIRED	PCR	VIRAL RNA	Severe acute respiratory syndrome coronavirus 2	Homo sapiens	ILLUMINA	2021-01-05	United States	North America	27	5587.42	6168	0.995954	167080761
SRR14446604	PRJNA645906	AMPLICON	SAMN19026849	SRX10797723	SARS-CoV-2/human/USA/CA-CZB-29431/2021	NextSeq 2000	PAIRED	PCR	VIRAL RNA	Severe acute respiratory syndrome coronavirus 2	Homo sapiens	ILLUMINA	2021-01-06	United States	North America	29	2132.53	2019	0.994014	63768940
SRR14446605	PRJNA645906	AMPLICON	SAMN19026848	SRX10797722	SARS-CoV-2/human/USA/CA-CZB-28647/2021	NextSeq 2000	PAIRED	PCR	VIRAL RNA	Severe acute respiratory syndrome coronavirus 2	Homo sapiens	ILLUMINA	2021-02-09	United States	North America	44	7496.44	7955	0.996556	224166044
SRR14446606	PRJNA645906	AMPLICON	SAMN19026847	SRX10797721	SARS-CoV-2/human/USA/CA-CZB-28849/2020	NextSeq 2000	PAIRED	PCR	VIRAL RNA	Severe acute respiratory syndrome coronavirus 2	Homo sapiens	ILLUMINA	2020-11-25	United States	North America	26	6540.26	7356	0.994282	195573258
SRR14446607	PRJNA645906	AMPLICON	SAMN19026846	SRX10797720	SARS-CoV-2/human/USA/CA-CZB-29418/2021	NextSeq 2000	PAIRED	PCR	VIRAL RNA	Severe acute respiratory syndrome coronavirus 2	Homo sapiens	ILLUMINA	2021-01-06	United States	North America	35	2782.62	2688	0.989667	83208542
SRR14446608	PRJNA645906	AMPLICON	SAMN19026801	SRX10797719	SARS-CoV-2/human/USA/CA-CZB-29401/2021	NextSeq 2000	PAIRED	PCR	VIRAL RNA	Severe acute respiratory syndrome coronavirus 2	Homo sapiens	ILLUMINA	2021-01-04	United States	North America	34	2706.98	2586	0.991138	80946763
SRR14446609	PRJNA645906	AMPLICON	SAMN19026845	SRX10797718	SARS-CoV-2/human/USA/CA-CZB-29348/2021	NextSeq 2000	PAIRED	PCR	VIRAL RNA	Severe acute respiratory syndrome coronavirus 2	Homo sapiens	ILLUMINA	2021-01-04	United States	North America	118	3201.13	2082	0.957797	95723348
SRR14446610	PRJNA645906	AMPLICON	SAMN19026844	SRX10797717	SARS-CoV-2/human/USA/CA-CZB-28819/2020	NextSeq 2000	PAIRED	PCR	VIRAL RNA	Severe acute respiratory syndrome coronavirus 2	Homo sapiens	ILLUMINA	2020-11-26	United States	North America	92	5411.82	6026	0.990369	161829794
SRR14446611	PRJNA645906	AMPLICON	SAMN19026843	SRX10797716	SARS-CoV-2/human/USA/CA-CZB-29421/2021	NextSeq 2000	PAIRED	PCR	VIRAL RNA	Severe acute respiratory syndrome coronavirus 2	Homo sapiens	ILLUMINA	2021-01-06	United States	North America	26	2484.12	2338	0.995954	74282772
SRR14446612	PRJNA645906	AMPLICON	SAMN19026842	SRX10797715	SARS-CoV-2/human/USA/CA-CZB-28624/2021	NextSeq 2000	PAIRED	PCR	VIRAL RNA	Severe acute respiratory syndrome coronavirus 2	Homo sapiens	ILLUMINA	2021-02-08	United States	North America	26	7539.79	7956	0.995954	225462219
SRR14446613	PRJNA645906	AMPLICON	SAMN19026841	SRX10797714	SARS-CoV-2/human/USA/CA-CZB-28648/2021	NextSeq 2000	PAIRED	PCR	VIRAL RNA	Severe acute respiratory syndrome coronavirus 2	Homo sapiens	ILLUMINA	2021-02-10	United States	North America	38	4478.22	4398	0.972277	133912149
SRR14446614	PRJNA645906	AMPLICON	SAMN19026840	SRX10797713	SARS-CoV-2/human/USA/CA-CZB-28667/2021	NextSeq 2000	PAIRED	PCR	VIRAL RNA	Severe acute respiratory syndrome coronavirus 2	Homo sapiens	ILLUMINA	2021-02-09	United States	North America	32	1639.12	1545	0.9795	49014632
SRR14446615	PRJNA645906	AMPLICON	SAMN19026839	SRX10797712	SARS-CoV-2/human/USA/CA-CZB-29350/2021	NextSeq 2000	PAIRED	PCR	VIRAL RNA	Severe acute respiratory syndrome coronavirus 2	Homo sapiens	ILLUMINA	2021-01-04	United States	North America	23	7508.43	7945	0.995954	224524566
SRR14446616	PRJNA645906	AMPLICON	SAMN19026838	SRX10797711	SARS-CoV-2/human/USA/CA-CZB-29757/2021	NextSeq 2000	PAIRED	PCR	VIRAL RNA	Severe acute respiratory syndrome coronavirus 2	Homo sapiens	ILLUMINA	2021-03-06	United States	North America	120	1767.51	1244	0.93101	52853948
SRR14446617	PRJNA645906	AMPLICON	SAMN19026837	SRX10797710	SARS-CoV-2/human/USA/CA-CZB-29410/2021	NextSeq 2000	PAIRED	PCR	VIRAL RNA	Severe acute respiratory syndrome coronavirus 2	Homo sapiens	ILLUMINA	2021-01-06	United States	North America	32	2072.87	2003	0.995954	61984956
SRR14446618	PRJNA645906	AMPLICON	SAMN19026836	SRX10797709	SARS-CoV-2/human/USA/CA-CZB-28654/2021	NextSeq 2000	PAIRED	PCR	VIRAL RNA	Severe acute respiratory syndrome coronavirus 2	Homo sapiens	ILLUMINA	2021-02-09	United States	North America	30	6856.31	7921	0.969635	205024105
SRR14446619	PRJNA645906	AMPLICON	SAMN19026800	SRX10797708	SARS-CoV-2/human/USA/CA-CZB-29709/2021	NextSeq 2000	PAIRED	PCR	VIRAL RNA	Severe acute respiratory syndrome coronavirus 2	Homo sapiens	ILLUMINA	2021-03-03	United States	North America	38	6475.1	7573	0.975554	193624886
SRR14446620	PRJNA645906	AMPLICON	SAMN19026835	SRX10797707	SARS-CoV-2/human/USA/CA-CZB-28870/2020	NextSeq 2000	PAIRED	PCR	VIRAL RNA	Severe acute respiratory syndrome coronavirus 2	Homo sapiens	ILLUMINA	2020-11-29	United States	North America	24	1890.53	1598	0.988429	56532499
SRR14446621	PRJNA645906	AMPLICON	SAMN19026834	SRX10797706	SARS-CoV-2/human/USA/CA-CZB-28825/2020	NextSeq 2000	PAIRED	PCR	VIRAL RNA	Severe acute respiratory syndrome coronavirus 2	Homo sapiens	ILLUMINA	2020-11-25	United States	North America	24	5692.66	6212	0.988663	170227492
SRR14446622	PRJNA645906	AMPLICON	SAMN19026833	SRX10797705	SARS-CoV-2/human/USA/CA-CZB-28867/2020	NextSeq 2000	PAIRED	PCR	VIRAL RNA	Severe acute respiratory syndrome coronavirus 2	Homo sapiens	ILLUMINA	2020-11-28	United States	North America	37	4024.16	3746	0.930609	120334322
SRR14446623	PRJNA645906	AMPLICON	SAMN19026832	SRX10797704	SARS-CoV-2/human/USA/CA-CZB-29395/2021	NextSeq 2000	PAIRED	PCR	VIRAL RNA	Severe acute respiratory syndrome coronavirus 2	Homo sapiens	ILLUMINA	2021-01-05	United States	North America	26	4511.65	4373	0.995954	134911875
SRR14446624	PRJNA645906	AMPLICON	SAMN19026831	SRX10797703	SARS-CoV-2/human/USA/CA-CZB-28848/2020	NextSeq 2000	PAIRED	PCR	VIRAL RNA	Severe acute respiratory syndrome coronavirus 2	Homo sapiens	ILLUMINA	2020-11-25	United States	North America	23	7082.52	7845	0.995954	211788642
SRR14446625	PRJNA645906	AMPLICON	SAMN19026830	SRX10797702	SARS-CoV-2/human/USA/CA-CZB-29404/2021	NextSeq 2000	PAIRED	PCR	VIRAL RNA	Severe acute respiratory syndrome coronavirus 2	Homo sapiens	ILLUMINA	2021-01-05	United States	North America	33	1838.95	1720	0.995954	54990181
SRR14446626	PRJNA645906	AMPLICON	SAMN19026829	SRX10797701	SARS-CoV-2/human/USA/CA-CZB-29373/2021	NextSeq 2000	PAIRED	PCR	VIRAL RNA	Severe acute respiratory syndrome coronavirus 2	Homo sapiens	ILLUMINA	2021-01-05	United States	North America	30	7837	7953	0.997258	234349750
SRR14446627	PRJNA645906	AMPLICON	SAMN19026828	SRX10797700	SARS-CoV-2/human/USA/CA-CZB-29368/2021	NextSeq 2000	PAIRED	PCR	VIRAL RNA	Severe acute respiratory syndrome coronavirus 2	Homo sapiens	ILLUMINA	2021-01-04	United States	North America	36	7417.57	7938	0.995954	221807556
SRR14446628	PRJNA645906	AMPLICON	SAMN19026827	SRX10797699	SARS-CoV-2/human/USA/CA-CZB-28607/2021	NextSeq 2000	PAIRED	PCR	VIRAL RNA	Severe acute respiratory syndrome coronavirus 2	Homo sapiens	ILLUMINA	2021-02-09	United States	North America	33	7108.19	7884	0.995619	212556340
SRR14446629	PRJNA645906	AMPLICON	SAMN19026826	SRX10797698	SARS-CoV-2/human/USA/CA-CZB-29407/2021	NextSeq 2000	PAIRED	PCR	VIRAL RNA	Severe acute respiratory syndrome coronavirus 2	Homo sapiens	ILLUMINA	2021-01-05	United States	North America	23	1902.71	1718	0.995954	56896592
SRR14446630	PRJNA645906	AMPLICON	SAMN19026799	SRX10797697	SARS-CoV-2/human/USA/CA-CZB-28663/2021	NextSeq 2000	PAIRED	PCR	VIRAL RNA	Severe acute respiratory syndrome coronavirus 2	Homo sapiens	ILLUMINA	2021-02-09	United States	North America	46	2378.6	1916	0.985018	71127217
SRR14446631	PRJNA645906	AMPLICON	SAMN19026825	SRX10797696	SARS-CoV-2/human/USA/CA-CZB-29430/2021	NextSeq 2000	PAIRED	PCR	VIRAL RNA	Severe acute respiratory syndrome coronavirus 2	Homo sapiens	ILLUMINA	2021-01-06	United States	North America	30	2294.45	2174	0.986055	68610857
SRR14446632	PRJNA645906	AMPLICON	SAMN19026824	SRX10797695	SARS-CoV-2/human/USA/CA-CZB-28640/2021	NextSeq 2000	PAIRED	PCR	VIRAL RNA	Severe acute respiratory syndrome coronavirus 2	Homo sapiens	ILLUMINA	2021-02-09	United States	North America	36	7057.3	7845	0.995954	211034576
SRR14446633	PRJNA645906	AMPLICON	SAMN19026823	SRX10797694	SARS-CoV-2/human/USA/CA-CZB-29393/2021	NextSeq 2000	PAIRED	PCR	VIRAL RNA	Severe acute respiratory syndrome coronavirus 2	Homo sapiens	ILLUMINA	2021-01-05	United States	North America	29	1936.81	1874	0.994148	57916363
SRR14446634	PRJNA645906	AMPLICON	SAMN19026822	SRX10797693	SARS-CoV-2/human/USA/CA-CZB-28844/2020	NextSeq 2000	PAIRED	PCR	VIRAL RNA	Severe acute respiratory syndrome coronavirus 2	Homo sapiens	ILLUMINA	2020-11-25	United States	North America	28	2143.07	1919	0.988463	64084169
SRR14446635	PRJNA645906	AMPLICON	SAMN19026821	SRX10797692	SARS-CoV-2/human/USA/CA-CZB-29358/2021	NextSeq 2000	PAIRED	PCR	VIRAL RNA	Severe acute respiratory syndrome coronavirus 2	Homo sapiens	ILLUMINA	2021-01-04	United States	North America	30	7431.11	7913	0.995954	222212453
SRR14446636	PRJNA645906	AMPLICON	SAMN19026820	SRX10797691	SARS-CoV-2/human/USA/CA-CZB-29409/2021	NextSeq 2000	PAIRED	PCR	VIRAL RNA	Severe acute respiratory syndrome coronavirus 2	Homo sapiens	ILLUMINA	2021-01-06	United States	North America	35	2625.62	2214	0.995753	78514043
SRR14446637	PRJNA645906	AMPLICON	SAMN19026819	SRX10797690	SARS-CoV-2/human/USA/CA-CZB-28639/2021	NextSeq 2000	PAIRED	PCR	VIRAL RNA	Severe acute respiratory syndrome coronavirus 2	Homo sapiens	ILLUMINA	2021-02-09	United States	North America	39	7615.77	7972	0.997626	227734456
SRR14446638	PRJNA645906	AMPLICON	SAMN19026818	SRX10797689	SARS-CoV-2/human/USA/CA-CZB-29362/2021	NextSeq 2000	PAIRED	PCR	VIRAL RNA	Severe acute respiratory syndrome coronavirus 2	Homo sapiens	ILLUMINA	2021-01-04	United States	North America	24	7603.1	7955	0.995954	227355425
SRR14446639	PRJNA645906	AMPLICON	SAMN19026817	SRX10797688	SARS-CoV-2/human/USA/CA-CZB-28635/2021	NextSeq 2000	PAIRED	PCR	VIRAL RNA	Severe acute respiratory syndrome coronavirus 2	Homo sapiens	ILLUMINA	2021-02-10	United States	North America	29	1563.42	1517	0.969	46751019
SRR14446640	PRJNA645906	AMPLICON	SAMN19026816	SRX10797687	SARS-CoV-2/human/USA/CA-CZB-28602/2021	NextSeq 2000	PAIRED	PCR	VIRAL RNA	Severe acute respiratory syndrome coronavirus 2	Homo sapiens	ILLUMINA	2021-02-09	United States	North America	28	4423.96	4264	0.995954	132289541
SRR14446641	PRJNA645906	AMPLICON	SAMN19026798	SRX10797686	SARS-CoV-2/human/USA/CA-CZB-29433/2021	NextSeq 2000	PAIRED	PCR	VIRAL RNA	Severe acute respiratory syndrome coronavirus 2	Homo sapiens	ILLUMINA	2021-01-06	United States	North America	39	3135.35	3056	0.994315	93756272
SRR14446642	PRJNA645906	AMPLICON	SAMN19026987	SRX10797685	SARS-CoV-2/human/USA/CA-CZB-29399/2021	NextSeq 2000	PAIRED	PCR	VIRAL RNA	Severe acute respiratory syndrome coronavirus 2	Homo sapiens	ILLUMINA	2021-01-05	United States	North America	31	2839.34	2578	0.995954	84904702
SRR14446643	PRJNA645906	AMPLICON	SAMN19026986	SRX10797684	SARS-CoV-2/human/USA/CA-CZB-29397/2021	NextSeq 2000	PAIRED	PCR	VIRAL RNA	Severe acute respiratory syndrome coronavirus 2	Homo sapiens	ILLUMINA	2021-01-05	United States	North America	27	1841.51	1518	0.97425	55066539
SRR14446644	PRJNA645906	AMPLICON	SAMN19026815	SRX10797683	SARS-CoV-2/human/USA/CA-CZB-29394/2021	NextSeq 2000	PAIRED	PCR	VIRAL RNA	Severe acute respiratory syndrome coronavirus 2	Homo sapiens	ILLUMINA	2021-01-05	United States	North America	33	2343.5	2259	0.985854	70077643
SRR14446645	PRJNA645906	AMPLICON	SAMN19026985	SRX10797682	SARS-CoV-2/human/USA/CA-CZB-29355/2021	NextSeq 2000	PAIRED	PCR	VIRAL RNA	Severe acute respiratory syndrome coronavirus 2	Homo sapiens	ILLUMINA	2021-01-04	United States	North America	30	7479.12	7944	0.991004	223648098
SRR14446646	PRJNA645906	AMPLICON	SAMN19026984	SRX10797681	SARS-CoV-2/human/USA/CA-CZB-29364/2021	NextSeq 2000	PAIRED	PCR	VIRAL RNA	Severe acute respiratory syndrome coronavirus 2	Homo sapiens	ILLUMINA	2021-01-04	United States	North America	30	7779.55	7955	0.997224	232631995
SRR14446647	PRJNA645906	AMPLICON	SAMN19026983	SRX10797680	SARS-CoV-2/human/USA/CA-CZB-29385/2021	NextSeq 2000	PAIRED	PCR	VIRAL RNA	Severe acute respiratory syndrome coronavirus 2	Homo sapiens	ILLUMINA	2021-01-05	United States	North America	34	4439.44	4370	0.995352	132752571
SRR14446648	PRJNA645906	AMPLICON	SAMN19026982	SRX10797679	SARS-CoV-2/human/USA/CA-CZB-29690/2021	NextSeq 2000	PAIRED	PCR	VIRAL RNA	Severe acute respiratory syndrome coronavirus 2	Homo sapiens	ILLUMINA	2021-03-02	United States	North America	84	2131.08	1380	0.874962	63725549
SRR14446649	PRJNA645906	AMPLICON	SAMN19026981	SRX10797678	SARS-CoV-2/human/USA/CA-CZB-28846/2020	NextSeq 2000	PAIRED	PCR	VIRAL RNA	Severe acute respiratory syndrome coronavirus 2	Homo sapiens	ILLUMINA	2020-11-25	United States	North America	19	2574.35	2317	0.991439	76980646
SRR14446650	PRJNA645906	AMPLICON	SAMN19026980	SRX10797677	SARS-CoV-2/human/USA/CA-CZB-29411/2021	NextSeq 2000	PAIRED	PCR	VIRAL RNA	Severe acute respiratory syndrome coronavirus 2	Homo sapiens	ILLUMINA	2021-01-06	United States	North America	25	2589.51	2447	0.995954	77434146
SRR14446651	PRJNA645906	AMPLICON	SAMN19026979	SRX10797676	SARS-CoV-2/human/USA/CA-CZB-29372/2021	NextSeq 2000	PAIRED	PCR	VIRAL RNA	Severe acute respiratory syndrome coronavirus 2	Homo sapiens	ILLUMINA	2021-01-04	United States	North America	24	7135.86	7812	0.995954	213383577
SRR14446652	PRJNA645906	AMPLICON	SAMN19026978	SRX10797675	SARS-CoV-2/human/USA/CA-CZB-29387/2021	NextSeq 2000	PAIRED	PCR	VIRAL RNA	Severe acute respiratory syndrome coronavirus 2	Homo sapiens	ILLUMINA	2021-01-05	United States	North America	33	3638.69	3410	0.995954	108807861
SRR14446653	PRJNA645906	AMPLICON	SAMN19026977	SRX10797674	SARS-CoV-2/human/USA/CA-CZB-29406/2021	NextSeq 2000	PAIRED	PCR	VIRAL RNA	Severe acute respiratory syndrome coronavirus 2	Homo sapiens	ILLUMINA	2021-01-05	United States	North America	30	2012.62	1871	0.995954	60183344
SRR14446654	PRJNA645906	AMPLICON	SAMN19026976	SRX10797673	SARS-CoV-2/human/USA/CA-CZB-28837/2020	NextSeq 2000	PAIRED	PCR	VIRAL RNA	Severe acute respiratory syndrome coronavirus 2	Homo sapiens	ILLUMINA	2020-11-27	United States	North America	22	6866.38	7795	0.995954	205325508
SRR14446655	PRJNA645906	AMPLICON	SAMN19026814	SRX10797672	SARS-CoV-2/human/USA/CA-CZB-29750/2021	NextSeq 2000	PAIRED	PCR	VIRAL RNA	Severe acute respiratory syndrome coronavirus 2	Homo sapiens	ILLUMINA	2021-03-05	United States	North America	30	5639.96	6855	0.982176	168651818
SRR14446656	PRJNA645906	AMPLICON	SAMN19026975	SRX10797671	SARS-CoV-2/human/USA/CA-CZB-29374/2021	NextSeq 2000	PAIRED	PCR	VIRAL RNA	Severe acute respiratory syndrome coronavirus 2	Homo sapiens	ILLUMINA	2021-01-05	United States	North America	25	4444.2	4298	0.995954	132894901
SRR14446657	PRJNA645906	AMPLICON	SAMN19026974	SRX10797670	SARS-CoV-2/human/USA/CA-CZB-28641/2021	NextSeq 2000	PAIRED	PCR	VIRAL RNA	Severe acute respiratory syndrome coronavirus 2	Homo sapiens	ILLUMINA	2021-02-09	United States	North America	24	4573.49	4589	0.988663	136760933
SRR14446658	PRJNA645906	AMPLICON	SAMN19026973	SRX10797669	SARS-CoV-2/human/USA/CA-CZB-29427/2021	NextSeq 2000	PAIRED	PCR	VIRAL RNA	Severe acute respiratory syndrome coronavirus 2	Homo sapiens	ILLUMINA	2021-01-06	United States	North America	39	2453.74	2107	0.968331	73374228
SRR14446659	PRJNA645906	AMPLICON	SAMN19026972	SRX10797668	SARS-CoV-2/human/USA/CA-CZB-29436/2021	NextSeq 2000	PAIRED	PCR	VIRAL RNA	Severe acute respiratory syndrome coronavirus 2	Homo sapiens	ILLUMINA	2021-01-06	United States	North America	38	2822.14	2668	0.995954	84390326
SRR14446660	PRJNA645906	AMPLICON	SAMN19026971	SRX10797667	SARS-CoV-2/human/USA/CA-CZB-29349/2021	NextSeq 2000	PAIRED	PCR	VIRAL RNA	Severe acute respiratory syndrome coronavirus 2	Homo sapiens	ILLUMINA	2021-01-04	United States	North America	94	3084.12	2096	0.982276	92224558
SRR14446661	PRJNA645906	AMPLICON	SAMN19026970	SRX10797666	SARS-CoV-2/human/USA/CA-CZB-29697/2021	NextSeq 2000	PAIRED	PCR	VIRAL RNA	Severe acute respiratory syndrome coronavirus 2	Homo sapiens	ILLUMINA	2021-03-02	United States	North America	38	3187.87	2865	0.973849	95326929
SRR14446662	PRJNA645906	AMPLICON	SAMN19026969	SRX10797665	SARS-CoV-2/human/USA/CA-CZB-29725/2021	NextSeq 2000	PAIRED	PCR	VIRAL RNA	Severe acute respiratory syndrome coronavirus 2	Homo sapiens	ILLUMINA	2021-03-03	United States	North America	44	4902.97	5009	0.994883	146613408
SRR14446663	PRJNA645906	AMPLICON	SAMN19026968	SRX10797664	SARS-CoV-2/human/USA/CA-CZB-29344/2021	NextSeq 2000	PAIRED	PCR	VIRAL RNA	Severe acute respiratory syndrome coronavirus 2	Homo sapiens	ILLUMINA	2021-03-10	United States	North America	21	7554.74	7962	0.995954	225909294
SRR14446664	PRJNA645906	AMPLICON	SAMN19026967	SRX10797663	SARS-CoV-2/human/USA/CA-CZB-28646/2021	NextSeq 2000	PAIRED	PCR	VIRAL RNA	Severe acute respiratory syndrome coronavirus 2	Homo sapiens	ILLUMINA	2021-02-09	United States	North America	32	7410.34	7956	0.989098	221591336
SRR14446665	PRJNA645906	AMPLICON	SAMN19026966	SRX10797662	SARS-CoV-2/human/USA/CA-CZB-29346/2021	NextSeq 2000	PAIRED	PCR	VIRAL RNA	Severe acute respiratory syndrome coronavirus 2	Homo sapiens	ILLUMINA	2021-03-17	United States	North America	30	7221.63	7943	0.995954	215948415
SRR14446666	PRJNA645906	AMPLICON	SAMN19026813	SRX10797661	SARS-CoV-2/human/USA/CA-CZB-28839/2020	NextSeq 2000	PAIRED	PCR	VIRAL RNA	Severe acute respiratory syndrome coronavirus 2	Homo sapiens	ILLUMINA	2020-11-27	United States	North America	25	2212.31	2075	0.995485	66154730
SRR14446667	PRJNA645906	AMPLICON	SAMN19026965	SRX10797660	SARS-CoV-2/human/USA/CA-CZB-28842/2020	NextSeq 2000	PAIRED	PCR	VIRAL RNA	Severe acute respiratory syndrome coronavirus 2	Homo sapiens	ILLUMINA	2020-11-26	United States	North America	19	7468.7	7958	0.995954	223336682
SRR14446668	PRJNA645906	AMPLICON	SAMN19026964	SRX10797659	SARS-CoV-2/human/USA/CA-CZB-29737/2021	NextSeq 2000	PAIRED	PCR	VIRAL RNA	Severe acute respiratory syndrome coronavirus 2	Homo sapiens	ILLUMINA	2021-03-04	United States	North America	33	7421.6	7965	0.995954	221928120
SRR14446669	PRJNA645906	AMPLICON	SAMN19026963	SRX10797658	SARS-CoV-2/human/USA/CA-CZB-29361/2021	NextSeq 2000	PAIRED	PCR	VIRAL RNA	Severe acute respiratory syndrome coronavirus 2	Homo sapiens	ILLUMINA	2021-01-04	United States	North America	27	7530.9	7959	0.995954	225196548
SRR14446670	PRJNA645906	AMPLICON	SAMN19026962	SRX10797657	SARS-CoV-2/human/USA/CA-CZB-29353/2021	NextSeq 2000	PAIRED	PCR	VIRAL RNA	Severe acute respiratory syndrome coronavirus 2	Homo sapiens	ILLUMINA	2021-01-04	United States	North America	30	7884.02	7957	0.997693	235755787
SRR14446671	PRJNA645906	AMPLICON	SAMN19026961	SRX10797656	SARS-CoV-2/human/USA/CA-CZB-29343/2021	NextSeq 2000	PAIRED	PCR	VIRAL RNA	Severe acute respiratory syndrome coronavirus 2	Homo sapiens	ILLUMINA	2021-03-08	United States	North America	28	7411.84	7956	0.995954	221636131
SRR14446672	PRJNA645906	AMPLICON	SAMN19026960	SRX10797655	SARS-CoV-2/human/USA/CA-CZB-29417/2021	NextSeq 2000	PAIRED	PCR	VIRAL RNA	Severe acute respiratory syndrome coronavirus 2	Homo sapiens	ILLUMINA	2021-01-06	United States	North America	39	2823.15	2677	0.992977	84420735
SRR14446673	PRJNA645906	AMPLICON	SAMN19026959	SRX10797654	SARS-CoV-2/human/USA/CA-CZB-29378/2021	NextSeq 2000	PAIRED	PCR	VIRAL RNA	Severe acute respiratory syndrome coronavirus 2	Homo sapiens	ILLUMINA	2021-01-05	United States	North America	29	2396.21	2297	0.995954	71653872
SRR14446674	PRJNA645906	AMPLICON	SAMN19026958	SRX10797653	SARS-CoV-2/human/USA/CA-CZB-29704/2021	NextSeq 2000	PAIRED	PCR	VIRAL RNA	Severe acute respiratory syndrome coronavirus 2	Homo sapiens	ILLUMINA	2021-03-03	United States	North America	35	3353.42	2862	0.933284	100277230
SRR14446675	PRJNA645906	AMPLICON	SAMN19026957	SRX10797652	SARS-CoV-2/human/USA/CA-CZB-29396/2021	NextSeq 2000	PAIRED	PCR	VIRAL RNA	Severe acute respiratory syndrome coronavirus 2	Homo sapiens	ILLUMINA	2021-01-05	United States	North America	28	1650.57	1520	0.996522	49356915
SRR14446676	PRJNA645906	AMPLICON	SAMN19026956	SRX10797651	SARS-CoV-2/human/USA/CA-CZB-29428/2021	NextSeq 2000	PAIRED	PCR	VIRAL RNA	Severe acute respiratory syndrome coronavirus 2	Homo sapiens	ILLUMINA	2021-01-06	United States	North America	27	2076.15	1982	0.995954	62083171
SRR14446677	PRJNA645906	AMPLICON	SAMN19026812	SRX10797650	SARS-CoV-2/human/USA/CA-CZB-29381/2021	NextSeq 2000	PAIRED	PCR	VIRAL RNA	Severe acute respiratory syndrome coronavirus 2	Homo sapiens	ILLUMINA	2021-01-05	United States	North America	30	3974.98	3728	0.985687	118863959
SRR14446678	PRJNA645906	AMPLICON	SAMN19026955	SRX10797649	SARS-CoV-2/human/USA/CA-CZB-29684/2021	NextSeq 2000	PAIRED	PCR	VIRAL RNA	Severe acute respiratory syndrome coronavirus 2	Homo sapiens	ILLUMINA	2021-03-02	United States	North America	101	2415.22	1863	0.9794	72222246
SRR14446679	PRJNA645906	AMPLICON	SAMN19026954	SRX10797648	SARS-CoV-2/human/USA/CA-CZB-29748/2021	NextSeq 2000	PAIRED	PCR	VIRAL RNA	Severe acute respiratory syndrome coronavirus 2	Homo sapiens	ILLUMINA	2021-03-05	United States	North America	27	5591.69	7227	0.947162	167208226
SRR14446680	PRJNA645906	AMPLICON	SAMN19026953	SRX10797647	SARS-CoV-2/human/USA/CA-CZB-28671/2021	NextSeq 2000	PAIRED	PCR	VIRAL RNA	Severe acute respiratory syndrome coronavirus 2	Homo sapiens	ILLUMINA	2021-02-09	United States	North America	35	2894.1	2632	0.985854	86542286
SRR14446681	PRJNA645906	AMPLICON	SAMN19026952	SRX10797646	SARS-CoV-2/human/USA/CA-CZB-28660/2021	NextSeq 2000	PAIRED	PCR	VIRAL RNA	Severe acute respiratory syndrome coronavirus 2	Homo sapiens	ILLUMINA	2021-02-07	United States	North America	35	7529.11	7969	0.994883	225142929
SRR14446682	PRJNA645906	AMPLICON	SAMN19026951	SRX10797645	SARS-CoV-2/human/USA/CA-CZB-28631/2021	NextSeq 2000	PAIRED	PCR	VIRAL RNA	Severe acute respiratory syndrome coronavirus 2	Homo sapiens	ILLUMINA	2021-02-10	United States	North America	37	7627.7	7967	0.997425	228091054
SRR14446683	PRJNA645906	AMPLICON	SAMN19026950	SRX10797644	SARS-CoV-2/human/USA/CA-CZB-28659/2021	NextSeq 2000	PAIRED	PCR	VIRAL RNA	Severe acute respiratory syndrome coronavirus 2	Homo sapiens	ILLUMINA	2021-02-09	United States	North America	26	1603.06	1516	0.986791	47936325
SRR14446684	PRJNA645906	AMPLICON	SAMN19026949	SRX10797643	SARS-CoV-2/human/USA/CA-CZB-28669/2021	NextSeq 2000	PAIRED	PCR	VIRAL RNA	Severe acute respiratory syndrome coronavirus 2	Homo sapiens	ILLUMINA	2021-02-10	United States	North America	32	7477.78	7956	0.995954	223607959
SRR14446685	PRJNA645906	AMPLICON	SAMN19026948	SRX10797642	SARS-CoV-2/human/USA/CA-CZB-29722/2021	NextSeq 2000	PAIRED	PCR	VIRAL RNA	Severe acute respiratory syndrome coronavirus 2	Homo sapiens	ILLUMINA	2021-03-04	United States	North America	31	7318.16	7955	0.995954	218835067
SRR14446686	PRJNA645906	AMPLICON	SAMN19026947	SRX10797641	SARS-CoV-2/human/USA/CA-CZB-29360/2021	NextSeq 2000	PAIRED	PCR	VIRAL RNA	Severe acute respiratory syndrome coronavirus 2	Homo sapiens	ILLUMINA	2021-01-04	United States	North America	30	7559.93	7957	0.995954	226064698
SRR14446687	PRJNA645906	AMPLICON	SAMN19026946	SRX10797640	SARS-CoV-2/human/USA/CA-CZB-29403/2021	NextSeq 2000	PAIRED	PCR	VIRAL RNA	Severe acute respiratory syndrome coronavirus 2	Homo sapiens	ILLUMINA	2021-01-04	United States	North America	25	1961.39	1866	0.995954	58651587
SRR14446688	PRJNA645906	AMPLICON	SAMN19026811	SRX10797639	SARS-CoV-2/human/USA/CA-CZB-29402/2021	NextSeq 2000	PAIRED	PCR	VIRAL RNA	Severe acute respiratory syndrome coronavirus 2	Homo sapiens	ILLUMINA	2021-01-04	United States	North America	32	1740.45	1670	0.995318	52044527
SRR14446689	PRJNA645906	AMPLICON	SAMN19026945	SRX10797638	SARS-CoV-2/human/USA/CA-CZB-29345/2021	NextSeq 2000	PAIRED	PCR	VIRAL RNA	Severe acute respiratory syndrome coronavirus 2	Homo sapiens	ILLUMINA	2021-03-11	United States	North America	30	7798.73	7962	0.997425	233205320
SRR14446690	PRJNA645906	AMPLICON	SAMN19026944	SRX10797637	SARS-CoV-2/human/USA/CA-CZB-29420/2021	NextSeq 2000	PAIRED	PCR	VIRAL RNA	Severe acute respiratory syndrome coronavirus 2	Homo sapiens	ILLUMINA	2021-01-06	United States	North America	26	2464.63	2366	0.995954	73699783
SRR14446691	PRJNA645906	AMPLICON	SAMN19026943	SRX10797636	SARS-CoV-2/human/USA/CA-CZB-29377/2021	NextSeq 2000	PAIRED	PCR	VIRAL RNA	Severe acute respiratory syndrome coronavirus 2	Homo sapiens	ILLUMINA	2021-01-05	United States	North America	24	6064.25	6488	0.995954	181339252
SRR14446692	PRJNA645906	AMPLICON	SAMN19026942	SRX10797635	SARS-CoV-2/human/USA/CA-CZB-28630/2021	NextSeq 2000	PAIRED	PCR	VIRAL RNA	Severe acute respiratory syndrome coronavirus 2	Homo sapiens	ILLUMINA	2021-02-10	United States	North America	36	7247.07	7965	0.986791	216708986
SRR14446693	PRJNA645906	AMPLICON	SAMN19026941	SRX10797634	SARS-CoV-2/human/USA/CA-CZB-28595/2021	NextSeq 2000	PAIRED	PCR	VIRAL RNA	Severe acute respiratory syndrome coronavirus 2	Homo sapiens	ILLUMINA	2021-02-09	United States	North America	35	5153.72	5397	0.980704	154111595
SRR14446694	PRJNA645906	AMPLICON	SAMN19026940	SRX10797633	SARS-CoV-2/human/USA/CA-CZB-28850/2020	NextSeq 2000	PAIRED	PCR	VIRAL RNA	Severe acute respiratory syndrome coronavirus 2	Homo sapiens	ILLUMINA	2020-11-26	United States	North America	28	3060.94	2713	0.988663	91531232
SRR14446695	PRJNA645906	AMPLICON	SAMN19026939	SRX10797632	SARS-CoV-2/human/USA/CA-CZB-29743/2021	NextSeq 2000	PAIRED	PCR	VIRAL RNA	Severe acute respiratory syndrome coronavirus 2	Homo sapiens	ILLUMINA	2021-03-05	United States	North America	56	7506.6	7963	0.99699	224469884
SRR14446696	PRJNA645906	AMPLICON	SAMN19026938	SRX10797631	SARS-CoV-2/human/USA/CA-CZB-29383/2021	NextSeq 2000	PAIRED	PCR	VIRAL RNA	Severe acute respiratory syndrome coronavirus 2	Homo sapiens	ILLUMINA	2021-01-05	United States	North America	32	3662.19	3436	0.995954	109510341
SRR14446697	PRJNA645906	AMPLICON	SAMN19026937	SRX10797630	SARS-CoV-2/human/USA/CA-CZB-29736/2021	NextSeq 2000	PAIRED	PCR	VIRAL RNA	Severe acute respiratory syndrome coronavirus 2	Homo sapiens	ILLUMINA	2021-03-04	United States	North America	76	3004.45	1666	0.780423	89842022
SRR14446698	PRJNA645906	AMPLICON	SAMN19026936	SRX10797629	SARS-CoV-2/human/USA/CA-CZB-28634/2021	NextSeq 2000	PAIRED	PCR	VIRAL RNA	Severe acute respiratory syndrome coronavirus 2	Homo sapiens	ILLUMINA	2021-02-10	United States	North America	55	1532.45	942	0.604822	45824969
SRR14446699	PRJNA645906	AMPLICON	SAMN19026810	SRX10797628	SARS-CoV-2/human/USA/CA-CZB-28826/2020	NextSeq 2000	PAIRED	PCR	VIRAL RNA	Severe acute respiratory syndrome coronavirus 2	Homo sapiens	ILLUMINA	2020-11-25	United States	North America	20	6906.14	7739	0.995954	206514251
SRR14446700	PRJNA645906	AMPLICON	SAMN19026935	SRX10797627	SARS-CoV-2/human/USA/CA-CZB-29415/2021	NextSeq 2000	PAIRED	PCR	VIRAL RNA	Severe acute respiratory syndrome coronavirus 2	Homo sapiens	ILLUMINA	2021-01-06	United States	North America	34	1888.13	1722	0.995954	56460713
SRR14446701	PRJNA645906	AMPLICON	SAMN19026934	SRX10797626	SARS-CoV-2/human/USA/CA-CZB-28622/2021	NextSeq 2000	PAIRED	PCR	VIRAL RNA	Severe acute respiratory syndrome coronavirus 2	Homo sapiens	ILLUMINA	2021-02-10	United States	North America	38	7444.89	7976	0.994817	222624406
SRR14446702	PRJNA645906	AMPLICON	SAMN19026933	SRX10797625	SARS-CoV-2/human/USA/CA-CZB-29359/2021	NextSeq 2000	PAIRED	PCR	VIRAL RNA	Severe acute respiratory syndrome coronavirus 2	Homo sapiens	ILLUMINA	2021-01-04	United States	North America	33	7542.75	7956	0.995753	225550782
SRR14446703	PRJNA645906	AMPLICON	SAMN19026932	SRX10797624	SARS-CoV-2/human/USA/CA-CZB-29366/2021	NextSeq 2000	PAIRED	PCR	VIRAL RNA	Severe acute respiratory syndrome coronavirus 2	Homo sapiens	ILLUMINA	2021-01-04	United States	North America	32	7074.91	7852	0.995954	211560957
SRR14446704	PRJNA645906	AMPLICON	SAMN19026931	SRX10797623	SARS-CoV-2/human/USA/CA-CZB-28853/2020	NextSeq 2000	PAIRED	PCR	VIRAL RNA	Severe acute respiratory syndrome coronavirus 2	Homo sapiens	ILLUMINA	2020-11-27	United States	North America	25	2256.49	2163	0.992108	67475828
SRR14446705	PRJNA645906	AMPLICON	SAMN19026930	SRX10797622	SARS-CoV-2/human/USA/CA-CZB-28655/2021	NextSeq 2000	PAIRED	PCR	VIRAL RNA	Severe acute respiratory syndrome coronavirus 2	Homo sapiens	ILLUMINA	2021-02-09	United States	North America	39	5874.46	6784	0.970538	175664017
SRR14446706	PRJNA645906	AMPLICON	SAMN19026929	SRX10797621	SARS-CoV-2/human/USA/CA-CZB-29379/2021	NextSeq 2000	PAIRED	PCR	VIRAL RNA	Severe acute respiratory syndrome coronavirus 2	Homo sapiens	ILLUMINA	2021-01-05	United States	North America	28	3746.91	3537	0.995954	112043726
SRR14446707	PRJNA645906	AMPLICON	SAMN19026928	SRX10797620	SARS-CoV-2/human/USA/CA-CZB-29375/2021	NextSeq 2000	PAIRED	PCR	VIRAL RNA	Severe acute respiratory syndrome coronavirus 2	Homo sapiens	ILLUMINA	2021-01-05	United States	North America	27	6146.37	6523	0.995954	183795036
SRR14446708	PRJNA645906	AMPLICON	SAMN19026927	SRX10797619	SARS-CoV-2/human/USA/CA-CZB-28807/2020	NextSeq 2000	PAIRED	PCR	VIRAL RNA	Severe acute respiratory syndrome coronavirus 2	Homo sapiens	ILLUMINA	2020-11-25	United States	North America	20	6622.36	7521	0.988663	198028356
SRR14446709	PRJNA645906	AMPLICON	SAMN19026926	SRX10797618	SARS-CoV-2/human/USA/CA-CZB-28800/2020	NextSeq 2000	PAIRED	PCR	VIRAL RNA	Severe acute respiratory syndrome coronavirus 2	Homo sapiens	ILLUMINA	2020-11-25	United States	North America	73	2761.06	2197	0.988429	82564105
SRR14446710	PRJNA645906	AMPLICON	SAMN19026809	SRX10797617	SARS-CoV-2/human/USA/CA-CZB-29414/2021	NextSeq 2000	PAIRED	PCR	VIRAL RNA	Severe acute respiratory syndrome coronavirus 2	Homo sapiens	ILLUMINA	2021-01-06	United States	North America	25	1872.83	1697	0.994883	56003256
SRR14446711	PRJNA645906	AMPLICON	SAMN19026925	SRX10797616	SARS-CoV-2/human/USA/CA-CZB-29389/2021	NextSeq 2000	PAIRED	PCR	VIRAL RNA	Severe acute respiratory syndrome coronavirus 2	Homo sapiens	ILLUMINA	2021-01-05	United States	North America	37	2572.55	2301	0.995954	76927078
SRR14446712	PRJNA645906	AMPLICON	SAMN19026924	SRX10797615	SARS-CoV-2/human/USA/CA-CZB-29398/2021	NextSeq 2000	PAIRED	PCR	VIRAL RNA	Severe acute respiratory syndrome coronavirus 2	Homo sapiens	ILLUMINA	2021-01-05	United States	North America	24	1686.74	1613	0.995954	50438545
SRR14446713	PRJNA645906	AMPLICON	SAMN19026923	SRX10797614	SARS-CoV-2/human/USA/CA-CZB-29408/2021	NextSeq 2000	PAIRED	PCR	VIRAL RNA	Severe acute respiratory syndrome coronavirus 2	Homo sapiens	ILLUMINA	2021-01-05	United States	North America	31	2609.06	2441	0.99592	78018742
SRR14446714	PRJNA645906	AMPLICON	SAMN19026922	SRX10797613	SARS-CoV-2/human/USA/CA-CZB-29371/2021	NextSeq 2000	PAIRED	PCR	VIRAL RNA	Severe acute respiratory syndrome coronavirus 2	Homo sapiens	ILLUMINA	2021-01-04	United States	North America	24	7498.71	7955	0.995954	224233952
SRR14446715	PRJNA645906	AMPLICON	SAMN19026921	SRX10797612	SARS-CoV-2/human/USA/CA-CZB-29356/2021	NextSeq 2000	PAIRED	PCR	VIRAL RNA	Severe acute respiratory syndrome coronavirus 2	Homo sapiens	ILLUMINA	2021-01-04	United States	North America	26	7422.57	7922	0.995954	221957177
SRR14446716	PRJNA645906	AMPLICON	SAMN19026920	SRX10797611	SARS-CoV-2/human/USA/CA-CZB-29429/2021	NextSeq 2000	PAIRED	PCR	VIRAL RNA	Severe acute respiratory syndrome coronavirus 2	Homo sapiens	ILLUMINA	2021-01-06	United States	North America	31	1556.49	1481	0.995954	46543824
SRR14446717	PRJNA645906	AMPLICON	SAMN19026919	SRX10797610	SARS-CoV-2/human/USA/CA-CZB-28617/2021	NextSeq 2000	PAIRED	PCR	VIRAL RNA	Severe acute respiratory syndrome coronavirus 2	Homo sapiens	ILLUMINA	2021-02-09	United States	North America	27	5794.39	6600	0.9795	173269506
SRR14446718	PRJNA645906	AMPLICON	SAMN19026918	SRX10797609	SARS-CoV-2/human/USA/CA-CZB-29749/2021	NextSeq 2000	PAIRED	PCR	VIRAL RNA	Severe acute respiratory syndrome coronavirus 2	Homo sapiens	ILLUMINA	2021-03-05	United States	North America	45	5234.13	5909	0.986389	156516256
SRR14446719	PRJNA645906	AMPLICON	SAMN19026917	SRX10797608	SARS-CoV-2/human/USA/CA-CZB-28633/2021	NextSeq 2000	PAIRED	PCR	VIRAL RNA	Severe acute respiratory syndrome coronavirus 2	Homo sapiens	ILLUMINA	2021-02-10	United States	North America	31	5061.05	5171	0.986623	151340653
SRR14446720	PRJNA645906	AMPLICON	SAMN19026916	SRX10797607	SARS-CoV-2/human/USA/CA-CZB-28668/2021	NextSeq 2000	PAIRED	PCR	VIRAL RNA	Severe acute respiratory syndrome coronavirus 2	Homo sapiens	ILLUMINA	2021-02-09	United States	North America	45	7532.14	7965	0.993245	225233464
SRR14446721	PRJNA645906	AMPLICON	SAMN19026808	SRX10797606	SARS-CoV-2/human/USA/CA-CZB-29742/2021	NextSeq 2000	PAIRED	PCR	VIRAL RNA	Severe acute respiratory syndrome coronavirus 2	Homo sapiens	ILLUMINA	2021-03-06	United States	North America	40	7388.18	7968	0.987727	220928653
SRR14446722	PRJNA645906	AMPLICON	SAMN19026915	SRX10797605	SARS-CoV-2/human/USA/CA-CZB-28831/2020	NextSeq 2000	PAIRED	PCR	VIRAL RNA	Severe acute respiratory syndrome coronavirus 2	Homo sapiens	ILLUMINA	2020-11-25	United States	North America	63	3766.4	3169	0.967027	112626752
SRR14446723	PRJNA645906	AMPLICON	SAMN19026914	SRX10797604	SARS-CoV-2/human/USA/CA-CZB-28814/2020	NextSeq 2000	PAIRED	PCR	VIRAL RNA	Severe acute respiratory syndrome coronavirus 2	Homo sapiens	ILLUMINA	2020-11-27	United States	North America	30	2951.14	2424	0.969033	88248012
SRR14446724	PRJNA645906	AMPLICON	SAMN19026913	SRX10797603	SARS-CoV-2/human/USA/CA-CZB-29434/2021	NextSeq 2000	PAIRED	PCR	VIRAL RNA	Severe acute respiratory syndrome coronavirus 2	Homo sapiens	ILLUMINA	2021-01-06	United States	North America	27	2665.58	2591	0.995954	79708817
SRR14446725	PRJNA645906	AMPLICON	SAMN19026912	SRX10797602	SARS-CoV-2/human/USA/CA-CZB-28838/2020	NextSeq 2000	PAIRED	PCR	VIRAL RNA	Severe acute respiratory syndrome coronavirus 2	Homo sapiens	ILLUMINA	2020-11-27	United States	North America	121	1846.81	1010	0.86911	55225305
SRR14446726	PRJNA645906	AMPLICON	SAMN19026911	SRX10797601	SARS-CoV-2/human/USA/CA-CZB-29703/2021	NextSeq 2000	PAIRED	PCR	VIRAL RNA	Severe acute respiratory syndrome coronavirus 2	Homo sapiens	ILLUMINA	2021-03-03	United States	North America	38	6491.3	7580	0.976524	194109270
SRR14446727	PRJNA645906	AMPLICON	SAMN19026910	SRX10797600	SARS-CoV-2/human/USA/CA-CZB-29391/2021	NextSeq 2000	PAIRED	PCR	VIRAL RNA	Severe acute respiratory syndrome coronavirus 2	Homo sapiens	ILLUMINA	2021-01-05	United States	North America	30	2890.57	2679	0.995954	86436693
SRR14446728	PRJNA645906	AMPLICON	SAMN19026909	SRX10797599	SARS-CoV-2/human/USA/CA-CZB-28652/2021	NextSeq 2000	PAIRED	PCR	VIRAL RNA	Severe acute respiratory syndrome coronavirus 2	Homo sapiens	ILLUMINA	2021-02-09	United States	North America	31	2202.47	1933	0.995954	65860576
SRR14446729	PRJNA645906	AMPLICON	SAMN19026908	SRX10797598	SARS-CoV-2/human/USA/CA-CZB-28594/2021	NextSeq 2000	PAIRED	PCR	VIRAL RNA	Severe acute respiratory syndrome coronavirus 2	Homo sapiens	ILLUMINA	2021-02-09	United States	North America	33	5907.77	6787	0.9795	176660151
SRR14446730	PRJNA645906	AMPLICON	SAMN19026907	SRX10797597	SARS-CoV-2/human/USA/CA-CZB-29357/2021	NextSeq 2000	PAIRED	PCR	VIRAL RNA	Severe acute respiratory syndrome coronavirus 2	Homo sapiens	ILLUMINA	2021-01-04	United States	North America	27	7078.04	7791	0.995954	211654548
SRR14446731	PRJNA645906	AMPLICON	SAMN19026906	SRX10797596	SARS-CoV-2/human/USA/CA-CZB-28632/2021	NextSeq 2000	PAIRED	PCR	VIRAL RNA	Severe acute respiratory syndrome coronavirus 2	Homo sapiens	ILLUMINA	2021-02-10	United States	North America	33	7064.93	7879	0.986791	211262693
SRR14446732	PRJNA645906	AMPLICON	SAMN19026807	SRX10797595	SARS-CoV-2/human/USA/CA-CZB-28664/2021	NextSeq 2000	PAIRED	PCR	VIRAL RNA	Severe acute respiratory syndrome coronavirus 2	Homo sapiens	ILLUMINA	2021-02-09	United States	North America	33	1931.24	1664	0.983346	57749925
SRR14446733	PRJNA645906	AMPLICON	SAMN19026905	SRX10797594	SARS-CoV-2/human/USA/CA-CZB-29388/2021	NextSeq 2000	PAIRED	PCR	VIRAL RNA	Severe acute respiratory syndrome coronavirus 2	Homo sapiens	ILLUMINA	2021-01-05	United States	North America	31	3212.33	2772	0.991272	96058419
SRR14446734	PRJNA645906	AMPLICON	SAMN19026904	SRX10797593	SARS-CoV-2/human/USA/CA-CZB-28657/2021	NextSeq 2000	PAIRED	PCR	VIRAL RNA	Severe acute respiratory syndrome coronavirus 2	Homo sapiens	ILLUMINA	2021-02-09	United States	North America	37	1744.18	1591	0.976825	52156318
SRR14446735	PRJNA645906	AMPLICON	SAMN19026903	SRX10797592	SARS-CoV-2/human/USA/CA-CZB-28830/2020	NextSeq 2000	PAIRED	PCR	VIRAL RNA	Severe acute respiratory syndrome coronavirus 2	Homo sapiens	ILLUMINA	2020-11-25	United States	North America	35	7530.32	7973	0.995954	225179065
SRR14446736	PRJNA645906	AMPLICON	SAMN19026902	SRX10797591	SARS-CoV-2/human/USA/CA-CZB-28638/2021	NextSeq 2000	PAIRED	PCR	VIRAL RNA	Severe acute respiratory syndrome coronavirus 2	Homo sapiens	ILLUMINA	2021-02-10	United States	North America	34	6597.31	7750	0.9795	197279451
SRR14446737	PRJNA645906	AMPLICON	SAMN19026901	SRX10797590	SARS-CoV-2/human/USA/CA-CZB-29435/2021	NextSeq 2000	PAIRED	PCR	VIRAL RNA	Severe acute respiratory syndrome coronavirus 2	Homo sapiens	ILLUMINA	2021-01-06	United States	North America	28	2611.86	2527	0.993546	78102586
SRR14446738	PRJNA645906	AMPLICON	SAMN19026900	SRX10797589	SARS-CoV-2/human/USA/CA-CZB-29718/2021	NextSeq 2000	PAIRED	PCR	VIRAL RNA	Severe acute respiratory syndrome coronavirus 2	Homo sapiens	ILLUMINA	2021-03-04	United States	North America	48	4853.25	4946	0.988195	145126724
SRR14446739	PRJNA645906	AMPLICON	SAMN19026899	SRX10797588	SARS-CoV-2/human/USA/CA-CZB-29382/2021	NextSeq 2000	PAIRED	PCR	VIRAL RNA	Severe acute respiratory syndrome coronavirus 2	Homo sapiens	ILLUMINA	2021-01-05	United States	North America	26	4851.36	4854	0.995954	145070095
SRR14446740	PRJNA645906	AMPLICON	SAMN19026898	SRX10797587	SARS-CoV-2/human/USA/CA-CZB-28584/2021	NextSeq 2000	PAIRED	PCR	VIRAL RNA	Severe acute respiratory syndrome coronavirus 2	Homo sapiens	ILLUMINA	2021-02-09	United States	North America	31	4947.28	5089	0.988663	147938634
SRR14446741	PRJNA645906	AMPLICON	SAMN19026897	SRX10797586	SARS-CoV-2/human/USA/CA-CZB-28610/2021	NextSeq 2000	PAIRED	PCR	VIRAL RNA	Severe acute respiratory syndrome coronavirus 2	Homo sapiens	ILLUMINA	2021-02-09	United States	North America	29	4100.56	3990	0.983747	122619149
SRR14446742	PRJNA645906	AMPLICON	SAMN19026896	SRX10797585	SARS-CoV-2/human/USA/CA-CZB-28855/2020	NextSeq 2000	PAIRED	PCR	VIRAL RNA	Severe acute respiratory syndrome coronavirus 2	Homo sapiens	ILLUMINA	2020-11-27	United States	North America	39	6706.27	7791	0.977226	200537657
SRR14446743	PRJNA645906	AMPLICON	SAMN19026806	SRX10797584	SARS-CoV-2/human/USA/CA-CZB-29735/2021	NextSeq 2000	PAIRED	PCR	VIRAL RNA	Severe acute respiratory syndrome coronavirus 2	Homo sapiens	ILLUMINA	2021-03-04	United States	North America	44	7562.11	7963	0.995552	226129796
SRR14446744	PRJNA645906	AMPLICON	SAMN19026797	SRX10797583	SARS-CoV-2/human/USA/CA-CZB-28662/2021	NextSeq 2000	PAIRED	PCR	VIRAL RNA	Severe acute respiratory syndrome coronavirus 2	Homo sapiens	ILLUMINA	2021-02-09	United States	North America	33	6925.59	7826	0.986791	207095931
SRR14446745	PRJNA645906	AMPLICON	SAMN19026796	SRX10797582	SARS-CoV-2/human/USA/CA-CZB-28625/2021	NextSeq 2000	PAIRED	PCR	VIRAL RNA	Severe acute respiratory syndrome coronavirus 2	Homo sapiens	ILLUMINA	2021-02-10	United States	North America	39	5690.12	5898	0.997258	170151791
SRR14446753	PRJNA645906	AMPLICON	SAMN19027093	SRX10798067	SARS-CoV-2/human/USA/CA-CZB-29533/2020	NextSeq 2000	PAIRED	PCR	VIRAL RNA	Severe acute respiratory syndrome coronavirus 2	Homo sapiens	ILLUMINA	2020-12-23	United States	North America	41	5150.23	5882	0.992944	154007391
SRR14446754	PRJNA645906	AMPLICON	SAMN19027092	SRX10798066	SARS-CoV-2/human/USA/CA-CZB-29185/2021	NextSeq 2000	PAIRED	PCR	VIRAL RNA	Severe acute respiratory syndrome coronavirus 2	Homo sapiens	ILLUMINA	2021-03-04	United States	North America	36	7189.03	7903	0.995285	214973638
SRR14446755	PRJNA645906	AMPLICON	SAMN19027094	SRX10797840	SARS-CoV-2/human/USA/CA-CZB-29668/2021	NextSeq 2000	PAIRED	PCR	VIRAL RNA	Severe acute respiratory syndrome coronavirus 2	Homo sapiens	ILLUMINA	2021-03-23	United States	North America	47	6861.94	7716	0.995552	205192502
SRR14446756	PRJNA645906	AMPLICON	SAMN19027091	SRX10798065	SARS-CoV-2/human/USA/CA-CZB-29210/2021	NextSeq 2000	PAIRED	PCR	VIRAL RNA	Severe acute respiratory syndrome coronavirus 2	Homo sapiens	ILLUMINA	2021-03-05	United States	North America	38	7139.66	7816	0.995954	213497302
SRR14446757	PRJNA645906	AMPLICON	SAMN19027090	SRX10798064	SARS-CoV-2/human/USA/CA-CZB-29460/2020	NextSeq 2000	PAIRED	PCR	VIRAL RNA	Severe acute respiratory syndrome coronavirus 2	Homo sapiens	ILLUMINA	2020-04-28	United States	North America	21	3782.15	3664	0.986757	113097507
SRR14446758	PRJNA645906	AMPLICON	SAMN19027089	SRX10798063	SARS-CoV-2/human/USA/CA-CZB-29204/2021	NextSeq 2000	PAIRED	PCR	VIRAL RNA	Severe acute respiratory syndrome coronavirus 2	Homo sapiens	ILLUMINA	2021-03-05	United States	North America	39	7138.18	7848	0.995954	213452935
SRR14446759	PRJNA645906	AMPLICON	SAMN19027088	SRX10798062	SARS-CoV-2/human/USA/CA-CZB-29249/2021	NextSeq 2000	PAIRED	PCR	VIRAL RNA	Severe acute respiratory syndrome coronavirus 2	Homo sapiens	ILLUMINA	2021-03-04	United States	North America	65	4396.85	4521	0.975788	131479055
SRR14446760	PRJNA645906	AMPLICON	SAMN19027087	SRX10798061	SARS-CoV-2/human/USA/CA-CZB-29265/2021	NextSeq 2000	PAIRED	PCR	VIRAL RNA	Severe acute respiratory syndrome coronavirus 2	Homo sapiens	ILLUMINA	2021-03-04	United States	North America	37	6110.15	6812	0.986791	182711724
SRR14446761	PRJNA645906	AMPLICON	SAMN19027086	SRX10798060	SARS-CoV-2/human/USA/CA-CZB-29328/2021	NextSeq 2000	PAIRED	PCR	VIRAL RNA	Severe acute respiratory syndrome coronavirus 2	Homo sapiens	ILLUMINA	2021-03-04	United States	North America	52	7093.92	7896	0.99475	212129420
SRR14446762	PRJNA645906	AMPLICON	SAMN19027085	SRX10798059	SARS-CoV-2/human/USA/CA-CZB-29540/2020	NextSeq 2000	PAIRED	PCR	VIRAL RNA	Severe acute respiratory syndrome coronavirus 2	Homo sapiens	ILLUMINA	2020-12-25	United States	North America	26	3104.29	2772	0.994348	92827570
SRR14446763	PRJNA645906	AMPLICON	SAMN19027084	SRX10798058	SARS-CoV-2/human/USA/CA-CZB-29297/2021	NextSeq 2000	PAIRED	PCR	VIRAL RNA	Severe acute respiratory syndrome coronavirus 2	Homo sapiens	ILLUMINA	2021-03-04	United States	North America	40	6372.09	7264	0.981005	190544713
SRR14446764	PRJNA645906	AMPLICON	SAMN19027003	SRX10798057	SARS-CoV-2/human/USA/CA-CZB-29676/2021	NextSeq 2000	PAIRED	PCR	VIRAL RNA	Severe acute respiratory syndrome coronavirus 2	Homo sapiens	ILLUMINA	2021-02-19	United States	North America	40	3947.1	3789	0.969903	118030205
SRR14446765	PRJNA645906	AMPLICON	SAMN19027083	SRX10798056	SARS-CoV-2/human/USA/CA-CZB-29184/2021	NextSeq 2000	PAIRED	PCR	VIRAL RNA	Severe acute respiratory syndrome coronavirus 2	Homo sapiens	ILLUMINA	2021-03-04	United States	North America	26	7134.05	7853	0.995954	213329448
SRR14446766	PRJNA645906	AMPLICON	SAMN19027082	SRX10798055	SARS-CoV-2/human/USA/CA-CZB-29447/2020	NextSeq 2000	PAIRED	PCR	VIRAL RNA	Severe acute respiratory syndrome coronavirus 2	Homo sapiens	ILLUMINA	2020-04-26	United States	North America	19	5818.42	6911	0.991472	173988216
SRR14446767	PRJNA645906	AMPLICON	SAMN19027081	SRX10798054	SARS-CoV-2/human/USA/CA-CZB-29458/2020	NextSeq 2000	PAIRED	PCR	VIRAL RNA	Severe acute respiratory syndrome coronavirus 2	Homo sapiens	ILLUMINA	2020-04-28	United States	North America	11	6722.82	7604	0.995954	201032565
SRR14446768	PRJNA645906	AMPLICON	SAMN19027080	SRX10798053	SARS-CoV-2/human/USA/CA-CZB-29295/2021	NextSeq 2000	PAIRED	PCR	VIRAL RNA	Severe acute respiratory syndrome coronavirus 2	Homo sapiens	ILLUMINA	2021-03-04	United States	North America	51	6364.22	7114	0.985754	190309150
SRR14446769	PRJNA645906	AMPLICON	SAMN19027079	SRX10798052	SARS-CoV-2/human/USA/CA-CZB-29207/2021	NextSeq 2000	PAIRED	PCR	VIRAL RNA	Severe acute respiratory syndrome coronavirus 2	Homo sapiens	ILLUMINA	2021-03-05	United States	North America	26	6445.19	7040	0.986791	192730625
SRR14446770	PRJNA645906	AMPLICON	SAMN19027078	SRX10798051	SARS-CoV-2/human/USA/CA-CZB-29462/2020	NextSeq 2000	PAIRED	PCR	VIRAL RNA	Severe acute respiratory syndrome coronavirus 2	Homo sapiens	ILLUMINA	2020-04-28	United States	North America	30	2392.62	1977	0.959101	71546455
SRR14446771	PRJNA645906	AMPLICON	SAMN19027077	SRX10798050	SARS-CoV-2/human/USA/CA-CZB-29554/2020	NextSeq 2000	PAIRED	PCR	VIRAL RNA	Severe acute respiratory syndrome coronavirus 2	Homo sapiens	ILLUMINA	2020-12-26	United States	North America	25	6192.34	6737	0.995954	185169427
SRR14446772	PRJNA645906	AMPLICON	SAMN19027076	SRX10798049	SARS-CoV-2/human/USA/CA-CZB-29274/2021	NextSeq 2000	PAIRED	PCR	VIRAL RNA	Severe acute respiratory syndrome coronavirus 2	Homo sapiens	ILLUMINA	2021-03-05	United States	North America	41	6414.89	7301	0.98552	191824332
SRR14446773	PRJNA645906	AMPLICON	SAMN19027075	SRX10798048	SARS-CoV-2/human/USA/CA-CZB-25757/2021	NextSeq 2000	PAIRED	PCR	VIRAL RNA	Severe acute respiratory syndrome coronavirus 2	Homo sapiens	ILLUMINA	2021-01-28	United States	North America	29	6138.76	6739	0.986791	183567475
SRR14446774	PRJNA645906	AMPLICON	SAMN19027074	SRX10798047	SARS-CoV-2/human/USA/CA-CZB-29326/2021	NextSeq 2000	PAIRED	PCR	VIRAL RNA	Severe acute respiratory syndrome coronavirus 2	Homo sapiens	ILLUMINA	2021-03-04	United States	North America	27	6667.78	7353	0.995954	199386715
SRR14446775	PRJNA645906	AMPLICON	SAMN19027002	SRX10798046	SARS-CoV-2/human/USA/CA-CZB-29250/2021	NextSeq 2000	PAIRED	PCR	VIRAL RNA	Severe acute respiratory syndrome coronavirus 2	Homo sapiens	ILLUMINA	2021-03-04	United States	North America	39	6638.08	7421	0.993078	198498536
SRR14446776	PRJNA645906	AMPLICON	SAMN19027073	SRX10798045	SARS-CoV-2/human/USA/CA-CZB-29521/2020	NextSeq 2000	PAIRED	PCR	VIRAL RNA	Severe acute respiratory syndrome coronavirus 2	Homo sapiens	ILLUMINA	2020-12-23	United States	North America	33	5613.14	6029	0.995954	167849694
SRR14446777	PRJNA645906	AMPLICON	SAMN19027072	SRX10798044	SARS-CoV-2/human/USA/CA-CZB-29157/2021	NextSeq 2000	PAIRED	PCR	VIRAL RNA	Severe acute respiratory syndrome coronavirus 2	Homo sapiens	ILLUMINA	2021-03-04	United States	North America	37	5581.87	6037	0.9795	166914590
SRR14446778	PRJNA645906	AMPLICON	SAMN19027071	SRX10798043	SARS-CoV-2/human/USA/CA-CZB-29292/2021	NextSeq 2000	PAIRED	PCR	VIRAL RNA	Severe acute respiratory syndrome coronavirus 2	Homo sapiens	ILLUMINA	2021-03-04	United States	North America	50	5389.17	5573	0.995519	161152459
SRR14446779	PRJNA645906	AMPLICON	SAMN19027070	SRX10798042	SARS-CoV-2/human/USA/CA-CZB-29191/2021	NextSeq 2000	PAIRED	PCR	VIRAL RNA	Severe acute respiratory syndrome coronavirus 2	Homo sapiens	ILLUMINA	2021-03-04	United States	North America	42	6408.87	7303	0.986791	191644470
SRR14446780	PRJNA645906	AMPLICON	SAMN19027069	SRX10798041	SARS-CoV-2/human/USA/CA-CZB-29160/2021	NextSeq 2000	PAIRED	PCR	VIRAL RNA	Severe acute respiratory syndrome coronavirus 2	Homo sapiens	ILLUMINA	2021-03-04	United States	North America	45	4357.27	4604	0.936996	130295324
SRR14446781	PRJNA645906	AMPLICON	SAMN19027068	SRX10798040	SARS-CoV-2/human/USA/CA-CZB-29232/2021	NextSeq 2000	PAIRED	PCR	VIRAL RNA	Severe acute respiratory syndrome coronavirus 2	Homo sapiens	ILLUMINA	2021-03-04	United States	North America	32	3698.79	3612	0.975521	110604971
SRR14446782	PRJNA645906	AMPLICON	SAMN19027067	SRX10798039	SARS-CoV-2/human/USA/CA-CZB-29283/2021	NextSeq 2000	PAIRED	PCR	VIRAL RNA	Severe acute respiratory syndrome coronavirus 2	Homo sapiens	ILLUMINA	2021-03-04	United States	North America	37	4174.36	4205	0.964652	124825843
SRR14446783	PRJNA645906	AMPLICON	SAMN19027066	SRX10798038	SARS-CoV-2/human/USA/CA-CZB-29294/2021	NextSeq 2000	PAIRED	PCR	VIRAL RNA	Severe acute respiratory syndrome coronavirus 2	Homo sapiens	ILLUMINA	2021-03-04	United States	North America	47	5853.41	6180	0.995519	175034498
SRR14446784	PRJNA645906	AMPLICON	SAMN19027065	SRX10798037	SARS-CoV-2/human/USA/CA-CZB-29163/2021	NextSeq 2000	PAIRED	PCR	VIRAL RNA	Severe acute respiratory syndrome coronavirus 2	Homo sapiens	ILLUMINA	2021-03-04	United States	North America	33	6935.24	7677	0.986791	207384472
SRR14446785	PRJNA645906	AMPLICON	SAMN19027064	SRX10798036	SARS-CoV-2/human/USA/CA-CZB-29504/2020	NextSeq 2000	PAIRED	PCR	VIRAL RNA	Severe acute respiratory syndrome coronavirus 2	Homo sapiens	ILLUMINA	2020-12-22	United States	North America	36	6251.81	6913	0.995954	186947989
SRR14446786	PRJNA645906	AMPLICON	SAMN19027001	SRX10798035	SARS-CoV-2/human/USA/CA-CZB-29316/2021	NextSeq 2000	PAIRED	PCR	VIRAL RNA	Severe acute respiratory syndrome coronavirus 2	Homo sapiens	ILLUMINA	2021-03-04	United States	North America	53	6875.37	7711	0.995954	205594181
SRR14446787	PRJNA645906	AMPLICON	SAMN19027063	SRX10798034	SARS-CoV-2/human/USA/CA-CZB-29165/2021	NextSeq 2000	PAIRED	PCR	VIRAL RNA	Severe acute respiratory syndrome coronavirus 2	Homo sapiens	ILLUMINA	2021-03-04	United States	North America	38	5189.91	5841	0.9589	155193867
SRR14446788	PRJNA645906	AMPLICON	SAMN19027062	SRX10798033	SARS-CoV-2/human/USA/CA-CZB-29493/2020	NextSeq 2000	PAIRED	PCR	VIRAL RNA	Severe acute respiratory syndrome coronavirus 2	Homo sapiens	ILLUMINA	2020-12-22	United States	North America	17	6660.91	7495	0.988663	199181335
SRR14446789	PRJNA645906	AMPLICON	SAMN19027061	SRX10798032	SARS-CoV-2/human/USA/CA-CZB-28439/2021	NextSeq 2000	PAIRED	PCR	VIRAL RNA	Severe acute respiratory syndrome coronavirus 2	Homo sapiens	ILLUMINA	2021-02-22	United States	North America	38	6695.16	7283	0.995954	200205367
SRR14446790	PRJNA645906	AMPLICON	SAMN19027060	SRX10798031	SARS-CoV-2/human/USA/CA-CZB-29180/2021	NextSeq 2000	PAIRED	PCR	VIRAL RNA	Severe acute respiratory syndrome coronavirus 2	Homo sapiens	ILLUMINA	2021-03-05	United States	North America	30	7179.21	7851	0.995954	214679973
SRR14446791	PRJNA645906	AMPLICON	SAMN19027059	SRX10798030	SARS-CoV-2/human/USA/CA-CZB-29315/2021	NextSeq 2000	PAIRED	PCR	VIRAL RNA	Severe acute respiratory syndrome coronavirus 2	Homo sapiens	ILLUMINA	2021-03-04	United States	North America	37	6903.15	7654	0.994883	206424909
SRR14446792	PRJNA645906	AMPLICON	SAMN19027058	SRX10798029	SARS-CoV-2/human/USA/CA-CZB-29301/2021	NextSeq 2000	PAIRED	PCR	VIRAL RNA	Severe acute respiratory syndrome coronavirus 2	Homo sapiens	ILLUMINA	2021-03-04	United States	North America	35	6671.15	7479	0.989533	199487397
SRR14446793	PRJNA645906	AMPLICON	SAMN19027057	SRX10798028	SARS-CoV-2/human/USA/CA-CZB-29499/2020	NextSeq 2000	PAIRED	PCR	VIRAL RNA	Severe acute respiratory syndrome coronavirus 2	Homo sapiens	ILLUMINA	2020-12-22	United States	North America	17	6358.42	7262	0.995954	190135975
SRR14446794	PRJNA645906	AMPLICON	SAMN19027056	SRX10798027	SARS-CoV-2/human/USA/CA-CZB-29170/2021	NextSeq 2000	PAIRED	PCR	VIRAL RNA	Severe acute respiratory syndrome coronavirus 2	Homo sapiens	ILLUMINA	2021-03-04	United States	North America	38	7258.52	7926	0.986791	217051393
SRR14446795	PRJNA645906	AMPLICON	SAMN19027055	SRX10798026	SARS-CoV-2/human/USA/CA-CZB-29227/2021	NextSeq 2000	PAIRED	PCR	VIRAL RNA	Severe acute respiratory syndrome coronavirus 2	Homo sapiens	ILLUMINA	2021-03-04	United States	North America	33	7355.47	7890	0.995954	219950550
SRR14446796	PRJNA645906	AMPLICON	SAMN19027054	SRX10798025	SARS-CoV-2/human/USA/CA-CZB-25771/2021	NextSeq 2000	PAIRED	PCR	VIRAL RNA	Severe acute respiratory syndrome coronavirus 2	Homo sapiens	ILLUMINA	2021-01-31	United States	North America	29	5870.93	6970	0.986791	175558334
SRR14446797	PRJNA645906	AMPLICON	SAMN19027000	SRX10798024	SARS-CoV-2/human/USA/CA-CZB-29506/2020	NextSeq 2000	PAIRED	PCR	VIRAL RNA	Severe acute respiratory syndrome coronavirus 2	Homo sapiens	ILLUMINA	2020-12-22	United States	North America	30	6385.53	7364	0.9587	190946600
SRR14446798	PRJNA645906	AMPLICON	SAMN19027053	SRX10798023	SARS-CoV-2/human/USA/CA-CZB-29322/2021	NextSeq 2000	PAIRED	PCR	VIRAL RNA	Severe acute respiratory syndrome coronavirus 2	Homo sapiens	ILLUMINA	2021-03-04	United States	North America	25	6025.11	6734	0.995954	180169001
SRR14446799	PRJNA645906	AMPLICON	SAMN19027052	SRX10798022	SARS-CoV-2/human/USA/CA-CZB-29224/2021	NextSeq 2000	PAIRED	PCR	VIRAL RNA	Severe acute respiratory syndrome coronavirus 2	Homo sapiens	ILLUMINA	2021-03-04	United States	North America	31	6496.48	6959	0.995954	194264202
SRR14446800	PRJNA645906	AMPLICON	SAMN19027051	SRX10798021	SARS-CoV-2/human/USA/CA-CZB-29660/2020	NextSeq 2000	PAIRED	PCR	VIRAL RNA	Severe acute respiratory syndrome coronavirus 2	Homo sapiens	ILLUMINA	2020-11-11	United States	North America	30	7265.5	7884	0.995954	217260282
SRR14446801	PRJNA645906	AMPLICON	SAMN19027050	SRX10798020	SARS-CoV-2/human/USA/CA-CZB-29486/2020	NextSeq 2000	PAIRED	PCR	VIRAL RNA	Severe acute respiratory syndrome coronavirus 2	Homo sapiens	ILLUMINA	2020-12-22	United States	North America	30	4905.83	5365	0.986122	146699169
SRR14446802	PRJNA645906	AMPLICON	SAMN19027049	SRX10798019	SARS-CoV-2/human/USA/CA-CZB-29514/2020	NextSeq 2000	PAIRED	PCR	VIRAL RNA	Severe acute respiratory syndrome coronavirus 2	Homo sapiens	ILLUMINA	2020-12-23	United States	North America	42	2998.83	2477	0.944521	89674131
SRR14446803	PRJNA645906	AMPLICON	SAMN19027048	SRX10798018	SARS-CoV-2/human/USA/CA-CZB-29492/2020	NextSeq 2000	PAIRED	PCR	VIRAL RNA	Severe acute respiratory syndrome coronavirus 2	Homo sapiens	ILLUMINA	2020-12-22	United States	North America	21	2652.82	2230	0.944822	79327321
SRR14446804	PRJNA645906	AMPLICON	SAMN19027047	SRX10798017	SARS-CoV-2/human/USA/CA-CZB-29440/2020	NextSeq 2000	PAIRED	PCR	VIRAL RNA	Severe acute respiratory syndrome coronavirus 2	Homo sapiens	ILLUMINA	2020-04-23	United States	North America	81	808.646	535	0.802695	24180935
SRR14446805	PRJNA645906	AMPLICON	SAMN19027046	SRX10798016	SARS-CoV-2/human/USA/CA-CZB-29156/2021	NextSeq 2000	PAIRED	PCR	VIRAL RNA	Severe acute respiratory syndrome coronavirus 2	Homo sapiens	ILLUMINA	2021-03-04	United States	North America	41	4017.85	4015	0.9795	120145746
SRR14446806	PRJNA645906	AMPLICON	SAMN19027045	SRX10798015	SARS-CoV-2/human/USA/CA-CZB-29673/2021	NextSeq 2000	PAIRED	PCR	VIRAL RNA	Severe acute respiratory syndrome coronavirus 2	Homo sapiens	ILLUMINA	2021-02-17	United States	North America	85	3683.15	2512	0.571548	110137103
SRR14446807	PRJNA645906	AMPLICON	SAMN19027044	SRX10798014	SARS-CoV-2/human/USA/CA-CZB-29495/2020	NextSeq 2000	PAIRED	PCR	VIRAL RNA	Severe acute respiratory syndrome coronavirus 2	Homo sapiens	ILLUMINA	2020-12-22	United States	North America	18	6650.19	7411	0.988663	198860663
SRR14446808	PRJNA645906	AMPLICON	SAMN19026999	SRX10798013	SARS-CoV-2/human/USA/CA-CZB-29223/2021	NextSeq 2000	PAIRED	PCR	VIRAL RNA	Severe acute respiratory syndrome coronavirus 2	Homo sapiens	ILLUMINA	2021-03-05	United States	North America	34	7171.83	7831	0.992375	214459303
SRR14446809	PRJNA645906	AMPLICON	SAMN19027043	SRX10798012	SARS-CoV-2/human/USA/CA-CZB-25769/2021	NextSeq 2000	PAIRED	PCR	VIRAL RNA	Severe acute respiratory syndrome coronavirus 2	Homo sapiens	ILLUMINA	2021-01-30	United States	North America	28	5722.75	6871	0.971207	171127284
SRR14446810	PRJNA645906	AMPLICON	SAMN19027042	SRX10798011	SARS-CoV-2/human/USA/CA-CZB-29177/2021	NextSeq 2000	PAIRED	PCR	VIRAL RNA	Severe acute respiratory syndrome coronavirus 2	Homo sapiens	ILLUMINA	2021-03-04	United States	North America	34	6498.43	7382	0.986791	194322521
SRR14446811	PRJNA645906	AMPLICON	SAMN19027041	SRX10798010	SARS-CoV-2/human/USA/CA-CZB-29314/2021	NextSeq 2000	PAIRED	PCR	VIRAL RNA	Severe acute respiratory syndrome coronavirus 2	Homo sapiens	ILLUMINA	2021-03-04	United States	North America	153	3828.15	3475	0.984483	114473282
SRR14446812	PRJNA645906	AMPLICON	SAMN19027040	SRX10798009	SARS-CoV-2/human/USA/CA-CZB-29501/2020	NextSeq 2000	PAIRED	PCR	VIRAL RNA	Severe acute respiratory syndrome coronavirus 2	Homo sapiens	ILLUMINA	2020-12-22	United States	North America	18	6879.25	7619	0.995954	205710225
SRR14446813	PRJNA645906	AMPLICON	SAMN19027039	SRX10798008	SARS-CoV-2/human/USA/CA-CZB-29469/2020	NextSeq 2000	PAIRED	PCR	VIRAL RNA	Severe acute respiratory syndrome coronavirus 2	Homo sapiens	ILLUMINA	2020-12-21	United States	North America	28	5969.45	6610	0.984684	178504436
SRR14446814	PRJNA645906	AMPLICON	SAMN19027038	SRX10798007	SARS-CoV-2/human/USA/CA-CZB-29544/2020	NextSeq 2000	PAIRED	PCR	VIRAL RNA	Severe acute respiratory syndrome coronavirus 2	Homo sapiens	ILLUMINA	2020-12-24	United States	North America	33	6634.51	7459	0.9898	198391786
SRR14446815	PRJNA645906	AMPLICON	SAMN19027037	SRX10798006	SARS-CoV-2/human/USA/CA-CZB-29465/2020	NextSeq 2000	PAIRED	PCR	VIRAL RNA	Severe acute respiratory syndrome coronavirus 2	Homo sapiens	ILLUMINA	2020-12-21	United States	North America	86	3812.94	3291	0.969033	114018489
SRR14446816	PRJNA645906	AMPLICON	SAMN19027036	SRX10798005	SARS-CoV-2/human/USA/CA-CZB-29487/2020	NextSeq 2000	PAIRED	PCR	VIRAL RNA	Severe acute respiratory syndrome coronavirus 2	Homo sapiens	ILLUMINA	2020-12-22	United States	North America	34	7106.39	7760	0.995954	212502521
SRR14446817	PRJNA645906	AMPLICON	SAMN19027035	SRX10798004	SARS-CoV-2/human/USA/CA-CZB-25776/2021	NextSeq 2000	PAIRED	PCR	VIRAL RNA	Severe acute respiratory syndrome coronavirus 2	Homo sapiens	ILLUMINA	2021-02-08	United States	North America	87	3640.81	3198	0.87212	108871053
SRR14446818	PRJNA645906	AMPLICON	SAMN19027034	SRX10798003	SARS-CoV-2/human/USA/CA-CZB-29558/2020	NextSeq 2000	PAIRED	PCR	VIRAL RNA	Severe acute respiratory syndrome coronavirus 2	Homo sapiens	ILLUMINA	2020-12-27	United States	North America	226	2346.95	1548	0.912116	70180805
SRR14446819	PRJNA645906	AMPLICON	SAMN19026998	SRX10798002	SARS-CoV-2/human/USA/CA-CZB-29201/2021	NextSeq 2000	PAIRED	PCR	VIRAL RNA	Severe acute respiratory syndrome coronavirus 2	Homo sapiens	ILLUMINA	2021-03-04	United States	North America	33	4213.05	4203	0.971508	125982758
SRR14446820	PRJNA645906	AMPLICON	SAMN19027033	SRX10798001	SARS-CoV-2/human/USA/CA-CZB-29263/2021	NextSeq 2000	PAIRED	PCR	VIRAL RNA	Severe acute respiratory syndrome coronavirus 2	Homo sapiens	ILLUMINA	2021-03-04	United States	North America	37	4335.74	4297	0.977059	129651490
SRR14446821	PRJNA645906	AMPLICON	SAMN19027032	SRX10798000	SARS-CoV-2/human/USA/CA-CZB-29244/2021	NextSeq 2000	PAIRED	PCR	VIRAL RNA	Severe acute respiratory syndrome coronavirus 2	Homo sapiens	ILLUMINA	2021-03-04	United States	North America	35	7130.55	7848	0.986791	213224801
SRR14446822	PRJNA645906	AMPLICON	SAMN19027031	SRX10797999	SARS-CoV-2/human/USA/CA-CZB-29246/2021	NextSeq 2000	PAIRED	PCR	VIRAL RNA	Severe acute respiratory syndrome coronavirus 2	Homo sapiens	ILLUMINA	2021-03-04	United States	North America	42	6293.02	7146	0.9795	188180284
SRR14446823	PRJNA645906	AMPLICON	SAMN19027030	SRX10797998	SARS-CoV-2/human/USA/CA-CZB-29480/2020	NextSeq 2000	PAIRED	PCR	VIRAL RNA	Severe acute respiratory syndrome coronavirus 2	Homo sapiens	ILLUMINA	2020-12-22	United States	North America	31	5883.77	6893	0.995954	175942280
SRR14446824	PRJNA645906	AMPLICON	SAMN19027029	SRX10797997	SARS-CoV-2/human/USA/CA-CZB-29658/2020	NextSeq 2000	PAIRED	PCR	VIRAL RNA	Severe acute respiratory syndrome coronavirus 2	Homo sapiens	ILLUMINA	2020-11-12	United States	North America	17	6890.43	7753	0.995954	206044542
SRR14446825	PRJNA645906	AMPLICON	SAMN19027028	SRX10797996	SARS-CoV-2/human/USA/CA-CZB-29500/2020	NextSeq 2000	PAIRED	PCR	VIRAL RNA	Severe acute respiratory syndrome coronavirus 2	Homo sapiens	ILLUMINA	2020-12-22	United States	North America	20	7089.52	7727	0.995954	211997862
SRR14446826	PRJNA645906	AMPLICON	SAMN19027027	SRX10797995	SARS-CoV-2/human/USA/CA-CZB-29507/2020	NextSeq 2000	PAIRED	PCR	VIRAL RNA	Severe acute respiratory syndrome coronavirus 2	Homo sapiens	ILLUMINA	2020-12-22	United States	North America	27	6852.78	7749	0.99699	204918552
SRR14446827	PRJNA645906	AMPLICON	SAMN19027026	SRX10797994	SARS-CoV-2/human/USA/CA-CZB-29331/2021	NextSeq 2000	PAIRED	PCR	VIRAL RNA	Severe acute respiratory syndrome coronavirus 2	Homo sapiens	ILLUMINA	2021-03-04	United States	North America	74	5300.29	5936	0.986791	158494686
SRR14446828	PRJNA645906	AMPLICON	SAMN19027025	SRX10797993	SARS-CoV-2/human/USA/CA-CZB-25758/2021	NextSeq 2000	PAIRED	PCR	VIRAL RNA	Severe acute respiratory syndrome coronavirus 2	Homo sapiens	ILLUMINA	2021-01-28	United States	North America	34	6987.81	7756	0.991372	208956385
SRR14446829	PRJNA645906	AMPLICON	SAMN19027024	SRX10797992	SARS-CoV-2/human/USA/CA-CZB-29229/2021	NextSeq 2000	PAIRED	PCR	VIRAL RNA	Severe acute respiratory syndrome coronavirus 2	Homo sapiens	ILLUMINA	2021-03-04	United States	North America	48	3895.59	2726	0.779855	116489702
SRR14446830	PRJNA645906	AMPLICON	SAMN19026997	SRX10797991	SARS-CoV-2/human/USA/CA-CZB-29199/2021	NextSeq 2000	PAIRED	PCR	VIRAL RNA	Severe acute respiratory syndrome coronavirus 2	Homo sapiens	ILLUMINA	2021-03-04	United States	North America	38	6986.24	7762	0.9896	208909391
SRR14446831	PRJNA645906	AMPLICON	SAMN19027023	SRX10797990	SARS-CoV-2/human/USA/CA-CZB-29666/2021	NextSeq 2000	PAIRED	PCR	VIRAL RNA	Severe acute respiratory syndrome coronavirus 2	Homo sapiens	ILLUMINA	2021-03-16	United States	North America	60	7082.05	7811	0.995954	211774417
SRR14446832	PRJNA645906	AMPLICON	SAMN19027280	SRX10797989	SARS-CoV-2/human/USA/CA-CZB-29320/2021	NextSeq 2000	PAIRED	PCR	VIRAL RNA	Severe acute respiratory syndrome coronavirus 2	Homo sapiens	ILLUMINA	2021-03-04	United States	North America	31	5495.34	6340	0.979266	164327291
SRR14446833	PRJNA645906	AMPLICON	SAMN19027279	SRX10797988	SARS-CoV-2/human/USA/CA-CZB-29300/2021	NextSeq 2000	PAIRED	PCR	VIRAL RNA	Severe acute respiratory syndrome coronavirus 2	Homo sapiens	ILLUMINA	2021-03-04	United States	North America	42	6546.6	7488	0.981239	195762950
SRR14446834	PRJNA645906	AMPLICON	SAMN19027278	SRX10797987	SARS-CoV-2/human/USA/CA-CZB-29321/2021	NextSeq 2000	PAIRED	PCR	VIRAL RNA	Severe acute respiratory syndrome coronavirus 2	Homo sapiens	ILLUMINA	2021-03-04	United States	North America	30	7211.73	7884	0.995954	215652380
SRR14446835	PRJNA645906	AMPLICON	SAMN19027277	SRX10797986	SARS-CoV-2/human/USA/CA-CZB-29470/2020	NextSeq 2000	PAIRED	PCR	VIRAL RNA	Severe acute respiratory syndrome coronavirus 2	Homo sapiens	ILLUMINA	2020-12-21	United States	North America	22	6927.59	7710	0.995184	207155635
SRR14446836	PRJNA645906	AMPLICON	SAMN19027276	SRX10797985	SARS-CoV-2/human/USA/CA-CZB-29475/2020	NextSeq 2000	PAIRED	PCR	VIRAL RNA	Severe acute respiratory syndrome coronavirus 2	Homo sapiens	ILLUMINA	2020-12-22	United States	North America	26	6555.78	7192	0.991472	196037588
SRR14446837	PRJNA645906	AMPLICON	SAMN19027275	SRX10797984	SARS-CoV-2/human/USA/CA-CZB-29543/2020	NextSeq 2000	PAIRED	PCR	VIRAL RNA	Severe acute respiratory syndrome coronavirus 2	Homo sapiens	ILLUMINA	2020-12-24	United States	North America	69	4174.4	3902	0.980871	124826995
SRR14446838	PRJNA645906	AMPLICON	SAMN19027274	SRX10797983	SARS-CoV-2/human/USA/CA-CZB-29247/2021	NextSeq 2000	PAIRED	PCR	VIRAL RNA	Severe acute respiratory syndrome coronavirus 2	Homo sapiens	ILLUMINA	2021-03-04	United States	North America	40	6784.57	7517	0.986791	202879107
SRR14446839	PRJNA645906	AMPLICON	SAMN19027022	SRX10797982	SARS-CoV-2/human/USA/CA-CZB-29187/2021	NextSeq 2000	PAIRED	PCR	VIRAL RNA	Severe acute respiratory syndrome coronavirus 2	Homo sapiens	ILLUMINA	2021-03-05	United States	North America	38	6357.46	7007	0.995954	190107195
SRR14446840	PRJNA645906	AMPLICON	SAMN19027273	SRX10797981	SARS-CoV-2/human/USA/CA-CZB-29268/2021	NextSeq 2000	PAIRED	PCR	VIRAL RNA	Severe acute respiratory syndrome coronavirus 2	Homo sapiens	ILLUMINA	2021-03-04	United States	North America	47	6832.04	7717	0.988764	204298393
SRR14446841	PRJNA645906	AMPLICON	SAMN19027272	SRX10797980	SARS-CoV-2/human/USA/CA-CZB-29482/2020	NextSeq 2000	PAIRED	PCR	VIRAL RNA	Severe acute respiratory syndrome coronavirus 2	Homo sapiens	ILLUMINA	2020-12-21	United States	North America	246	5154.96	6029	0.957061	154148705
SRR14446842	PRJNA645906	AMPLICON	SAMN19027271	SRX10797979	SARS-CoV-2/human/USA/CA-CZB-29443/2020	NextSeq 2000	PAIRED	PCR	VIRAL RNA	Severe acute respiratory syndrome coronavirus 2	Homo sapiens	ILLUMINA	2020-04-23	United States	North America	86	550.376	365	0.746948	16457896
SRR14446843	PRJNA645906	AMPLICON	SAMN19027270	SRX10797978	SARS-CoV-2/human/USA/CA-CZB-29450/2020	NextSeq 2000	PAIRED	PCR	VIRAL RNA	Severe acute respiratory syndrome coronavirus 2	Homo sapiens	ILLUMINA	2020-04-27	United States	North America	255	1099.86	814	0.892854	32889056
SRR14446844	PRJNA645906	AMPLICON	SAMN19027269	SRX10797977	SARS-CoV-2/human/USA/CA-CZB-29508/2020	NextSeq 2000	PAIRED	PCR	VIRAL RNA	Severe acute respiratory syndrome coronavirus 2	Homo sapiens	ILLUMINA	2020-12-22	United States	North America	86	1323.3	616	0.821423	39570509
SRR14446845	PRJNA645906	AMPLICON	SAMN19027268	SRX10797976	SARS-CoV-2/human/USA/CA-CZB-29299/2021	NextSeq 2000	PAIRED	PCR	VIRAL RNA	Severe acute respiratory syndrome coronavirus 2	Homo sapiens	ILLUMINA	2021-03-05	United States	North America	32	6925.69	7582	0.995954	207098934
SRR14446846	PRJNA645906	AMPLICON	SAMN19027267	SRX10797975	SARS-CoV-2/human/USA/CA-CZB-29511/2020	NextSeq 2000	PAIRED	PCR	VIRAL RNA	Severe acute respiratory syndrome coronavirus 2	Homo sapiens	ILLUMINA	2020-12-23	United States	North America	30	6333.23	7555	0.995954	189382432
SRR14446847	PRJNA645906	AMPLICON	SAMN19027266	SRX10797974	SARS-CoV-2/human/USA/CA-CZB-29269/2021	NextSeq 2000	PAIRED	PCR	VIRAL RNA	Severe acute respiratory syndrome coronavirus 2	Homo sapiens	ILLUMINA	2021-03-04	United States	North America	174	4408.24	4648	0.968197	131819608
SRR14446848	PRJNA645906	AMPLICON	SAMN19027265	SRX10797973	SARS-CoV-2/human/USA/CA-CZB-29205/2021	NextSeq 2000	PAIRED	PCR	VIRAL RNA	Severe acute respiratory syndrome coronavirus 2	Homo sapiens	ILLUMINA	2021-03-04	United States	North America	35	5122.44	5608	0.97308	153176254
SRR14446849	PRJNA645906	AMPLICON	SAMN19027264	SRX10797972	SARS-CoV-2/human/USA/CA-CZB-29671/2021	NextSeq 2000	PAIRED	PCR	VIRAL RNA	Severe acute respiratory syndrome coronavirus 2	Homo sapiens	ILLUMINA	2021-03-08	United States	North America	31	6352.51	6961	0.986791	189959099
SRR14446850	PRJNA645906	AMPLICON	SAMN19027021	SRX10797971	SARS-CoV-2/human/USA/CA-CZB-29664/2020	NextSeq 2000	PAIRED	PCR	VIRAL RNA	Severe acute respiratory syndrome coronavirus 2	Homo sapiens	ILLUMINA	2020-11-17	United States	North America	25	4655.63	5757	0.97328	139217339
SRR14446851	PRJNA645906	AMPLICON	SAMN19027263	SRX10797970	SARS-CoV-2/human/USA/CA-CZB-29277/2021	NextSeq 2000	PAIRED	PCR	VIRAL RNA	Severe acute respiratory syndrome coronavirus 2	Homo sapiens	ILLUMINA	2021-03-04	United States	North America	28	6943.85	7658	0.995954	207641902
SRR14446852	PRJNA645906	AMPLICON	SAMN19027262	SRX10797969	SARS-CoV-2/human/USA/CA-CZB-29546/2020	NextSeq 2000	PAIRED	PCR	VIRAL RNA	Severe acute respiratory syndrome coronavirus 2	Homo sapiens	ILLUMINA	2020-12-25	United States	North America	34	5644.24	6119	0.995954	168779768
SRR14446853	PRJNA645906	AMPLICON	SAMN19027261	SRX10797968	SARS-CoV-2/human/USA/CA-CZB-29218/2021	NextSeq 2000	PAIRED	PCR	VIRAL RNA	Severe acute respiratory syndrome coronavirus 2	Homo sapiens	ILLUMINA	2021-03-05	United States	North America	31	6483.44	7060	0.991907	193874248
SRR14446854	PRJNA645906	AMPLICON	SAMN19027260	SRX10797967	SARS-CoV-2/human/USA/CA-CZB-29538/2020	NextSeq 2000	PAIRED	PCR	VIRAL RNA	Severe acute respiratory syndrome coronavirus 2	Homo sapiens	ILLUMINA	2020-12-24	United States	North America	27	6391.56	7303	0.986924	191126812
SRR14446855	PRJNA645906	AMPLICON	SAMN19027259	SRX10797966	SARS-CoV-2/human/USA/CA-CZB-29282/2021	NextSeq 2000	PAIRED	PCR	VIRAL RNA	Severe acute respiratory syndrome coronavirus 2	Homo sapiens	ILLUMINA	2021-03-04	United States	North America	34	6373.02	7597	0.986791	190572363
SRR14446856	PRJNA645906	AMPLICON	SAMN19027258	SRX10797965	SARS-CoV-2/human/USA/CA-CZB-29550/2020	NextSeq 2000	PAIRED	PCR	VIRAL RNA	Severe acute respiratory syndrome coronavirus 2	Homo sapiens	ILLUMINA	2020-12-26	United States	North America	70	5011.8	5893	0.983079	149867782
SRR14446857	PRJNA645906	AMPLICON	SAMN19027257	SRX10797964	SARS-CoV-2/human/USA/CA-CZB-25767/2021	NextSeq 2000	PAIRED	PCR	VIRAL RNA	Severe acute respiratory syndrome coronavirus 2	Homo sapiens	ILLUMINA	2021-01-29	United States	North America	88	3243.57	1940	0.824666	96992476
SRR14446858	PRJNA645906	AMPLICON	SAMN19027256	SRX10797963	SARS-CoV-2/human/USA/CA-CZB-29497/2020	NextSeq 2000	PAIRED	PCR	VIRAL RNA	Severe acute respiratory syndrome coronavirus 2	Homo sapiens	ILLUMINA	2020-12-22	United States	North America	21	7269.32	7885	0.997358	217374372
SRR14446859	PRJNA645906	AMPLICON	SAMN19027255	SRX10797962	SARS-CoV-2/human/USA/CA-CZB-29258/2021	NextSeq 2000	PAIRED	PCR	VIRAL RNA	Severe acute respiratory syndrome coronavirus 2	Homo sapiens	ILLUMINA	2021-03-04	United States	North America	30	6821.05	7444	0.995954	203969843
SRR14446860	PRJNA645906	AMPLICON	SAMN19027254	SRX10797961	SARS-CoV-2/human/USA/CA-CZB-29317/2021	NextSeq 2000	PAIRED	PCR	VIRAL RNA	Severe acute respiratory syndrome coronavirus 2	Homo sapiens	ILLUMINA	2021-03-05	United States	North America	30	6823.63	7439	0.995954	204047027
SRR14446861	PRJNA645906	AMPLICON	SAMN19027020	SRX10797960	SARS-CoV-2/human/USA/CA-CZB-29510/2020	NextSeq 2000	PAIRED	PCR	VIRAL RNA	Severe acute respiratory syndrome coronavirus 2	Homo sapiens	ILLUMINA	2020-12-23	United States	North America	73	3096.76	2418	0.915427	92602493
SRR14446862	PRJNA645906	AMPLICON	SAMN19027253	SRX10797959	SARS-CoV-2/human/USA/CA-CZB-29323/2021	NextSeq 2000	PAIRED	PCR	VIRAL RNA	Severe acute respiratory syndrome coronavirus 2	Homo sapiens	ILLUMINA	2021-03-04	United States	North America	36	4252.25	4207	0.987894	127155076
SRR14446863	PRJNA645906	AMPLICON	SAMN19027252	SRX10797958	SARS-CoV-2/human/USA/CA-CZB-29196/2021	NextSeq 2000	PAIRED	PCR	VIRAL RNA	Severe acute respiratory syndrome coronavirus 2	Homo sapiens	ILLUMINA	2021-03-04	United States	North America	30	5451.22	5927	0.995285	163007837
SRR14446864	PRJNA645906	AMPLICON	SAMN19027251	SRX10797957	SARS-CoV-2/human/USA/CA-CZB-29503/2020	NextSeq 2000	PAIRED	PCR	VIRAL RNA	Severe acute respiratory syndrome coronavirus 2	Homo sapiens	ILLUMINA	2020-12-22	United States	North America	49	5344.35	6299	0.969368	159812094
SRR14446865	PRJNA645906	AMPLICON	SAMN19027250	SRX10797956	SARS-CoV-2/human/USA/CA-CZB-29240/2021	NextSeq 2000	PAIRED	PCR	VIRAL RNA	Severe acute respiratory syndrome coronavirus 2	Homo sapiens	ILLUMINA	2021-03-04	United States	North America	31	5941.98	6626	0.995853	177682960
SRR14446866	PRJNA645906	AMPLICON	SAMN19027249	SRX10797955	SARS-CoV-2/human/USA/CA-CZB-29178/2021	NextSeq 2000	PAIRED	PCR	VIRAL RNA	Severe acute respiratory syndrome coronavirus 2	Homo sapiens	ILLUMINA	2021-03-04	United States	North America	41	6832.37	7676	0.986791	204308327
SRR14446867	PRJNA645906	AMPLICON	SAMN19027248	SRX10797954	SARS-CoV-2/human/USA/CA-CZB-29174/2021	NextSeq 2000	PAIRED	PCR	VIRAL RNA	Severe acute respiratory syndrome coronavirus 2	Homo sapiens	ILLUMINA	2021-03-05	United States	North America	46	3809.53	3252	0.941812	113916381
SRR14446868	PRJNA645906	AMPLICON	SAMN19027247	SRX10797953	SARS-CoV-2/human/USA/CA-CZB-25763/2021	NextSeq 2000	PAIRED	PCR	VIRAL RNA	Severe acute respiratory syndrome coronavirus 2	Homo sapiens	ILLUMINA	2021-01-29	United States	North America	25	6870.74	7776	0.995954	205455643
SRR14446869	PRJNA645906	AMPLICON	SAMN19027246	SRX10797952	SARS-CoV-2/human/USA/CA-CZB-25756/2021	NextSeq 2000	PAIRED	PCR	VIRAL RNA	Severe acute respiratory syndrome coronavirus 2	Homo sapiens	ILLUMINA	2021-01-26	United States	North America	47	6374.89	7290	0.995954	190628207
SRR14446870	PRJNA645906	AMPLICON	SAMN19027245	SRX10797951	SARS-CoV-2/human/USA/CA-CZB-29278/2021	NextSeq 2000	PAIRED	PCR	VIRAL RNA	Severe acute respiratory syndrome coronavirus 2	Homo sapiens	ILLUMINA	2021-03-05	United States	North America	34	7031.33	7823	0.990737	210257963
SRR14446871	PRJNA645906	AMPLICON	SAMN19027244	SRX10797950	SARS-CoV-2/human/USA/CA-CZB-29225/2021	NextSeq 2000	PAIRED	PCR	VIRAL RNA	Severe acute respiratory syndrome coronavirus 2	Homo sapiens	ILLUMINA	2021-03-04	United States	North America	37	7250.62	7867	0.986791	216815247
SRR14446872	PRJNA645906	AMPLICON	SAMN19027019	SRX10797949	SARS-CoV-2/human/USA/CA-CZB-29254/2021	NextSeq 2000	PAIRED	PCR	VIRAL RNA	Severe acute respiratory syndrome coronavirus 2	Homo sapiens	ILLUMINA	2021-03-04	United States	North America	54	5893	6661	0.975019	176218279
SRR14446873	PRJNA645906	AMPLICON	SAMN19027243	SRX10797948	SARS-CoV-2/human/USA/CA-CZB-29494/2020	NextSeq 2000	PAIRED	PCR	VIRAL RNA	Severe acute respiratory syndrome coronavirus 2	Homo sapiens	ILLUMINA	2020-12-22	United States	North America	16	6722.78	7523	0.988663	201031297
SRR14446874	PRJNA645906	AMPLICON	SAMN19027242	SRX10797947	SARS-CoV-2/human/USA/CA-CZB-29226/2021	NextSeq 2000	PAIRED	PCR	VIRAL RNA	Severe acute respiratory syndrome coronavirus 2	Homo sapiens	ILLUMINA	2021-03-04	United States	North America	34	7051.14	7706	0.995954	210850198
SRR14446875	PRJNA645906	AMPLICON	SAMN19027241	SRX10797946	SARS-CoV-2/human/USA/CA-CZB-29159/2021	NextSeq 2000	PAIRED	PCR	VIRAL RNA	Severe acute respiratory syndrome coronavirus 2	Homo sapiens	ILLUMINA	2021-03-04	United States	North America	37	5872.63	6604	0.984851	175609348
SRR14446876	PRJNA645906	AMPLICON	SAMN19027240	SRX10797945	SARS-CoV-2/human/USA/CA-CZB-29479/2020	NextSeq 2000	PAIRED	PCR	VIRAL RNA	Severe acute respiratory syndrome coronavirus 2	Homo sapiens	ILLUMINA	2020-12-22	United States	North America	129	1240.52	890	0.876099	37095159
SRR14446877	PRJNA645906	AMPLICON	SAMN19027239	SRX10797944	SARS-CoV-2/human/USA/CA-CZB-29332/2021	NextSeq 2000	PAIRED	PCR	VIRAL RNA	Severe acute respiratory syndrome coronavirus 2	Homo sapiens	ILLUMINA	2021-03-04	United States	North America	36	4129.96	3957	0.98863	123498091
SRR14446878	PRJNA645906	AMPLICON	SAMN19027238	SRX10797943	SARS-CoV-2/human/USA/CA-CZB-29505/2020	NextSeq 2000	PAIRED	PCR	VIRAL RNA	Severe acute respiratory syndrome coronavirus 2	Homo sapiens	ILLUMINA	2020-12-22	United States	North America	21	4817.72	4801	0.995954	144064140
SRR14446879	PRJNA645906	AMPLICON	SAMN19027237	SRX10797942	SARS-CoV-2/human/USA/CA-CZB-29293/2021	NextSeq 2000	PAIRED	PCR	VIRAL RNA	Severe acute respiratory syndrome coronavirus 2	Homo sapiens	ILLUMINA	2021-03-04	United States	North America	37	3474.98	3158	0.97308	103912412
SRR14446880	PRJNA645906	AMPLICON	SAMN19027236	SRX10797941	SARS-CoV-2/human/USA/CA-CZB-29168/2021	NextSeq 2000	PAIRED	PCR	VIRAL RNA	Severe acute respiratory syndrome coronavirus 2	Homo sapiens	ILLUMINA	2021-03-04	United States	North America	35	6730.79	7451	0.986791	201270800
SRR14446881	PRJNA645906	AMPLICON	SAMN19027235	SRX10797940	SARS-CoV-2/human/USA/CA-CZB-29233/2021	NextSeq 2000	PAIRED	PCR	VIRAL RNA	Severe acute respiratory syndrome coronavirus 2	Homo sapiens	ILLUMINA	2021-03-04	United States	North America	30	6824.53	7464	0.995954	204073871
SRR14446882	PRJNA645906	AMPLICON	SAMN19027234	SRX10797939	SARS-CoV-2/human/USA/CA-CZB-29502/2020	NextSeq 2000	PAIRED	PCR	VIRAL RNA	Severe acute respiratory syndrome coronavirus 2	Homo sapiens	ILLUMINA	2020-12-22	United States	North America	25	6984.58	7785	0.986523	208859919
SRR14446883	PRJNA645906	AMPLICON	SAMN19027018	SRX10797938	SARS-CoV-2/human/USA/CA-CZB-29193/2021	NextSeq 2000	PAIRED	PCR	VIRAL RNA	Severe acute respiratory syndrome coronavirus 2	Homo sapiens	ILLUMINA	2021-03-04	United States	North America	37	6476.41	7381	0.987861	193664220
SRR14446884	PRJNA645906	AMPLICON	SAMN19027233	SRX10797937	SARS-CoV-2/human/USA/CA-CZB-29162/2021	NextSeq 2000	PAIRED	PCR	VIRAL RNA	Severe acute respiratory syndrome coronavirus 2	Homo sapiens	ILLUMINA	2021-03-04	United States	North America	32	6313.21	6979	0.986791	188784020
SRR14446885	PRJNA645906	AMPLICON	SAMN19027232	SRX10797936	SARS-CoV-2/human/USA/CA-CZB-29655/2020	NextSeq 2000	PAIRED	PCR	VIRAL RNA	Severe acute respiratory syndrome coronavirus 2	Homo sapiens	ILLUMINA	2020-11-11	United States	North America	28	6868.18	7787	0.991205	205379315
SRR14446886	PRJNA645906	AMPLICON	SAMN19027231	SRX10797935	SARS-CoV-2/human/USA/CA-CZB-29522/2020	NextSeq 2000	PAIRED	PCR	VIRAL RNA	Severe acute respiratory syndrome coronavirus 2	Homo sapiens	ILLUMINA	2020-12-23	United States	North America	106	1792.81	1005	0.842524	53610518
SRR14446887	PRJNA645906	AMPLICON	SAMN19027230	SRX10797934	SARS-CoV-2/human/USA/CA-CZB-29667/2021	NextSeq 2000	PAIRED	PCR	VIRAL RNA	Severe acute respiratory syndrome coronavirus 2	Homo sapiens	ILLUMINA	2021-03-16	United States	North America	47	4871.42	4983	0.995686	145670120
SRR14446888	PRJNA645906	AMPLICON	SAMN19027229	SRX10797933	SARS-CoV-2/human/USA/CA-CZB-29211/2021	NextSeq 2000	PAIRED	PCR	VIRAL RNA	Severe acute respiratory syndrome coronavirus 2	Homo sapiens	ILLUMINA	2021-03-04	United States	North America	41	6326.8	6833	0.986791	189190397
SRR14446889	PRJNA645906	AMPLICON	SAMN19027228	SRX10797932	SARS-CoV-2/human/USA/CA-CZB-29657/2020	NextSeq 2000	PAIRED	PCR	VIRAL RNA	Severe acute respiratory syndrome coronavirus 2	Homo sapiens	ILLUMINA	2020-11-12	United States	North America	20	5395.82	5536	0.995954	161351186
SRR14446890	PRJNA645906	AMPLICON	SAMN19027227	SRX10797931	SARS-CoV-2/human/USA/CA-CZB-28424/2021	NextSeq 2000	PAIRED	PCR	VIRAL RNA	Severe acute respiratory syndrome coronavirus 2	Homo sapiens	ILLUMINA	2021-02-19	United States	North America	35	7075.67	7745	0.995954	211583872
SRR14446891	PRJNA645906	AMPLICON	SAMN19027226	SRX10797930	SARS-CoV-2/human/USA/CA-CZB-25765/2021	NextSeq 2000	PAIRED	PCR	VIRAL RNA	Severe acute respiratory syndrome coronavirus 2	Homo sapiens	ILLUMINA	2021-01-29	United States	North America	29	6820.54	7600	0.986791	203954674
SRR14446892	PRJNA645906	AMPLICON	SAMN19027225	SRX10797929	SARS-CoV-2/human/USA/CA-CZB-29303/2021	NextSeq 2000	PAIRED	PCR	VIRAL RNA	Severe acute respiratory syndrome coronavirus 2	Homo sapiens	ILLUMINA	2021-03-04	United States	North America	39	3246.98	3010	0.979199	97094344
SRR14446893	PRJNA645906	AMPLICON	SAMN19027224	SRX10797928	SARS-CoV-2/human/USA/CA-CZB-29217/2021	NextSeq 2000	PAIRED	PCR	VIRAL RNA	Severe acute respiratory syndrome coronavirus 2	Homo sapiens	ILLUMINA	2021-03-04	United States	North America	38	6967.96	7696	0.986791	208362834
SRR14446894	PRJNA645906	AMPLICON	SAMN19027017	SRX10797927	SARS-CoV-2/human/USA/CA-CZB-29298/2021	NextSeq 2000	PAIRED	PCR	VIRAL RNA	Severe acute respiratory syndrome coronavirus 2	Homo sapiens	ILLUMINA	2021-03-04	United States	North America	30	6952.38	7718	0.995954	207897005
SRR14446895	PRJNA645906	AMPLICON	SAMN19027223	SRX10797926	SARS-CoV-2/human/USA/CA-CZB-29195/2021	NextSeq 2000	PAIRED	PCR	VIRAL RNA	Severe acute respiratory syndrome coronavirus 2	Homo sapiens	ILLUMINA	2021-03-05	United States	North America	40	5661.35	6371	0.978698	169291311
SRR14446896	PRJNA645906	AMPLICON	SAMN19027222	SRX10797925	SARS-CoV-2/human/USA/CA-CZB-29252/2021	NextSeq 2000	PAIRED	PCR	VIRAL RNA	Severe acute respiratory syndrome coronavirus 2	Homo sapiens	ILLUMINA	2021-03-04	United States	North America	41	5822.05	6644	0.9795	174096889
SRR14446897	PRJNA645906	AMPLICON	SAMN19027221	SRX10797924	SARS-CoV-2/human/USA/CA-CZB-29186/2021	NextSeq 2000	PAIRED	PCR	VIRAL RNA	Severe acute respiratory syndrome coronavirus 2	Homo sapiens	ILLUMINA	2021-03-04	United States	North America	32	6479.54	7075	0.995653	193757715
SRR14446898	PRJNA645906	AMPLICON	SAMN19027220	SRX10797923	SARS-CoV-2/human/USA/CA-CZB-29256/2021	NextSeq 2000	PAIRED	PCR	VIRAL RNA	Severe acute respiratory syndrome coronavirus 2	Homo sapiens	ILLUMINA	2021-03-04	United States	North America	32	6724.64	7548	0.990536	201086932
SRR14446899	PRJNA645906	AMPLICON	SAMN19027219	SRX10797922	SARS-CoV-2/human/USA/CA-CZB-29228/2021	NextSeq 2000	PAIRED	PCR	VIRAL RNA	Severe acute respiratory syndrome coronavirus 2	Homo sapiens	ILLUMINA	2021-03-04	United States	North America	32	6053.81	6582	0.995954	181027219
SRR14446900	PRJNA645906	AMPLICON	SAMN19027218	SRX10797921	SARS-CoV-2/human/USA/CA-CZB-29325/2021	NextSeq 2000	PAIRED	PCR	VIRAL RNA	Severe acute respiratory syndrome coronavirus 2	Homo sapiens	ILLUMINA	2021-03-04	United States	North America	40	7089.96	7781	0.993981	212010962
SRR14446901	PRJNA645906	AMPLICON	SAMN19027217	SRX10797920	SARS-CoV-2/human/USA/CA-CZB-29200/2021	NextSeq 2000	PAIRED	PCR	VIRAL RNA	Severe acute respiratory syndrome coronavirus 2	Homo sapiens	ILLUMINA	2021-03-05	United States	North America	37	6664.56	7443	0.986791	199290250
SRR14446902	PRJNA645906	AMPLICON	SAMN19027216	SRX10797919	SARS-CoV-2/human/USA/CA-CZB-29202/2021	NextSeq 2000	PAIRED	PCR	VIRAL RNA	Severe acute respiratory syndrome coronavirus 2	Homo sapiens	ILLUMINA	2021-03-04	United States	North America	40	6158.94	6612	0.986791	184170848
SRR14446903	PRJNA645906	AMPLICON	SAMN19027215	SRX10797918	SARS-CoV-2/human/USA/CA-CZB-29341/2021	NextSeq 2000	PAIRED	PCR	VIRAL RNA	Severe acute respiratory syndrome coronavirus 2	Homo sapiens	ILLUMINA	2021-03-15	United States	North America	40	3441.49	3339	0.984751	102910753
SRR14446904	PRJNA645906	AMPLICON	SAMN19027214	SRX10797917	SARS-CoV-2/human/USA/CA-CZB-29547/2020	NextSeq 2000	PAIRED	PCR	VIRAL RNA	Severe acute respiratory syndrome coronavirus 2	Homo sapiens	ILLUMINA	2020-12-25	United States	North America	23	5824.42	6483	0.9795	174167767
SRR14446905	PRJNA645906	AMPLICON	SAMN19027016	SRX10797916	SARS-CoV-2/human/USA/CA-CZB-25772/2021	NextSeq 2000	PAIRED	PCR	VIRAL RNA	Severe acute respiratory syndrome coronavirus 2	Homo sapiens	ILLUMINA	2021-01-29	United States	North America	35	5989.47	6712	0.98455	179103023
SRR14446906	PRJNA645906	AMPLICON	SAMN19027213	SRX10797915	SARS-CoV-2/human/USA/CA-CZB-29523/2020	NextSeq 2000	PAIRED	PCR	VIRAL RNA	Severe acute respiratory syndrome coronavirus 2	Homo sapiens	ILLUMINA	2020-12-23	United States	North America	34	5747.8	6839	0.993379	171876327
SRR14446907	PRJNA645906	AMPLICON	SAMN19027212	SRX10797914	SARS-CoV-2/human/USA/CA-CZB-29253/2021	NextSeq 2000	PAIRED	PCR	VIRAL RNA	Severe acute respiratory syndrome coronavirus 2	Homo sapiens	ILLUMINA	2021-03-04	United States	North America	30	7087.3	7795	0.995954	211931617
SRR14446908	PRJNA645906	AMPLICON	SAMN19027211	SRX10797913	SARS-CoV-2/human/USA/CA-CZB-29455/2020	NextSeq 2000	PAIRED	PCR	VIRAL RNA	Severe acute respiratory syndrome coronavirus 2	Homo sapiens	ILLUMINA	2020-04-27	United States	North America	177	2455.9	2053	0.93917	73438864
SRR14446909	PRJNA645906	AMPLICON	SAMN19027210	SRX10797912	SARS-CoV-2/human/USA/CA-CZB-29236/2021	NextSeq 2000	PAIRED	PCR	VIRAL RNA	Severe acute respiratory syndrome coronavirus 2	Homo sapiens	ILLUMINA	2021-03-04	United States	North America	59	7178.87	7856	0.991506	214669725
SRR14446910	PRJNA645906	AMPLICON	SAMN19027209	SRX10797911	SARS-CoV-2/human/USA/CA-CZB-29267/2021	NextSeq 2000	PAIRED	PCR	VIRAL RNA	Severe acute respiratory syndrome coronavirus 2	Homo sapiens	ILLUMINA	2021-03-04	United States	North America	35	6635.86	7552	0.995954	198432257
SRR14446911	PRJNA645906	AMPLICON	SAMN19027208	SRX10797910	SARS-CoV-2/human/USA/CA-CZB-29173/2021	NextSeq 2000	PAIRED	PCR	VIRAL RNA	Severe acute respiratory syndrome coronavirus 2	Homo sapiens	ILLUMINA	2021-03-05	United States	North America	39	6761.71	7686	0.987593	202195420
SRR14446912	PRJNA645906	AMPLICON	SAMN19027207	SRX10797909	SARS-CoV-2/human/USA/CA-CZB-29459/2020	NextSeq 2000	PAIRED	PCR	VIRAL RNA	Severe acute respiratory syndrome coronavirus 2	Homo sapiens	ILLUMINA	2020-04-28	United States	North America	13	6380.22	7179	0.995954	190787735
SRR14446913	PRJNA645906	AMPLICON	SAMN19027206	SRX10797908	SARS-CoV-2/human/USA/CA-CZB-29327/2021	NextSeq 2000	PAIRED	PCR	VIRAL RNA	Severe acute respiratory syndrome coronavirus 2	Homo sapiens	ILLUMINA	2021-03-04	United States	North America	51	5228.07	5830	0.9794	156334873
SRR14446914	PRJNA645906	AMPLICON	SAMN19027205	SRX10797907	SARS-CoV-2/human/USA/CA-CZB-29216/2021	NextSeq 2000	PAIRED	PCR	VIRAL RNA	Severe acute respiratory syndrome coronavirus 2	Homo sapiens	ILLUMINA	2021-03-04	United States	North America	30	7234.66	7904	0.986791	216338126
SRR14446915	PRJNA645906	AMPLICON	SAMN19027204	SRX10797906	SARS-CoV-2/human/USA/CA-CZB-29255/2021	NextSeq 2000	PAIRED	PCR	VIRAL RNA	Severe acute respiratory syndrome coronavirus 2	Homo sapiens	ILLUMINA	2021-03-04	United States	North America	35	7024.44	7762	0.992108	210051725
SRR14446916	PRJNA645906	AMPLICON	SAMN19027015	SRX10797905	SARS-CoV-2/human/USA/CA-CZB-29279/2021	NextSeq 2000	PAIRED	PCR	VIRAL RNA	Severe acute respiratory syndrome coronavirus 2	Homo sapiens	ILLUMINA	2021-03-04	United States	North America	31	6407.76	7236	0.995954	191611370
SRR14446917	PRJNA645906	AMPLICON	SAMN19027203	SRX10797904	SARS-CoV-2/human/USA/CA-CZB-29318/2021	NextSeq 2000	PAIRED	PCR	VIRAL RNA	Severe acute respiratory syndrome coronavirus 2	Homo sapiens	ILLUMINA	2021-03-04	United States	North America	31	6598.81	7348	0.986791	197324209
SRR14446918	PRJNA645906	AMPLICON	SAMN19027202	SRX10797903	SARS-CoV-2/human/USA/CA-CZB-29262/2021	NextSeq 2000	PAIRED	PCR	VIRAL RNA	Severe acute respiratory syndrome coronavirus 2	Homo sapiens	ILLUMINA	2021-03-04	United States	North America	34	7119.81	7774	0.991673	212903640
SRR14446919	PRJNA645906	AMPLICON	SAMN19027201	SRX10797902	SARS-CoV-2/human/USA/CA-CZB-29206/2021	NextSeq 2000	PAIRED	PCR	VIRAL RNA	Severe acute respiratory syndrome coronavirus 2	Homo sapiens	ILLUMINA	2021-03-04	United States	North America	28	7090.34	7843	0.986791	212022300
SRR14446920	PRJNA645906	AMPLICON	SAMN19027200	SRX10797901	SARS-CoV-2/human/USA/CA-CZB-29291/2021	NextSeq 2000	PAIRED	PCR	VIRAL RNA	Severe acute respiratory syndrome coronavirus 2	Homo sapiens	ILLUMINA	2021-03-04	United States	North America	49	7125.83	7835	0.995552	213083827
SRR14446921	PRJNA645906	AMPLICON	SAMN19027199	SRX10797900	SARS-CoV-2/human/USA/CA-CZB-29336/2021	NextSeq 2000	PAIRED	PCR	VIRAL RNA	Severe acute respiratory syndrome coronavirus 2	Homo sapiens	ILLUMINA	2021-03-04	United States	North America	49	7170.54	7874	0.995552	214420799
SRR14446922	PRJNA645906	AMPLICON	SAMN19027198	SRX10797899	SARS-CoV-2/human/USA/CA-CZB-25764/2021	NextSeq 2000	PAIRED	PCR	VIRAL RNA	Severe acute respiratory syndrome coronavirus 2	Homo sapiens	ILLUMINA	2021-01-29	United States	North America	179	2661	1913	0.85366	79571854
SRR14446923	PRJNA645906	AMPLICON	SAMN19027197	SRX10797898	SARS-CoV-2/human/USA/CA-CZB-29452/2020	NextSeq 2000	PAIRED	PCR	VIRAL RNA	Severe acute respiratory syndrome coronavirus 2	Homo sapiens	ILLUMINA	2020-04-27	United States	North America	107	2615.02	1941	0.930709	78196796
SRR14446924	PRJNA645906	AMPLICON	SAMN19027196	SRX10797897	SARS-CoV-2/human/USA/CA-CZB-29468/2020	NextSeq 2000	PAIRED	PCR	VIRAL RNA	Severe acute respiratory syndrome coronavirus 2	Homo sapiens	ILLUMINA	2020-12-21	United States	North America	34	5647.57	5999	0.983814	168879302
SRR14446925	PRJNA645906	AMPLICON	SAMN19027195	SRX10797896	SARS-CoV-2/human/USA/CA-CZB-29438/2020	NextSeq 2000	PAIRED	PCR	VIRAL RNA	Severe acute respiratory syndrome coronavirus 2	Homo sapiens	ILLUMINA	2020-04-20	United States	North America	13	6200.14	6662	0.995954	185402868
SRR14446926	PRJNA645906	AMPLICON	SAMN19027194	SRX10797895	SARS-CoV-2/human/USA/CA-CZB-29312/2021	NextSeq 2000	PAIRED	PCR	VIRAL RNA	Severe acute respiratory syndrome coronavirus 2	Homo sapiens	ILLUMINA	2021-03-04	United States	North America	117	5257.59	6078	0.97746	157217708
SRR14446927	PRJNA645906	AMPLICON	SAMN19027014	SRX10797894	SARS-CoV-2/human/USA/CA-CZB-29213/2021	NextSeq 2000	PAIRED	PCR	VIRAL RNA	Severe acute respiratory syndrome coronavirus 2	Homo sapiens	ILLUMINA	2021-03-04	United States	North America	35	3923.47	3799	0.985654	117323586
SRR14446928	PRJNA645906	AMPLICON	SAMN19026996	SRX10797893	SARS-CoV-2/human/USA/CA-CZB-29239/2021	NextSeq 2000	PAIRED	PCR	VIRAL RNA	Severe acute respiratory syndrome coronavirus 2	Homo sapiens	ILLUMINA	2021-03-04	United States	North America	34	6937.57	7571	0.99087	207454236
SRR14446929	PRJNA645906	AMPLICON	SAMN19027193	SRX10797892	SARS-CoV-2/human/USA/CA-CZB-29176/2021	NextSeq 2000	PAIRED	PCR	VIRAL RNA	Severe acute respiratory syndrome coronavirus 2	Homo sapiens	ILLUMINA	2021-03-04	United States	North America	42	6942.47	7646	0.99184	207600760
SRR14446930	PRJNA645906	AMPLICON	SAMN19027192	SRX10797891	SARS-CoV-2/human/USA/CA-CZB-29464/2020	NextSeq 2000	PAIRED	PCR	VIRAL RNA	Severe acute respiratory syndrome coronavirus 2	Homo sapiens	ILLUMINA	2020-04-28	United States	North America	121	2561.52	1968	0.91235	76597231
SRR14446931	PRJNA645906	AMPLICON	SAMN19027191	SRX10797890	SARS-CoV-2/human/USA/CA-CZB-29324/2021	NextSeq 2000	PAIRED	PCR	VIRAL RNA	Severe acute respiratory syndrome coronavirus 2	Homo sapiens	ILLUMINA	2021-03-04	United States	North America	26	6503.81	7213	0.995954	194483336
SRR14446932	PRJNA645906	AMPLICON	SAMN19027190	SRX10797889	SARS-CoV-2/human/USA/CA-CZB-29471/2020	NextSeq 2000	PAIRED	PCR	VIRAL RNA	Severe acute respiratory syndrome coronavirus 2	Homo sapiens	ILLUMINA	2020-12-21	United States	North America	119	568.932	155	0.596663	17012768
SRR14446933	PRJNA645906	AMPLICON	SAMN19027189	SRX10797888	SARS-CoV-2/human/USA/CA-CZB-29306/2021	NextSeq 2000	PAIRED	PCR	VIRAL RNA	Severe acute respiratory syndrome coronavirus 2	Homo sapiens	ILLUMINA	2021-03-04	United States	North America	160	4167.97	4222	0.987727	124634711
SRR14446934	PRJNA645906	AMPLICON	SAMN19027188	SRX10797887	SARS-CoV-2/human/USA/CA-CZB-29337/2021	NextSeq 2000	PAIRED	PCR	VIRAL RNA	Severe acute respiratory syndrome coronavirus 2	Homo sapiens	ILLUMINA	2021-03-04	United States	North America	24	5011.24	5167	0.995954	149851189
SRR14446935	PRJNA645906	AMPLICON	SAMN19027187	SRX10797886	SARS-CoV-2/human/USA/CA-CZB-29183/2021	NextSeq 2000	PAIRED	PCR	VIRAL RNA	Severe acute respiratory syndrome coronavirus 2	Homo sapiens	ILLUMINA	2021-03-05	United States	North America	34	5866.32	7228	0.955255	175420456
SRR14446936	PRJNA645906	AMPLICON	SAMN19027186	SRX10797885	SARS-CoV-2/human/USA/CA-CZB-29171/2021	NextSeq 2000	PAIRED	PCR	VIRAL RNA	Severe acute respiratory syndrome coronavirus 2	Homo sapiens	ILLUMINA	2021-03-05	United States	North America	41	6437.57	7347	0.983781	192502729
SRR14446937	PRJNA645906	AMPLICON	SAMN19027185	SRX10797884	SARS-CoV-2/human/USA/CA-CZB-29549/2020	NextSeq 2000	PAIRED	PCR	VIRAL RNA	Severe acute respiratory syndrome coronavirus 2	Homo sapiens	ILLUMINA	2020-12-28	United States	North America	31	5987.49	6805	0.995954	179043932
SRR14446938	PRJNA645906	AMPLICON	SAMN19027184	SRX10797883	SARS-CoV-2/human/USA/CA-CZB-29182/2021	NextSeq 2000	PAIRED	PCR	VIRAL RNA	Severe acute respiratory syndrome coronavirus 2	Homo sapiens	ILLUMINA	2021-03-04	United States	North America	33	6665.99	7421	0.9795	199333061
SRR14446939	PRJNA645906	AMPLICON	SAMN19027013	SRX10797882	SARS-CoV-2/human/USA/CA-CZB-29271/2021	NextSeq 2000	PAIRED	PCR	VIRAL RNA	Severe acute respiratory syndrome coronavirus 2	Homo sapiens	ILLUMINA	2021-03-04	United States	North America	41	7218.73	7841	0.995954	215861687
SRR14446940	PRJNA645906	AMPLICON	SAMN19027183	SRX10797881	SARS-CoV-2/human/USA/CA-CZB-29548/2020	NextSeq 2000	PAIRED	PCR	VIRAL RNA	Severe acute respiratory syndrome coronavirus 2	Homo sapiens	ILLUMINA	2020-12-25	United States	North America	40	4569.28	4341	0.970939	136635039
SRR14446941	PRJNA645906	AMPLICON	SAMN19027182	SRX10797880	SARS-CoV-2/human/USA/CA-CZB-29220/2021	NextSeq 2000	PAIRED	PCR	VIRAL RNA	Severe acute respiratory syndrome coronavirus 2	Homo sapiens	ILLUMINA	2021-03-05	United States	North America	35	1713.08	1279	0.985286	51226321
SRR14446942	PRJNA645906	AMPLICON	SAMN19027181	SRX10797879	SARS-CoV-2/human/USA/CA-CZB-29164/2021	NextSeq 2000	PAIRED	PCR	VIRAL RNA	Severe acute respiratory syndrome coronavirus 2	Homo sapiens	ILLUMINA	2021-03-05	United States	North America	30	4160.13	4059	0.995954	124400221
SRR14446943	PRJNA645906	AMPLICON	SAMN19027180	SRX10797878	SARS-CoV-2/human/USA/CA-CZB-29663/2020	NextSeq 2000	PAIRED	PCR	VIRAL RNA	Severe acute respiratory syndrome coronavirus 2	Homo sapiens	ILLUMINA	2020-11-13	United States	North America	28	6868.18	7784	0.995954	205379204
SRR14446944	PRJNA645906	AMPLICON	SAMN19027179	SRX10797877	SARS-CoV-2/human/USA/CA-CZB-29472/2020	NextSeq 2000	PAIRED	PCR	VIRAL RNA	Severe acute respiratory syndrome coronavirus 2	Homo sapiens	ILLUMINA	2020-12-21	United States	North America	25	5163.86	5490	0.995318	154414934
SRR14446945	PRJNA645906	AMPLICON	SAMN19027178	SRX10797876	SARS-CoV-2/human/USA/CA-CZB-29528/2020	NextSeq 2000	PAIRED	PCR	VIRAL RNA	Severe acute respiratory syndrome coronavirus 2	Homo sapiens	ILLUMINA	2020-12-23	United States	North America	153	1214.85	329	0.708725	36327749
SRR14446946	PRJNA645906	AMPLICON	SAMN19027177	SRX10797875	SARS-CoV-2/human/USA/CA-CZB-29281/2021	NextSeq 2000	PAIRED	PCR	VIRAL RNA	Severe acute respiratory syndrome coronavirus 2	Homo sapiens	ILLUMINA	2021-03-04	United States	North America	32	6631.84	7464	0.989265	198311859
SRR14446947	PRJNA645906	AMPLICON	SAMN19027176	SRX10797874	SARS-CoV-2/human/USA/CA-CZB-29188/2021	NextSeq 2000	PAIRED	PCR	VIRAL RNA	Severe acute respiratory syndrome coronavirus 2	Homo sapiens	ILLUMINA	2021-03-04	United States	North America	32	6747.63	7599	0.986791	201774517
SRR14446948	PRJNA645906	AMPLICON	SAMN19027175	SRX10797873	SARS-CoV-2/human/USA/CA-CZB-29474/2020	NextSeq 2000	PAIRED	PCR	VIRAL RNA	Severe acute respiratory syndrome coronavirus 2	Homo sapiens	ILLUMINA	2020-12-21	United States	North America	32	6935.98	7763	0.993813	207406660
SRR14446949	PRJNA645906	AMPLICON	SAMN19027174	SRX10797872	SARS-CoV-2/human/USA/CA-CZB-25759/2021	NextSeq 2000	PAIRED	PCR	VIRAL RNA	Severe acute respiratory syndrome coronavirus 2	Homo sapiens	ILLUMINA	2021-01-28	United States	North America	49	5554.39	6542	0.984583	166092784
SRR14446950	PRJNA645906	AMPLICON	SAMN19027012	SRX10797871	SARS-CoV-2/human/USA/CA-CZB-29491/2020	NextSeq 2000	PAIRED	PCR	VIRAL RNA	Severe acute respiratory syndrome coronavirus 2	Homo sapiens	ILLUMINA	2020-12-22	United States	North America	16	6451.37	6991	0.997392	192915298
SRR14446951	PRJNA645906	AMPLICON	SAMN19027173	SRX10797870	SARS-CoV-2/human/USA/CA-CZB-29441/2020	NextSeq 2000	PAIRED	PCR	VIRAL RNA	Severe acute respiratory syndrome coronavirus 2	Homo sapiens	ILLUMINA	2020-04-22	United States	North America	16	6309.34	7165	0.995954	188668328
SRR14446952	PRJNA645906	AMPLICON	SAMN19027172	SRX10797869	SARS-CoV-2/human/USA/CA-CZB-29478/2020	NextSeq 2000	PAIRED	PCR	VIRAL RNA	Severe acute respiratory syndrome coronavirus 2	Homo sapiens	ILLUMINA	2020-12-22	United States	North America	85	5171.95	6126	0.960305	154656769
SRR14446953	PRJNA645906	AMPLICON	SAMN19027171	SRX10797868	SARS-CoV-2/human/USA/CA-CZB-25761/2021	NextSeq 2000	PAIRED	PCR	VIRAL RNA	Severe acute respiratory syndrome coronavirus 2	Homo sapiens	ILLUMINA	2021-01-29	United States	North America	35	5234.46	6036	0.978965	156526060
SRR14446954	PRJNA645906	AMPLICON	SAMN19027170	SRX10797867	SARS-CoV-2/human/USA/CA-CZB-29552/2020	NextSeq 2000	PAIRED	PCR	VIRAL RNA	Severe acute respiratory syndrome coronavirus 2	Homo sapiens	ILLUMINA	2020-12-26	United States	North America	24	1990.41	1739	0.992409	59519142
SRR14446955	PRJNA645906	AMPLICON	SAMN19027169	SRX10797866	SARS-CoV-2/human/USA/CA-CZB-29286/2021	NextSeq 2000	PAIRED	PCR	VIRAL RNA	Severe acute respiratory syndrome coronavirus 2	Homo sapiens	ILLUMINA	2021-03-04	United States	North America	35	6985.45	7734	0.996823	208885862
SRR14446956	PRJNA645906	AMPLICON	SAMN19027168	SRX10797865	SARS-CoV-2/human/USA/CA-CZB-25773/2021	NextSeq 2000	PAIRED	PCR	VIRAL RNA	Severe acute respiratory syndrome coronavirus 2	Homo sapiens	ILLUMINA	2021-01-28	United States	North America	26	6799.83	7776	0.995954	203335321
SRR14446957	PRJNA645906	AMPLICON	SAMN19027167	SRX10797864	SARS-CoV-2/human/USA/CA-CZB-29219/2021	NextSeq 2000	PAIRED	PCR	VIRAL RNA	Severe acute respiratory syndrome coronavirus 2	Homo sapiens	ILLUMINA	2021-03-05	United States	North America	43	7005.82	7782	0.986791	209494898
SRR14446958	PRJNA645906	AMPLICON	SAMN19027166	SRX10797863	SARS-CoV-2/human/USA/CA-CZB-29259/2021	NextSeq 2000	PAIRED	PCR	VIRAL RNA	Severe acute respiratory syndrome coronavirus 2	Homo sapiens	ILLUMINA	2021-03-04	United States	North America	41	6990.55	7816	0.990001	209038389
SRR14446959	PRJNA645906	AMPLICON	SAMN19027165	SRX10797862	SARS-CoV-2/human/USA/CA-CZB-29515/2020	NextSeq 2000	PAIRED	PCR	VIRAL RNA	Severe acute respiratory syndrome coronavirus 2	Homo sapiens	ILLUMINA	2020-12-23	United States	North America	24	3506.98	3217	0.970036	104869323
SRR14446960	PRJNA645906	AMPLICON	SAMN19027164	SRX10797861	SARS-CoV-2/human/USA/CA-CZB-25774/2021	NextSeq 2000	PAIRED	PCR	VIRAL RNA	Severe acute respiratory syndrome coronavirus 2	Homo sapiens	ILLUMINA	2021-02-01	United States	North America	122	2879.21	1725	0.833027	86096970
SRR14446961	PRJNA645906	AMPLICON	SAMN19027011	SRX10797860	SARS-CoV-2/human/USA/CA-CZB-29285/2021	NextSeq 2000	PAIRED	PCR	VIRAL RNA	Severe acute respiratory syndrome coronavirus 2	Homo sapiens	ILLUMINA	2021-03-04	United States	North America	38	5765.12	6205	0.985219	172394523
SRR14446962	PRJNA645906	AMPLICON	SAMN19027163	SRX10797859	SARS-CoV-2/human/USA/CA-CZB-29330/2021	NextSeq 2000	PAIRED	PCR	VIRAL RNA	Severe acute respiratory syndrome coronavirus 2	Homo sapiens	ILLUMINA	2021-03-04	United States	North America	39	6605.93	7442	0.9897	197537262
SRR14446963	PRJNA645906	AMPLICON	SAMN19027162	SRX10797858	SARS-CoV-2/human/USA/CA-CZB-29197/2021	NextSeq 2000	PAIRED	PCR	VIRAL RNA	Severe acute respiratory syndrome coronavirus 2	Homo sapiens	ILLUMINA	2021-03-04	United States	North America	41	5993.76	6531	0.986791	179231537
SRR14446964	PRJNA645906	AMPLICON	SAMN19027161	SRX10797857	SARS-CoV-2/human/USA/CA-CZB-29675/2021	NextSeq 2000	PAIRED	PCR	VIRAL RNA	Severe acute respiratory syndrome coronavirus 2	Homo sapiens	ILLUMINA	2021-02-18	United States	North America	40	7275.1	7911	0.995954	217547249
SRR14446965	PRJNA645906	AMPLICON	SAMN19027160	SRX10797856	SARS-CoV-2/human/USA/CA-CZB-29215/2021	NextSeq 2000	PAIRED	PCR	VIRAL RNA	Severe acute respiratory syndrome coronavirus 2	Homo sapiens	ILLUMINA	2021-03-04	United States	North America	38	2478.97	1761	0.921513	74128582
SRR14446966	PRJNA645906	AMPLICON	SAMN19027159	SRX10797855	SARS-CoV-2/human/USA/CA-CZB-29234/2021	NextSeq 2000	PAIRED	PCR	VIRAL RNA	Severe acute respiratory syndrome coronavirus 2	Homo sapiens	ILLUMINA	2021-03-04	United States	North America	33	6720.74	7446	0.986791	200970249
SRR14446967	PRJNA645906	AMPLICON	SAMN19027158	SRX10797854	SARS-CoV-2/human/USA/CA-CZB-29302/2021	NextSeq 2000	PAIRED	PCR	VIRAL RNA	Severe acute respiratory syndrome coronavirus 2	Homo sapiens	ILLUMINA	2021-03-04	United States	North America	44	6979.24	7675	0.992375	208700227
SRR14446968	PRJNA645906	AMPLICON	SAMN19027157	SRX10797853	SARS-CoV-2/human/USA/CA-CZB-29251/2021	NextSeq 2000	PAIRED	PCR	VIRAL RNA	Severe acute respiratory syndrome coronavirus 2	Homo sapiens	ILLUMINA	2021-03-04	United States	North America	41	6559.47	7217	0.986791	196147905
SRR14446969	PRJNA645906	AMPLICON	SAMN19027156	SRX10797852	SARS-CoV-2/human/USA/CA-CZB-29264/2021	NextSeq 2000	PAIRED	PCR	VIRAL RNA	Severe acute respiratory syndrome coronavirus 2	Homo sapiens	ILLUMINA	2021-03-04	United States	North America	28	7024.89	7808	0.995954	210065276
SRR14446970	PRJNA645906	AMPLICON	SAMN19027155	SRX10797851	SARS-CoV-2/human/USA/CA-CZB-29276/2021	NextSeq 2000	PAIRED	PCR	VIRAL RNA	Severe acute respiratory syndrome coronavirus 2	Homo sapiens	ILLUMINA	2021-03-04	United States	North America	34	5905.86	6478	0.98037	176602819
SRR14446971	PRJNA645906	AMPLICON	SAMN19027154	SRX10797850	SARS-CoV-2/human/USA/CA-CZB-29513/2020	NextSeq 2000	PAIRED	PCR	VIRAL RNA	Severe acute respiratory syndrome coronavirus 2	Homo sapiens	ILLUMINA	2020-12-23	United States	North America	30	5320.04	5626	0.979601	159085270
SRR14446972	PRJNA645906	AMPLICON	SAMN19027010	SRX10797849	SARS-CoV-2/human/USA/CA-CZB-29214/2021	NextSeq 2000	PAIRED	PCR	VIRAL RNA	Severe acute respiratory syndrome coronavirus 2	Homo sapiens	ILLUMINA	2021-03-04	United States	North America	39	7131.25	7778	0.995954	213245660
SRR14446973	PRJNA645906	AMPLICON	SAMN19027153	SRX10797848	SARS-CoV-2/human/USA/CA-CZB-29179/2021	NextSeq 2000	PAIRED	PCR	VIRAL RNA	Severe acute respiratory syndrome coronavirus 2	Homo sapiens	ILLUMINA	2021-03-04	United States	North America	35	6464.35	7162	0.995653	193303426
SRR14446974	PRJNA645906	AMPLICON	SAMN19027152	SRX10797847	SARS-CoV-2/human/USA/CA-CZB-29161/2021	NextSeq 2000	PAIRED	PCR	VIRAL RNA	Severe acute respiratory syndrome coronavirus 2	Homo sapiens	ILLUMINA	2021-03-05	United States	North America	21	6608.26	7207	0.996355	197606870
SRR14446975	PRJNA645906	AMPLICON	SAMN19027151	SRX10797846	SARS-CoV-2/human/USA/CA-CZB-29284/2021	NextSeq 2000	PAIRED	PCR	VIRAL RNA	Severe acute respiratory syndrome coronavirus 2	Homo sapiens	ILLUMINA	2021-03-04	United States	North America	39	6895.19	7674	0.991573	206186805
SRR14446976	PRJNA645906	AMPLICON	SAMN19027150	SRX10797845	SARS-CoV-2/human/USA/CA-CZB-29290/2021	NextSeq 2000	PAIRED	PCR	VIRAL RNA	Severe acute respiratory syndrome coronavirus 2	Homo sapiens	ILLUMINA	2021-03-04	United States	North America	32	6296.19	6721	0.995954	188274922
SRR14446977	PRJNA645906	AMPLICON	SAMN19027149	SRX10797844	SARS-CoV-2/human/USA/CA-CZB-29661/2020	NextSeq 2000	PAIRED	PCR	VIRAL RNA	Severe acute respiratory syndrome coronavirus 2	Homo sapiens	ILLUMINA	2020-11-12	United States	North America	27	6175.39	6693	0.99281	184662563
SRR14446978	PRJNA645906	AMPLICON	SAMN19027148	SRX10797843	SARS-CoV-2/human/USA/CA-CZB-29463/2020	NextSeq 2000	PAIRED	PCR	VIRAL RNA	Severe acute respiratory syndrome coronavirus 2	Homo sapiens	ILLUMINA	2020-04-28	United States	North America	17	6796.74	7464	0.995954	203243052
SRR14446979	PRJNA645906	AMPLICON	SAMN19027147	SRX10797842	SARS-CoV-2/human/USA/CA-CZB-29289/2021	NextSeq 2000	PAIRED	PCR	VIRAL RNA	Severe acute respiratory syndrome coronavirus 2	Homo sapiens	ILLUMINA	2021-03-04	United States	North America	44	5631.05	6533	0.9795	168385250
SRR14446980	PRJNA645906	AMPLICON	SAMN19027146	SRX10797841	SARS-CoV-2/human/USA/CA-CZB-29172/2021	NextSeq 2000	PAIRED	PCR	VIRAL RNA	Severe acute respiratory syndrome coronavirus 2	Homo sapiens	ILLUMINA	2021-03-05	United States	North America	44	5874.02	6457	0.995954	175650937
SRR14446981	PRJNA645906	AMPLICON	SAMN19027145	SRX10797836	SARS-CoV-2/human/USA/CA-CZB-29266/2021	NextSeq 2000	PAIRED	PCR	VIRAL RNA	Severe acute respiratory syndrome coronavirus 2	Homo sapiens	ILLUMINA	2021-03-04	United States	North America	58	4885.66	5481	0.987426	146095972
SRR14446982	PRJNA645906	AMPLICON	SAMN19027004	SRX10797839	SARS-CoV-2/human/USA/CA-CZB-29257/2021	NextSeq 2000	PAIRED	PCR	VIRAL RNA	Severe acute respiratory syndrome coronavirus 2	Homo sapiens	ILLUMINA	2021-03-04	United States	North America	50	6295.18	7042	0.995552	188244892
SRR14446983	PRJNA645906	AMPLICON	SAMN19026995	SRX10797838	SARS-CoV-2/human/USA/CA-CZB-25770/2021	NextSeq 2000	PAIRED	PCR	VIRAL RNA	Severe acute respiratory syndrome coronavirus 2	Homo sapiens	ILLUMINA	2021-01-30	United States	North America	38	7234.93	7906	0.991238	216346114
SRR14446984	PRJNA645906	AMPLICON	SAMN19026994	SRX10797837	SARS-CoV-2/human/USA/CA-CZB-25755/2021	NextSeq 2000	PAIRED	PCR	VIRAL RNA	Severe acute respiratory syndrome coronavirus 2	Homo sapiens	ILLUMINA	2021-01-25	United States	North America	31	7160.66	7888	0.995954	214125235
SRR14446985	PRJNA645906	AMPLICON	SAMN19027144	SRX10797835	SARS-CoV-2/human/USA/CA-CZB-29260/2021	NextSeq 2000	PAIRED	PCR	VIRAL RNA	Severe acute respiratory syndrome coronavirus 2	Homo sapiens	ILLUMINA	2021-03-04	United States	North America	35	6139.97	6722	0.995954	183603659
SRR14446986	PRJNA645906	AMPLICON	SAMN19027009	SRX10797834	SARS-CoV-2/human/USA/CA-CZB-29313/2021	NextSeq 2000	PAIRED	PCR	VIRAL RNA	Severe acute respiratory syndrome coronavirus 2	Homo sapiens	ILLUMINA	2021-03-05	United States	North America	142	3583.92	3185	0.985353	107169830
SRR14446987	PRJNA645906	AMPLICON	SAMN19027143	SRX10797833	SARS-CoV-2/human/USA/CA-CZB-29304/2021	NextSeq 2000	PAIRED	PCR	VIRAL RNA	Severe acute respiratory syndrome coronavirus 2	Homo sapiens	ILLUMINA	2021-03-04	United States	North America	37	7256.94	7866	0.995954	217004171
SRR14446988	PRJNA645906	AMPLICON	SAMN19027142	SRX10797832	SARS-CoV-2/human/USA/CA-CZB-29529/2020	NextSeq 2000	PAIRED	PCR	VIRAL RNA	Severe acute respiratory syndrome coronavirus 2	Homo sapiens	ILLUMINA	2020-12-23	United States	North America	159	1425.1	662	0.770023	42614735
SRR14446989	PRJNA645906	AMPLICON	SAMN19027141	SRX10797831	SARS-CoV-2/human/USA/CA-CZB-29319/2021	NextSeq 2000	PAIRED	PCR	VIRAL RNA	Severe acute respiratory syndrome coronavirus 2	Homo sapiens	ILLUMINA	2021-03-05	United States	North America	33	6880.03	7773	0.986791	205733591
SRR14446990	PRJNA645906	AMPLICON	SAMN19027140	SRX10797830	SARS-CoV-2/human/USA/CA-CZB-29242/2021	NextSeq 2000	PAIRED	PCR	VIRAL RNA	Severe acute respiratory syndrome coronavirus 2	Homo sapiens	ILLUMINA	2021-03-04	United States	North America	42	3660.77	3549	0.982376	109468134
SRR14446991	PRJNA645906	AMPLICON	SAMN19027139	SRX10797829	SARS-CoV-2/human/USA/CA-CZB-29466/2020	NextSeq 2000	PAIRED	PCR	VIRAL RNA	Severe acute respiratory syndrome coronavirus 2	Homo sapiens	ILLUMINA	2020-12-21	United States	North America	33	4735.86	5445	0.931713	141616318
SRR14446992	PRJNA645906	AMPLICON	SAMN19027138	SRX10797828	SARS-CoV-2/human/USA/CA-CZB-29520/2020	NextSeq 2000	PAIRED	PCR	VIRAL RNA	Severe acute respiratory syndrome coronavirus 2	Homo sapiens	ILLUMINA	2020-12-23	United States	North America	23	6126.93	6648	0.995954	183213647
SRR14446993	PRJNA645906	AMPLICON	SAMN19027137	SRX10797827	SARS-CoV-2/human/USA/CA-CZB-29476/2020	NextSeq 2000	PAIRED	PCR	VIRAL RNA	Severe acute respiratory syndrome coronavirus 2	Homo sapiens	ILLUMINA	2020-12-22	United States	North America	30	5664.47	6635	0.995151	169384579
SRR14446994	PRJNA645906	AMPLICON	SAMN19027136	SRX10797826	SARS-CoV-2/human/USA/CA-CZB-29557/2020	NextSeq 2000	PAIRED	PCR	VIRAL RNA	Severe acute respiratory syndrome coronavirus 2	Homo sapiens	ILLUMINA	2020-12-26	United States	North America	29	7051.36	7786	0.986791	210856739
SRR14446995	PRJNA645906	AMPLICON	SAMN19027135	SRX10797825	SARS-CoV-2/human/USA/CA-CZB-29483/2020	NextSeq 2000	PAIRED	PCR	VIRAL RNA	Severe acute respiratory syndrome coronavirus 2	Homo sapiens	ILLUMINA	2020-12-22	United States	North America	46	4622.39	4977	0.984048	138223342
SRR14446996	PRJNA645906	AMPLICON	SAMN19027134	SRX10797824	SARS-CoV-2/human/USA/CA-CZB-29534/2020	NextSeq 2000	PAIRED	PCR	VIRAL RNA	Severe acute respiratory syndrome coronavirus 2	Homo sapiens	ILLUMINA	2020-12-24	United States	North America	32	7089.35	7832	0.995954	211992847
SRR14446997	PRJNA645906	AMPLICON	SAMN19027008	SRX10797823	SARS-CoV-2/human/USA/CA-CZB-29334/2021	NextSeq 2000	PAIRED	PCR	VIRAL RNA	Severe acute respiratory syndrome coronavirus 2	Homo sapiens	ILLUMINA	2021-03-04	United States	North America	39	7146.76	7851	0.995954	213709508
SRR14446998	PRJNA645906	AMPLICON	SAMN19027133	SRX10797822	SARS-CoV-2/human/USA/CA-CZB-29484/2020	NextSeq 2000	PAIRED	PCR	VIRAL RNA	Severe acute respiratory syndrome coronavirus 2	Homo sapiens	ILLUMINA	2020-12-22	United States	North America	31	6773.75	7511	0.992442	202555572
SRR14446999	PRJNA645906	AMPLICON	SAMN19027132	SRX10797821	SARS-CoV-2/human/USA/CA-CZB-29166/2021	NextSeq 2000	PAIRED	PCR	VIRAL RNA	Severe acute respiratory syndrome coronavirus 2	Homo sapiens	ILLUMINA	2021-03-04	United States	North America	48	4545.04	4503	0.977327	135910203
SRR14447000	PRJNA645906	AMPLICON	SAMN19027131	SRX10797820	SARS-CoV-2/human/USA/CA-CZB-29485/2020	NextSeq 2000	PAIRED	PCR	VIRAL RNA	Severe acute respiratory syndrome coronavirus 2	Homo sapiens	ILLUMINA	2020-12-22	United States	North America	34	6445.06	7282	0.986791	192726515
SRR14447001	PRJNA645906	AMPLICON	SAMN19027130	SRX10797819	SARS-CoV-2/human/USA/CA-CZB-29555/2020	NextSeq 2000	PAIRED	PCR	VIRAL RNA	Severe acute respiratory syndrome coronavirus 2	Homo sapiens	ILLUMINA	2020-12-26	United States	North America	29	6817.58	7738	0.994114	203866244
SRR14447002	PRJNA645906	AMPLICON	SAMN19027129	SRX10797818	SARS-CoV-2/human/USA/CA-CZB-29248/2021	NextSeq 2000	PAIRED	PCR	VIRAL RNA	Severe acute respiratory syndrome coronavirus 2	Homo sapiens	ILLUMINA	2021-03-04	United States	North America	42	6458.99	7055	0.995954	193143175
SRR14447003	PRJNA645906	AMPLICON	SAMN19027128	SRX10797817	SARS-CoV-2/human/USA/CA-CZB-29198/2021	NextSeq 2000	PAIRED	PCR	VIRAL RNA	Severe acute respiratory syndrome coronavirus 2	Homo sapiens	ILLUMINA	2021-03-04	United States	North America	36	5331.41	5970	0.99592	159425224
SRR14447004	PRJNA645906	AMPLICON	SAMN19027127	SRX10797816	SARS-CoV-2/human/USA/CA-CZB-29656/2020	NextSeq 2000	PAIRED	PCR	VIRAL RNA	Severe acute respiratory syndrome coronavirus 2	Homo sapiens	ILLUMINA	2020-11-12	United States	North America	16	4089.89	3243	0.992543	122299942
SRR14447005	PRJNA645906	AMPLICON	SAMN19027126	SRX10797815	SARS-CoV-2/human/USA/CA-CZB-29531/2020	NextSeq 2000	PAIRED	PCR	VIRAL RNA	Severe acute respiratory syndrome coronavirus 2	Homo sapiens	ILLUMINA	2020-12-23	United States	North America	29	5551.8	6181	0.992442	166015339
SRR14447006	PRJNA645906	AMPLICON	SAMN19027125	SRX10797814	SARS-CoV-2/human/USA/CA-CZB-29169/2021	NextSeq 2000	PAIRED	PCR	VIRAL RNA	Severe acute respiratory syndrome coronavirus 2	Homo sapiens	ILLUMINA	2021-03-04	United States	North America	38	6975.5	7738	0.989065	208588432
SRR14447007	PRJNA645906	AMPLICON	SAMN19027124	SRX10797813	SARS-CoV-2/human/USA/CA-CZB-29335/2021	NextSeq 2000	PAIRED	PCR	VIRAL RNA	Severe acute respiratory syndrome coronavirus 2	Homo sapiens	ILLUMINA	2021-03-04	United States	North America	38	6936.62	7693	0.989132	207425730
SRR14447008	PRJNA645906	AMPLICON	SAMN19027007	SRX10797812	SARS-CoV-2/human/USA/CA-CZB-25775/2021	NextSeq 2000	PAIRED	PCR	VIRAL RNA	Severe acute respiratory syndrome coronavirus 2	Homo sapiens	ILLUMINA	2021-02-02	United States	North America	195	2593.01	1817	0.858041	77538659
SRR14447009	PRJNA645906	AMPLICON	SAMN19027123	SRX10797811	SARS-CoV-2/human/USA/CA-CZB-29167/2021	NextSeq 2000	PAIRED	PCR	VIRAL RNA	Severe acute respiratory syndrome coronavirus 2	Homo sapiens	ILLUMINA	2021-03-04	United States	North America	35	6042.99	6798	0.993512	180703661
SRR14447010	PRJNA645906	AMPLICON	SAMN19027122	SRX10797810	SARS-CoV-2/human/USA/CA-CZB-29208/2021	NextSeq 2000	PAIRED	PCR	VIRAL RNA	Severe acute respiratory syndrome coronavirus 2	Homo sapiens	ILLUMINA	2021-03-04	United States	North America	32	5228.27	5238	0.985286	156340855
SRR14447011	PRJNA645906	AMPLICON	SAMN19027121	SRX10797809	SARS-CoV-2/human/USA/CA-CZB-29498/2020	NextSeq 2000	PAIRED	PCR	VIRAL RNA	Severe acute respiratory syndrome coronavirus 2	Homo sapiens	ILLUMINA	2020-12-22	United States	North America	17	7001.93	7680	0.995954	209378703
SRR14447012	PRJNA645906	AMPLICON	SAMN19027120	SRX10797808	SARS-CoV-2/human/USA/CA-CZB-29473/2020	NextSeq 2000	PAIRED	PCR	VIRAL RNA	Severe acute respiratory syndrome coronavirus 2	Homo sapiens	ILLUMINA	2020-12-21	United States	North America	28	6071.2	6950	0.981975	181547238
SRR14447013	PRJNA645906	AMPLICON	SAMN19027119	SRX10797807	SARS-CoV-2/human/USA/CA-CZB-29261/2021	NextSeq 2000	PAIRED	PCR	VIRAL RNA	Severe acute respiratory syndrome coronavirus 2	Homo sapiens	ILLUMINA	2021-03-04	United States	North America	30	4521.69	4034	0.995954	135211989
SRR14447014	PRJNA645906	AMPLICON	SAMN19027118	SRX10797806	SARS-CoV-2/human/USA/CA-CZB-29237/2021	NextSeq 2000	PAIRED	PCR	VIRAL RNA	Severe acute respiratory syndrome coronavirus 2	Homo sapiens	ILLUMINA	2021-03-04	United States	North America	30	6087.62	6617	0.986791	182038247
SRR14447015	PRJNA645906	AMPLICON	SAMN19027117	SRX10797805	SARS-CoV-2/human/USA/CA-CZB-29272/2021	NextSeq 2000	PAIRED	PCR	VIRAL RNA	Severe acute respiratory syndrome coronavirus 2	Homo sapiens	ILLUMINA	2021-03-04	United States	North America	42	7294.39	7895	0.989065	218124117
SRR14447016	PRJNA645906	AMPLICON	SAMN19027116	SRX10797804	SARS-CoV-2/human/USA/CA-CZB-29496/2020	NextSeq 2000	PAIRED	PCR	VIRAL RNA	Severe acute respiratory syndrome coronavirus 2	Homo sapiens	ILLUMINA	2020-12-22	United States	North America	18	6630.56	7314	0.995954	198273685
SRR14447017	PRJNA645906	AMPLICON	SAMN19027115	SRX10797803	SARS-CoV-2/human/USA/CA-CZB-29559/2020	NextSeq 2000	PAIRED	PCR	VIRAL RNA	Severe acute respiratory syndrome coronavirus 2	Homo sapiens	ILLUMINA	2020-12-27	United States	North America	36	7067.38	7836	0.986791	211335745
SRR14447018	PRJNA645906	AMPLICON	SAMN19027114	SRX10797802	SARS-CoV-2/human/USA/CA-CZB-29535/2020	NextSeq 2000	PAIRED	PCR	VIRAL RNA	Severe acute respiratory syndrome coronavirus 2	Homo sapiens	ILLUMINA	2020-12-24	United States	North America	32	6942.59	7746	0.995954	207604362
SRR14447019	PRJNA645906	AMPLICON	SAMN19027006	SRX10797801	SARS-CoV-2/human/USA/CA-CZB-29245/2021	NextSeq 2000	PAIRED	PCR	VIRAL RNA	Severe acute respiratory syndrome coronavirus 2	Homo sapiens	ILLUMINA	2021-03-04	United States	North America	41	6590.13	7190	0.986791	197064533
SRR14447020	PRJNA645906	AMPLICON	SAMN19027113	SRX10797800	SARS-CoV-2/human/USA/CA-CZB-29329/2021	NextSeq 2000	PAIRED	PCR	VIRAL RNA	Severe acute respiratory syndrome coronavirus 2	Homo sapiens	ILLUMINA	2021-03-04	United States	North America	42	6665.66	7436	0.986791	199323251
SRR14447021	PRJNA645906	AMPLICON	SAMN19027112	SRX10797799	SARS-CoV-2/human/USA/CA-CZB-29333/2021	NextSeq 2000	PAIRED	PCR	VIRAL RNA	Severe acute respiratory syndrome coronavirus 2	Homo sapiens	ILLUMINA	2021-03-04	United States	North America	33	6672.02	7221	0.995954	199513422
SRR14447022	PRJNA645906	AMPLICON	SAMN19027111	SRX10797798	SARS-CoV-2/human/USA/CA-CZB-29189/2021	NextSeq 2000	PAIRED	PCR	VIRAL RNA	Severe acute respiratory syndrome coronavirus 2	Homo sapiens	ILLUMINA	2021-03-04	United States	North America	41	6603.34	7397	0.986791	197459788
SRR14447023	PRJNA645906	AMPLICON	SAMN19027110	SRX10797797	SARS-CoV-2/human/USA/CA-CZB-29241/2021	NextSeq 2000	PAIRED	PCR	VIRAL RNA	Severe acute respiratory syndrome coronavirus 2	Homo sapiens	ILLUMINA	2021-03-04	United States	North America	125	3415.68	2986	0.975688	102139062
SRR14447024	PRJNA645906	AMPLICON	SAMN19027109	SRX10797796	SARS-CoV-2/human/USA/CA-CZB-29551/2020	NextSeq 2000	PAIRED	PCR	VIRAL RNA	Severe acute respiratory syndrome coronavirus 2	Homo sapiens	ILLUMINA	2020-12-26	United States	North America	25	6393.35	7341	0.988663	191180317
SRR14447025	PRJNA645906	AMPLICON	SAMN19027108	SRX10797795	SARS-CoV-2/human/USA/CA-CZB-29275/2021	NextSeq 2000	PAIRED	PCR	VIRAL RNA	Severe acute respiratory syndrome coronavirus 2	Homo sapiens	ILLUMINA	2021-03-05	United States	North America	36	7022.49	7735	0.988931	209993485
SRR14447026	PRJNA645906	AMPLICON	SAMN19027107	SRX10797794	SARS-CoV-2/human/USA/CA-CZB-29553/2020	NextSeq 2000	PAIRED	PCR	VIRAL RNA	Severe acute respiratory syndrome coronavirus 2	Homo sapiens	ILLUMINA	2020-12-26	United States	North America	32	3751.02	3577	0.978832	112166612
SRR14447027	PRJNA645906	AMPLICON	SAMN19027106	SRX10797793	SARS-CoV-2/human/USA/CA-CZB-29556/2020	NextSeq 2000	PAIRED	PCR	VIRAL RNA	Severe acute respiratory syndrome coronavirus 2	Homo sapiens	ILLUMINA	2020-12-25	United States	North America	32	4818.62	4978	0.9795	144091104
SRR14447028	PRJNA645906	AMPLICON	SAMN19027105	SRX10797792	SARS-CoV-2/human/USA/CA-CZB-29181/2021	NextSeq 2000	PAIRED	PCR	VIRAL RNA	Severe acute respiratory syndrome coronavirus 2	Homo sapiens	ILLUMINA	2021-03-05	United States	North America	38	6133.34	7001	0.984951	183405148
SRR14447029	PRJNA645906	AMPLICON	SAMN19027104	SRX10797791	SARS-CoV-2/human/USA/CA-CZB-29212/2021	NextSeq 2000	PAIRED	PCR	VIRAL RNA	Severe acute respiratory syndrome coronavirus 2	Homo sapiens	ILLUMINA	2021-03-04	United States	North America	35	6590.86	7225	0.991372	197086396
SRR14447030	PRJNA645906	AMPLICON	SAMN19027005	SRX10797790	SARS-CoV-2/human/USA/CA-CZB-25762/2021	NextSeq 2000	PAIRED	PCR	VIRAL RNA	Severe acute respiratory syndrome coronavirus 2	Homo sapiens	ILLUMINA	2021-01-29	United States	North America	46	3645.05	3624	0.97823	108998032
SRR14447031	PRJNA645906	AMPLICON	SAMN19027103	SRX10797789	SARS-CoV-2/human/USA/CA-CZB-29235/2021	NextSeq 2000	PAIRED	PCR	VIRAL RNA	Severe acute respiratory syndrome coronavirus 2	Homo sapiens	ILLUMINA	2021-03-04	United States	North America	39	6583.28	7233	0.988028	196859710
SRR14447032	PRJNA645906	AMPLICON	SAMN19027102	SRX10797788	SARS-CoV-2/human/USA/CA-CZB-29194/2021	NextSeq 2000	PAIRED	PCR	VIRAL RNA	Severe acute respiratory syndrome coronavirus 2	Homo sapiens	ILLUMINA	2021-03-05	United States	North America	31	5604.05	6202	0.986791	167577764
SRR14447033	PRJNA645906	AMPLICON	SAMN19027101	SRX10797787	SARS-CoV-2/human/USA/CA-CZB-25760/2021	NextSeq 2000	PAIRED	PCR	VIRAL RNA	Severe acute respiratory syndrome coronavirus 2	Homo sapiens	ILLUMINA	2021-01-29	United States	North America	43	5305.48	6199	0.981373	158649760
SRR14447034	PRJNA645906	AMPLICON	SAMN19027100	SRX10797786	SARS-CoV-2/human/USA/CA-CZB-29270/2021	NextSeq 2000	PAIRED	PCR	VIRAL RNA	Severe acute respiratory syndrome coronavirus 2	Homo sapiens	ILLUMINA	2021-03-04	United States	North America	40	2571.59	2242	0.964519	76898126
SRR14447035	PRJNA645906	AMPLICON	SAMN19027099	SRX10797785	SARS-CoV-2/human/USA/CA-CZB-29288/2021	NextSeq 2000	PAIRED	PCR	VIRAL RNA	Severe acute respiratory syndrome coronavirus 2	Homo sapiens	ILLUMINA	2021-03-04	United States	North America	36	6766.63	7476	0.988998	202342619
SRR14447036	PRJNA645906	AMPLICON	SAMN19027098	SRX10797784	SARS-CoV-2/human/USA/CA-CZB-29280/2021	NextSeq 2000	PAIRED	PCR	VIRAL RNA	Severe acute respiratory syndrome coronavirus 2	Homo sapiens	ILLUMINA	2021-03-04	United States	North America	37	7088.25	7752	0.995887	211960022
SRR14447037	PRJNA645906	AMPLICON	SAMN19027097	SRX10797783	SARS-CoV-2/human/USA/CA-CZB-29175/2021	NextSeq 2000	PAIRED	PCR	VIRAL RNA	Severe acute respiratory syndrome coronavirus 2	Homo sapiens	ILLUMINA	2021-03-05	United States	North America	43	5898.99	6531	0.978898	176397633
SRR14447038	PRJNA645906	AMPLICON	SAMN19027096	SRX10797782	SARS-CoV-2/human/USA/CA-CZB-29273/2021	NextSeq 2000	PAIRED	PCR	VIRAL RNA	Severe acute respiratory syndrome coronavirus 2	Homo sapiens	ILLUMINA	2021-03-04	United States	North America	36	7195.47	7840	0.995954	215166251
SRR14447039	PRJNA645906	AMPLICON	SAMN19027095	SRX10797781	SARS-CoV-2/human/USA/CA-CZB-29488/2020	NextSeq 2000	PAIRED	PCR	VIRAL RNA	Severe acute respiratory syndrome coronavirus 2	Homo sapiens	ILLUMINA	2020-12-22	United States	North America	123	1467.17	942	0.895562	43872849
SRR14447040	PRJNA645906	AMPLICON	SAMN19027425	SRX10798333	SARS-CoV-2/human/USA/CA-CZB-29625/2020	NextSeq 500	PAIRED	PCR	VIRAL RNA	Severe acute respiratory syndrome coronavirus 2	Homo sapiens	ILLUMINA	2020-12-28	United States	North America	33	7463.68	7934	0.995954	223186531
SRR14447041	PRJNA645906	AMPLICON	SAMN19027424	SRX10798332	SARS-CoV-2/human/USA/CA-CZB-30008/2020	NextSeq 500	PAIRED	PCR	VIRAL RNA	Severe acute respiratory syndrome coronavirus 2	Homo sapiens	ILLUMINA	2020-11-13	United States	North America	32	6535.72	7364	0.993713	195437545
SRR14447042	PRJNA645906	AMPLICON	SAMN19027423	SRX10798331	SARS-CoV-2/human/USA/CA-CZB-30136/2020	NextSeq 500	PAIRED	PCR	VIRAL RNA	Severe acute respiratory syndrome coronavirus 2	Homo sapiens	ILLUMINA	2020-12-08	United States	North America	26	2305.01	2175	0.980537	68926850
SRR14447043	PRJNA645906	AMPLICON	SAMN19027422	SRX10798330	SARS-CoV-2/human/USA/CA-CZB-29644/2020	NextSeq 500	PAIRED	PCR	VIRAL RNA	Severe acute respiratory syndrome coronavirus 2	Homo sapiens	ILLUMINA	2020-12-28	United States	North America	32	2980.01	2607	0.979534	89111376
SRR14447044	PRJNA645906	AMPLICON	SAMN19027421	SRX10798329	SARS-CoV-2/human/USA/CA-CZB-29633/2020	NextSeq 500	PAIRED	PCR	VIRAL RNA	Severe acute respiratory syndrome coronavirus 2	Homo sapiens	ILLUMINA	2020-12-28	United States	North America	30	6821.37	7592	0.995954	203979336
SRR14447045	PRJNA645906	AMPLICON	SAMN19027420	SRX10798328	SARS-CoV-2/human/USA/CA-CZB-29626/2020	NextSeq 500	PAIRED	PCR	VIRAL RNA	Severe acute respiratory syndrome coronavirus 2	Homo sapiens	ILLUMINA	2020-12-28	United States	North America	28	6295.42	6985	0.995954	188251873
SRR14447046	PRJNA645906	AMPLICON	SAMN19027419	SRX10798327	SARS-CoV-2/human/USA/CA-CZB-30072/2021	NextSeq 500	PAIRED	PCR	VIRAL RNA	Severe acute respiratory syndrome coronavirus 2	Homo sapiens	ILLUMINA	2021-03-17	United States	North America	34	4710.17	4548	0.975788	140848315
SRR14447047	PRJNA645906	AMPLICON	SAMN19027418	SRX10798326	SARS-CoV-2/human/USA/CA-CZB-29586/2020	NextSeq 500	PAIRED	PCR	VIRAL RNA	Severe acute respiratory syndrome coronavirus 2	Homo sapiens	ILLUMINA	2020-12-27	United States	North America	93	1027.27	471	0.816239	30718494
SRR14447048	PRJNA645906	AMPLICON	SAMN19027417	SRX10798325	SARS-CoV-2/human/USA/CA-CZB-29977/2021	NextSeq 500	PAIRED	PCR	VIRAL RNA	Severe acute respiratory syndrome coronavirus 2	Homo sapiens	ILLUMINA	2021-03-24	United States	North America	224	2427.9	1837	0.98027	72601418
SRR14447049	PRJNA645906	AMPLICON	SAMN19027416	SRX10798324	SARS-CoV-2/human/USA/CA-CZB-29997/2020	NextSeq 500	PAIRED	PCR	VIRAL RNA	Severe acute respiratory syndrome coronavirus 2	Homo sapiens	ILLUMINA	2020-11-25	United States	North America	30	7037.79	7665	0.995954	210451028
SRR14447050	PRJNA645906	AMPLICON	SAMN19027335	SRX10798323	SARS-CoV-2/human/USA/CA-CZB-30115/2021	NextSeq 500	PAIRED	PCR	VIRAL RNA	Severe acute respiratory syndrome coronavirus 2	Homo sapiens	ILLUMINA	2021-01-09	United States	North America	176	832.001	616	0.88553	24879319
SRR14447051	PRJNA645906	AMPLICON	SAMN19027415	SRX10798322	SARS-CoV-2/human/USA/CA-CZB-30085/2021	NextSeq 500	PAIRED	PCR	VIRAL RNA	Severe acute respiratory syndrome coronavirus 2	Homo sapiens	ILLUMINA	2021-01-08	United States	North America	22	6929.98	7565	0.995954	207227123
SRR14447052	PRJNA645906	AMPLICON	SAMN19027414	SRX10798321	SARS-CoV-2/human/USA/CA-CZB-30038/2021	NextSeq 500	PAIRED	PCR	VIRAL RNA	Severe acute respiratory syndrome coronavirus 2	Homo sapiens	ILLUMINA	2021-03-08	United States	North America	61	1445.2	1171	0.9587	43215830
SRR14447053	PRJNA645906	AMPLICON	SAMN19027413	SRX10798320	SARS-CoV-2/human/USA/CA-CZB-30037/2021	NextSeq 500	PAIRED	PCR	VIRAL RNA	Severe acute respiratory syndrome coronavirus 2	Homo sapiens	ILLUMINA	2021-03-10	United States	North America	47	1874.76	1735	0.960439	56061053
SRR14447054	PRJNA645906	AMPLICON	SAMN19027412	SRX10798319	SARS-CoV-2/human/USA/CA-CZB-29971/2021	NextSeq 500	PAIRED	PCR	VIRAL RNA	Severe acute respiratory syndrome coronavirus 2	Homo sapiens	ILLUMINA	2021-03-28	United States	North America	38	5862.79	6244	0.986791	175315080
SRR14447055	PRJNA645906	AMPLICON	SAMN19027411	SRX10798318	SARS-CoV-2/human/USA/CA-CZB-30000/2020	NextSeq 500	PAIRED	PCR	VIRAL RNA	Severe acute respiratory syndrome coronavirus 2	Homo sapiens	ILLUMINA	2020-12-18	United States	North America	20	2818.47	2659	0.995954	84280769
SRR14447056	PRJNA645906	AMPLICON	SAMN19027410	SRX10798317	SARS-CoV-2/human/USA/CA-CZB-30044/2021	NextSeq 500	PAIRED	PCR	VIRAL RNA	Severe acute respiratory syndrome coronavirus 2	Homo sapiens	ILLUMINA	2021-03-10	United States	North America	54	591.612	352	0.871652	17690980
SRR14447057	PRJNA645906	AMPLICON	SAMN19027409	SRX10798316	SARS-CoV-2/human/USA/CA-CZB-30137/2020	NextSeq 500	PAIRED	PCR	VIRAL RNA	Severe acute respiratory syndrome coronavirus 2	Homo sapiens	ILLUMINA	2020-12-08	United States	North America	25	4041.48	3836	0.987928	120852363
SRR14447058	PRJNA645906	AMPLICON	SAMN19027408	SRX10798315	SARS-CoV-2/human/USA/CA-CZB-29618/2020	NextSeq 500	PAIRED	PCR	VIRAL RNA	Severe acute respiratory syndrome coronavirus 2	Homo sapiens	ILLUMINA	2020-12-28	United States	North America	33	3585.02	2882	0.984216	107202963
SRR14447059	PRJNA645906	AMPLICON	SAMN19027407	SRX10798314	SARS-CoV-2/human/USA/CA-CZB-29968/2021	NextSeq 500	PAIRED	PCR	VIRAL RNA	Severe acute respiratory syndrome coronavirus 2	Homo sapiens	ILLUMINA	2021-03-25	United States	North America	40	5892.79	6295	0.988195	176212031
SRR14447060	PRJNA645906	AMPLICON	SAMN19027406	SRX10798313	SARS-CoV-2/human/USA/CA-CZB-30152/2021	NextSeq 500	PAIRED	PCR	VIRAL RNA	Severe acute respiratory syndrome coronavirus 2	Homo sapiens	ILLUMINA	2021-02-10	United States	North America	30	4691.56	4615	0.986791	140291691
SRR14447061	PRJNA645906	AMPLICON	SAMN19027334	SRX10798312	SARS-CoV-2/human/USA/CA-CZB-29984/2021	NextSeq 500	PAIRED	PCR	VIRAL RNA	Severe acute respiratory syndrome coronavirus 2	Homo sapiens	ILLUMINA	2021-03-25	United States	North America	124	1745.65	1380	0.971073	52200241
SRR14447062	PRJNA645906	AMPLICON	SAMN19027405	SRX10798311	SARS-CoV-2/human/USA/CA-CZB-29940/2021	NextSeq 500	PAIRED	PCR	VIRAL RNA	Severe acute respiratory syndrome coronavirus 2	Homo sapiens	ILLUMINA	2021-03-11	United States	North America	40	4120.59	3942	0.986791	123217921
SRR14447063	PRJNA645906	AMPLICON	SAMN19027404	SRX10798310	SARS-CoV-2/human/USA/CA-CZB-30122/2021	NextSeq 500	PAIRED	PCR	VIRAL RNA	Severe acute respiratory syndrome coronavirus 2	Homo sapiens	ILLUMINA	2021-02-02	United States	North America	28	5262.9	5479	0.979567	157376490
SRR14447064	PRJNA645906	AMPLICON	SAMN19027403	SRX10798309	SARS-CoV-2/human/USA/CA-CZB-29560/2020	NextSeq 500	PAIRED	PCR	VIRAL RNA	Severe acute respiratory syndrome coronavirus 2	Homo sapiens	ILLUMINA	2020-12-27	United States	North America	47	1957.78	1234	0.854931	58543605
SRR14447065	PRJNA645906	AMPLICON	SAMN19027402	SRX10798308	SARS-CoV-2/human/USA/CA-CZB-30032/2021	NextSeq 500	PAIRED	PCR	VIRAL RNA	Severe acute respiratory syndrome coronavirus 2	Homo sapiens	ILLUMINA	2021-01-08	United States	North America	30	7540.59	7948	0.995954	225486379
SRR14447066	PRJNA645906	AMPLICON	SAMN19027401	SRX10798307	SARS-CoV-2/human/USA/CA-CZB-30134/2020	NextSeq 500	PAIRED	PCR	VIRAL RNA	Severe acute respiratory syndrome coronavirus 2	Homo sapiens	ILLUMINA	2020-12-08	United States	North America	27	4263.15	4197	0.995853	127481027
SRR14447067	PRJNA645906	AMPLICON	SAMN19027400	SRX10798306	SARS-CoV-2/human/USA/CA-CZB-30108/2021	NextSeq 500	PAIRED	PCR	VIRAL RNA	Severe acute respiratory syndrome coronavirus 2	Homo sapiens	ILLUMINA	2021-01-07	United States	North America	35	4673.41	4733	0.982109	139749032
SRR14447068	PRJNA645906	AMPLICON	SAMN19027399	SRX10798305	SARS-CoV-2/human/USA/CA-CZB-29609/2020	NextSeq 500	PAIRED	PCR	VIRAL RNA	Severe acute respiratory syndrome coronavirus 2	Homo sapiens	ILLUMINA	2020-12-28	United States	North America	29	7204.27	7855	0.995954	215429308
SRR14447069	PRJNA645906	AMPLICON	SAMN19027398	SRX10798304	SARS-CoV-2/human/USA/CA-CZB-29992/2020	NextSeq 500	PAIRED	PCR	VIRAL RNA	Severe acute respiratory syndrome coronavirus 2	Homo sapiens	ILLUMINA	2020-12-09	United States	North America	22	6451.37	6987	0.995954	192915390
SRR14447070	PRJNA645906	AMPLICON	SAMN19027397	SRX10798303	SARS-CoV-2/human/USA/CA-CZB-30135/2020	NextSeq 500	PAIRED	PCR	VIRAL RNA	Severe acute respiratory syndrome coronavirus 2	Homo sapiens	ILLUMINA	2020-12-08	United States	North America	86	2212.51	1912	0.961308	66160689
SRR14447071	PRJNA645906	AMPLICON	SAMN19027396	SRX10798302	SARS-CoV-2/human/USA/CA-CZB-29616/2020	NextSeq 500	PAIRED	PCR	VIRAL RNA	Severe acute respiratory syndrome coronavirus 2	Homo sapiens	ILLUMINA	2020-12-28	United States	North America	33	6552.41	7598	0.995954	195936574
SRR14447072	PRJNA645906	AMPLICON	SAMN19027333	SRX10798301	SARS-CoV-2/human/USA/CA-CZB-29572/2020	NextSeq 500	PAIRED	PCR	VIRAL RNA	Severe acute respiratory syndrome coronavirus 2	Homo sapiens	ILLUMINA	2020-12-28	United States	North America	37	5270.46	5557	0.984115	157602485
SRR14447073	PRJNA645906	AMPLICON	SAMN19027395	SRX10798300	SARS-CoV-2/human/USA/CA-CZB-30055/2021	NextSeq 500	PAIRED	PCR	VIRAL RNA	Severe acute respiratory syndrome coronavirus 2	Homo sapiens	ILLUMINA	2021-03-09	United States	North America	30	6659.03	7605	0.986791	199125069
SRR14447074	PRJNA645906	AMPLICON	SAMN19027394	SRX10798299	SARS-CoV-2/human/USA/CA-CZB-30141/2020	NextSeq 500	PAIRED	PCR	VIRAL RNA	Severe acute respiratory syndrome coronavirus 2	Homo sapiens	ILLUMINA	2020-12-08	United States	North America	29	4302.15	4176	0.995853	128647143
SRR14447075	PRJNA645906	AMPLICON	SAMN19027393	SRX10798298	SARS-CoV-2/human/USA/CA-CZB-30131/2020	NextSeq 500	PAIRED	PCR	VIRAL RNA	Severe acute respiratory syndrome coronavirus 2	Homo sapiens	ILLUMINA	2020-12-08	United States	North America	28	3307.92	2608	0.986657	98916858
SRR14447076	PRJNA645906	AMPLICON	SAMN19027392	SRX10798297	SARS-CoV-2/human/USA/CA-CZB-29641/2020	NextSeq 500	PAIRED	PCR	VIRAL RNA	Severe acute respiratory syndrome coronavirus 2	Homo sapiens	ILLUMINA	2020-12-28	United States	North America	44	4258.75	4148	0.974551	127349346
SRR14447077	PRJNA645906	AMPLICON	SAMN19027391	SRX10798296	SARS-CoV-2/human/USA/CA-CZB-29947/2021	NextSeq 500	PAIRED	PCR	VIRAL RNA	Severe acute respiratory syndrome coronavirus 2	Homo sapiens	ILLUMINA	2021-03-18	United States	North America	39	3221.79	2956	0.986791	96341073
SRR14447078	PRJNA645906	AMPLICON	SAMN19027390	SRX10798295	SARS-CoV-2/human/USA/CA-CZB-30031/2021	NextSeq 500	PAIRED	PCR	VIRAL RNA	Severe acute respiratory syndrome coronavirus 2	Homo sapiens	ILLUMINA	2021-03-06	United States	North America	116	1911.86	1261	0.945758	57170353
SRR14447079	PRJNA645906	AMPLICON	SAMN19027389	SRX10798294	SARS-CoV-2/human/USA/CA-CZB-30150/2021	NextSeq 500	PAIRED	PCR	VIRAL RNA	Severe acute respiratory syndrome coronavirus 2	Homo sapiens	ILLUMINA	2021-01-13	United States	North America	17	4344.26	4292	0.995954	129906337
SRR14447080	PRJNA645906	AMPLICON	SAMN19027388	SRX10798293	SARS-CoV-2/human/USA/CA-CZB-29648/2020	NextSeq 500	PAIRED	PCR	VIRAL RNA	Severe acute respiratory syndrome coronavirus 2	Homo sapiens	ILLUMINA	2020-12-28	United States	North America	28	6622.33	7526	0.991673	198027621
SRR14447081	PRJNA645906	AMPLICON	SAMN19027387	SRX10798292	SARS-CoV-2/human/USA/CA-CZB-29982/2021	NextSeq 500	PAIRED	PCR	VIRAL RNA	Severe acute respiratory syndrome coronavirus 2	Homo sapiens	ILLUMINA	2021-03-25	United States	North America	220	455.676	375	0.876735	13626089
SRR14447082	PRJNA645906	AMPLICON	SAMN19027386	SRX10798291	SARS-CoV-2/human/USA/CA-CZB-29619/2020	NextSeq 500	PAIRED	PCR	VIRAL RNA	Severe acute respiratory syndrome coronavirus 2	Homo sapiens	ILLUMINA	2020-12-28	United States	North America	81	3285.15	2954	0.987125	98235757
SRR14447083	PRJNA645906	AMPLICON	SAMN19027332	SRX10798290	SARS-CoV-2/human/USA/CA-CZB-29942/2021	NextSeq 500	PAIRED	PCR	VIRAL RNA	Severe acute respiratory syndrome coronavirus 2	Homo sapiens	ILLUMINA	2021-03-11	United States	North America	74	2487.27	2050	0.985687	74376880
SRR14447084	PRJNA645906	AMPLICON	SAMN19027385	SRX10798289	SARS-CoV-2/human/USA/CA-CZB-29563/2020	NextSeq 500	PAIRED	PCR	VIRAL RNA	Severe acute respiratory syndrome coronavirus 2	Homo sapiens	ILLUMINA	2020-12-27	United States	North America	74	1755.72	1171	0.908003	52501226
SRR14447085	PRJNA645906	AMPLICON	SAMN19027384	SRX10798288	SARS-CoV-2/human/USA/CA-CZB-29962/2021	NextSeq 500	PAIRED	PCR	VIRAL RNA	Severe acute respiratory syndrome coronavirus 2	Homo sapiens	ILLUMINA	2021-03-19	United States	North America	37	7247.88	7909	0.992342	216733367
SRR14447086	PRJNA645906	AMPLICON	SAMN19027383	SRX10798287	SARS-CoV-2/human/USA/CA-CZB-30004/2020	NextSeq 500	PAIRED	PCR	VIRAL RNA	Severe acute respiratory syndrome coronavirus 2	Homo sapiens	ILLUMINA	2020-12-18	United States	North America	21	4028.43	3737	0.995954	120462234
SRR14447087	PRJNA645906	AMPLICON	SAMN19027382	SRX10798286	SARS-CoV-2/human/USA/CA-CZB-29590/2020	NextSeq 500	PAIRED	PCR	VIRAL RNA	Severe acute respiratory syndrome coronavirus 2	Homo sapiens	ILLUMINA	2020-12-27	United States	North America	40	1436.27	1235	0.94024	42948924
SRR14447088	PRJNA645906	AMPLICON	SAMN19027381	SRX10798285	SARS-CoV-2/human/USA/CA-CZB-29967/2021	NextSeq 500	PAIRED	PCR	VIRAL RNA	Severe acute respiratory syndrome coronavirus 2	Homo sapiens	ILLUMINA	2021-03-25	United States	North America	37	2530.21	2367	0.9795	75661002
SRR14447089	PRJNA645906	AMPLICON	SAMN19027380	SRX10798284	SARS-CoV-2/human/USA/CA-CZB-29988/2021	NextSeq 500	PAIRED	PCR	VIRAL RNA	Severe acute respiratory syndrome coronavirus 2	Homo sapiens	ILLUMINA	2021-03-30	United States	North America	40	5133.93	5257	0.982845	153519957
SRR14447090	PRJNA645906	AMPLICON	SAMN19027379	SRX10798283	SARS-CoV-2/human/USA/CA-CZB-29928/2021	NextSeq 500	PAIRED	PCR	VIRAL RNA	Severe acute respiratory syndrome coronavirus 2	Homo sapiens	ILLUMINA	2021-03-14	United States	North America	274	656.869	484	0.922717	19642365
SRR14447091	PRJNA645906	AMPLICON	SAMN19027378	SRX10798282	SARS-CoV-2/human/USA/CA-CZB-30054/2021	NextSeq 500	PAIRED	PCR	VIRAL RNA	Severe acute respiratory syndrome coronavirus 2	Homo sapiens	ILLUMINA	2021-03-08	United States	North America	34	6457.11	7240	0.990101	193086951
SRR14447092	PRJNA645906	AMPLICON	SAMN19027377	SRX10798281	SARS-CoV-2/human/USA/CA-CZB-29976/2021	NextSeq 500	PAIRED	PCR	VIRAL RNA	Severe acute respiratory syndrome coronavirus 2	Homo sapiens	ILLUMINA	2021-03-30	United States	North America	23	5295.65	5592	0.995954	158355804
SRR14447093	PRJNA645906	AMPLICON	SAMN19027376	SRX10798280	SARS-CoV-2/human/USA/CA-CZB-29623/2020	NextSeq 500	PAIRED	PCR	VIRAL RNA	Severe acute respiratory syndrome coronavirus 2	Homo sapiens	ILLUMINA	2020-12-28	United States	North America	28	6687.5	7386	0.995954	199976342
SRR14447094	PRJNA645906	AMPLICON	SAMN19027331	SRX10798279	SARS-CoV-2/human/USA/CA-CZB-30040/2021	NextSeq 500	PAIRED	PCR	VIRAL RNA	Severe acute respiratory syndrome coronavirus 2	Homo sapiens	ILLUMINA	2021-03-08	United States	North America	37	7179.74	7832	0.99077	214695838
SRR14447095	PRJNA645906	AMPLICON	SAMN19027375	SRX10798278	SARS-CoV-2/human/USA/CA-CZB-30117/2020	NextSeq 500	PAIRED	PCR	VIRAL RNA	Severe acute respiratory syndrome coronavirus 2	Homo sapiens	ILLUMINA	2020-12-11	United States	North America	35	7240.63	7826	0.995954	216516618
SRR14447096	PRJNA645906	AMPLICON	SAMN19027374	SRX10798277	SARS-CoV-2/human/USA/CA-CZB-29594/2020	NextSeq 500	PAIRED	PCR	VIRAL RNA	Severe acute respiratory syndrome coronavirus 2	Homo sapiens	ILLUMINA	2020-12-27	United States	North America	32	6034.31	6584	0.995954	180444080
SRR14447097	PRJNA645906	AMPLICON	SAMN19027373	SRX10798276	SARS-CoV-2/human/USA/CA-CZB-29960/2021	NextSeq 500	PAIRED	PCR	VIRAL RNA	Severe acute respiratory syndrome coronavirus 2	Homo sapiens	ILLUMINA	2021-03-22	United States	North America	44	1787.72	1556	0.967094	53458163
SRR14447098	PRJNA645906	AMPLICON	SAMN19027372	SRX10798275	SARS-CoV-2/human/USA/CA-CZB-30039/2021	NextSeq 500	PAIRED	PCR	VIRAL RNA	Severe acute respiratory syndrome coronavirus 2	Homo sapiens	ILLUMINA	2021-03-10	United States	North America	46	5931.18	6619	0.976524	177360032
SRR14447099	PRJNA645906	AMPLICON	SAMN19027371	SRX10798274	SARS-CoV-2/human/USA/CA-CZB-30035/2021	NextSeq 500	PAIRED	PCR	VIRAL RNA	Severe acute respiratory syndrome coronavirus 2	Homo sapiens	ILLUMINA	2021-03-08	United States	North America	31	2400.62	2199	0.995719	71785613
SRR14447100	PRJNA645906	AMPLICON	SAMN19027370	SRX10798273	SARS-CoV-2/human/USA/CA-CZB-30015/2021	NextSeq 500	PAIRED	PCR	VIRAL RNA	Severe acute respiratory syndrome coronavirus 2	Homo sapiens	ILLUMINA	2021-02-09	United States	North America	40	3833.95	3446	0.995352	114646640
SRR14447101	PRJNA645906	AMPLICON	SAMN19027369	SRX10798272	SARS-CoV-2/human/USA/CA-CZB-30095/2021	NextSeq 500	PAIRED	PCR	VIRAL RNA	Severe acute respiratory syndrome coronavirus 2	Homo sapiens	ILLUMINA	2021-03-17	United States	North America	34	4255.92	4109	0.984751	127264883
SRR14447102	PRJNA645906	AMPLICON	SAMN19027368	SRX10798271	SARS-CoV-2/human/USA/CA-CZB-29643/2020	NextSeq 500	PAIRED	PCR	VIRAL RNA	Severe acute respiratory syndrome coronavirus 2	Homo sapiens	ILLUMINA	2020-12-28	United States	North America	87	693.517	381	0.783366	20738228
SRR14447103	PRJNA645906	AMPLICON	SAMN19027367	SRX10798270	SARS-CoV-2/human/USA/CA-CZB-29930/2021	NextSeq 500	PAIRED	PCR	VIRAL RNA	Severe acute respiratory syndrome coronavirus 2	Homo sapiens	ILLUMINA	2021-03-15	United States	North America	34	2677.69	2555	0.9795	80070982
SRR14447104	PRJNA645906	AMPLICON	SAMN19027366	SRX10798269	SARS-CoV-2/human/USA/CA-CZB-29581/2020	NextSeq 500	PAIRED	PCR	VIRAL RNA	Severe acute respiratory syndrome coronavirus 2	Homo sapiens	ILLUMINA	2020-12-27	United States	North America	35	2907.74	2560	0.995719	86950208
SRR14447105	PRJNA645906	AMPLICON	SAMN19027330	SRX10798268	SARS-CoV-2/human/USA/CA-CZB-29998/2020	NextSeq 500	PAIRED	PCR	VIRAL RNA	Severe acute respiratory syndrome coronavirus 2	Homo sapiens	ILLUMINA	2020-12-09	United States	North America	34	3008.9	2763	0.995954	89975150
SRR14447106	PRJNA645906	AMPLICON	SAMN19027365	SRX10798267	SARS-CoV-2/human/USA/CA-CZB-29935/2021	NextSeq 500	PAIRED	PCR	VIRAL RNA	Severe acute respiratory syndrome coronavirus 2	Homo sapiens	ILLUMINA	2021-03-15	United States	North America	35	2406.89	2160	0.977761	71973161
SRR14447107	PRJNA645906	AMPLICON	SAMN19027364	SRX10798266	SARS-CoV-2/human/USA/CA-CZB-29578/2020	NextSeq 500	PAIRED	PCR	VIRAL RNA	Severe acute respiratory syndrome coronavirus 2	Homo sapiens	ILLUMINA	2020-12-27	United States	North America	43	4257.27	4079	0.995586	127305124
SRR14447108	PRJNA645906	AMPLICON	SAMN19027363	SRX10798265	SARS-CoV-2/human/USA/CA-CZB-30016/2020	NextSeq 500	PAIRED	PCR	VIRAL RNA	Severe acute respiratory syndrome coronavirus 2	Homo sapiens	ILLUMINA	2020-12-11	United States	North America	32	4432.12	4298	0.995853	132533573
SRR14447109	PRJNA645906	AMPLICON	SAMN19027362	SRX10798264	SARS-CoV-2/human/USA/CA-CZB-29584/2020	NextSeq 500	PAIRED	PCR	VIRAL RNA	Severe acute respiratory syndrome coronavirus 2	Homo sapiens	ILLUMINA	2020-12-27	United States	North America	117	303.28	157	0.617497	9068980
SRR14447110	PRJNA645906	AMPLICON	SAMN19027361	SRX10798263	SARS-CoV-2/human/USA/CA-CZB-30021/2021	NextSeq 500	PAIRED	PCR	VIRAL RNA	Severe acute respiratory syndrome coronavirus 2	Homo sapiens	ILLUMINA	2021-02-23	United States	North America	157	1815.2	1065	0.9279	54279851
SRR14447111	PRJNA645906	AMPLICON	SAMN19027360	SRX10798262	SARS-CoV-2/human/USA/CA-CZB-29966/2021	NextSeq 500	PAIRED	PCR	VIRAL RNA	Severe acute respiratory syndrome coronavirus 2	Homo sapiens	ILLUMINA	2021-03-23	United States	North America	46	1824.21	1553	0.941712	54549374
SRR14447112	PRJNA645906	AMPLICON	SAMN19027359	SRX10798261	SARS-CoV-2/human/USA/CA-CZB-29964/2021	NextSeq 500	PAIRED	PCR	VIRAL RNA	Severe acute respiratory syndrome coronavirus 2	Homo sapiens	ILLUMINA	2021-03-23	United States	North America	36	6308.47	7071	0.986356	188642076
SRR14447113	PRJNA645906	AMPLICON	SAMN19027358	SRX10798260	SARS-CoV-2/human/USA/CA-CZB-29574/2020	NextSeq 500	PAIRED	PCR	VIRAL RNA	Severe acute respiratory syndrome coronavirus 2	Homo sapiens	ILLUMINA	2020-12-28	United States	North America	27	1530.92	1304	0.986088	45778954
SRR14447114	PRJNA645906	AMPLICON	SAMN19027357	SRX10798259	SARS-CoV-2/human/USA/CA-CZB-30109/2021	NextSeq 500	PAIRED	PCR	VIRAL RNA	Severe acute respiratory syndrome coronavirus 2	Homo sapiens	ILLUMINA	2021-01-07	United States	North America	120	235.64	141	0.605391	7046347
SRR14447115	PRJNA645906	AMPLICON	SAMN19027356	SRX10798258	SARS-CoV-2/human/USA/CA-CZB-30002/2020	NextSeq 500	PAIRED	PCR	VIRAL RNA	Severe acute respiratory syndrome coronavirus 2	Homo sapiens	ILLUMINA	2020-12-17	United States	North America	26	7326.67	7888	0.995954	219089521
SRR14447116	PRJNA645906	AMPLICON	SAMN19027329	SRX10798257	SARS-CoV-2/human/USA/CA-CZB-30020/2021	NextSeq 500	PAIRED	PCR	VIRAL RNA	Severe acute respiratory syndrome coronavirus 2	Homo sapiens	ILLUMINA	2021-02-23	United States	North America	50	748.997	630	0.934956	22397245
SRR14447117	PRJNA645906	AMPLICON	SAMN19027355	SRX10798256	SARS-CoV-2/human/USA/CA-CZB-29577/2020	NextSeq 500	PAIRED	PCR	VIRAL RNA	Severe acute respiratory syndrome coronavirus 2	Homo sapiens	ILLUMINA	2020-12-27	United States	North America	36	7188.87	7862	0.995954	214968740
SRR14447118	PRJNA645906	AMPLICON	SAMN19027354	SRX10798255	SARS-CoV-2/human/USA/CA-CZB-30125/2021	NextSeq 500	PAIRED	PCR	VIRAL RNA	Severe acute respiratory syndrome coronavirus 2	Homo sapiens	ILLUMINA	2021-03-26	United States	North America	163	1461.79	1183	0.935859	43711808
SRR14447119	PRJNA645906	AMPLICON	SAMN19027353	SRX10798254	SARS-CoV-2/human/USA/CA-CZB-29945/2021	NextSeq 500	PAIRED	PCR	VIRAL RNA	Severe acute respiratory syndrome coronavirus 2	Homo sapiens	ILLUMINA	2021-03-18	United States	North America	37	3829.28	3206	0.977862	114506873
SRR14447120	PRJNA645906	AMPLICON	SAMN19027591	SRX10798253	SARS-CoV-2/human/USA/CA-CZB-30124/2021	NextSeq 500	PAIRED	PCR	VIRAL RNA	Severe acute respiratory syndrome coronavirus 2	Homo sapiens	ILLUMINA	2021-02-08	United States	North America	29	7160.96	7814	0.994315	214134096
SRR14447121	PRJNA645906	AMPLICON	SAMN19027590	SRX10798252	SARS-CoV-2/human/USA/CA-CZB-29957/2021	NextSeq 500	PAIRED	PCR	VIRAL RNA	Severe acute respiratory syndrome coronavirus 2	Homo sapiens	ILLUMINA	2021-03-23	United States	North America	42	6201.6	7091	0.992877	185446393
SRR14447122	PRJNA645906	AMPLICON	SAMN19027589	SRX10798251	SARS-CoV-2/human/USA/CA-CZB-30025/2021	NextSeq 500	PAIRED	PCR	VIRAL RNA	Severe acute respiratory syndrome coronavirus 2	Homo sapiens	ILLUMINA	2021-03-08	United States	North America	34	2984.27	2842	0.967194	89238690
SRR14447123	PRJNA645906	AMPLICON	SAMN19027588	SRX10798250	SARS-CoV-2/human/USA/CA-CZB-30009/2020	NextSeq 500	PAIRED	PCR	VIRAL RNA	Severe acute respiratory syndrome coronavirus 2	Homo sapiens	ILLUMINA	2020-11-23	United States	North America	31	6281.52	7074	0.995853	187836358
SRR14447124	PRJNA645906	AMPLICON	SAMN19027587	SRX10798249	SARS-CoV-2/human/USA/CA-CZB-30053/2021	NextSeq 500	PAIRED	PCR	VIRAL RNA	Severe acute respiratory syndrome coronavirus 2	Homo sapiens	ILLUMINA	2021-01-07	United States	North America	30	4826.73	4925	0.990034	144333671
SRR14447125	PRJNA645906	AMPLICON	SAMN19027586	SRX10798248	SARS-CoV-2/human/USA/CA-CZB-29631/2020	NextSeq 500	PAIRED	PCR	VIRAL RNA	Severe acute respiratory syndrome coronavirus 2	Homo sapiens	ILLUMINA	2020-12-28	United States	North America	31	5871.95	6269	0.995954	175589027
SRR14447126	PRJNA645906	AMPLICON	SAMN19027352	SRX10798247	SARS-CoV-2/human/USA/CA-CZB-29600/2020	NextSeq 500	PAIRED	PCR	VIRAL RNA	Severe acute respiratory syndrome coronavirus 2	Homo sapiens	ILLUMINA	2020-12-27	United States	North America	35	5392.64	5876	0.995954	161256064
SRR14447127	PRJNA645906	AMPLICON	SAMN19027585	SRX10798246	SARS-CoV-2/human/USA/CA-CZB-30104/2021	NextSeq 500	PAIRED	PCR	VIRAL RNA	Severe acute respiratory syndrome coronavirus 2	Homo sapiens	ILLUMINA	2021-01-07	United States	North America	31	3765.28	3425	0.995954	112593287
SRR14447128	PRJNA645906	AMPLICON	SAMN19027584	SRX10798245	SARS-CoV-2/human/USA/CA-CZB-30087/2021	NextSeq 500	PAIRED	PCR	VIRAL RNA	Severe acute respiratory syndrome coronavirus 2	Homo sapiens	ILLUMINA	2021-03-17	United States	North America	35	3383.97	3295	0.9795	101190992
SRR14447129	PRJNA645906	AMPLICON	SAMN19027583	SRX10798244	SARS-CoV-2/human/USA/CA-CZB-29589/2020	NextSeq 500	PAIRED	PCR	VIRAL RNA	Severe acute respiratory syndrome coronavirus 2	Homo sapiens	ILLUMINA	2020-12-27	United States	North America	32	2106.83	1915	0.988663	63000509
SRR14447130	PRJNA645906	AMPLICON	SAMN19027582	SRX10798243	SARS-CoV-2/human/USA/CA-CZB-29606/2020	NextSeq 500	PAIRED	PCR	VIRAL RNA	Severe acute respiratory syndrome coronavirus 2	Homo sapiens	ILLUMINA	2020-12-27	United States	North America	26	1028.68	730	0.987459	30760753
SRR14447131	PRJNA645906	AMPLICON	SAMN19027581	SRX10798242	SARS-CoV-2/human/USA/CA-CZB-29598/2020	NextSeq 500	PAIRED	PCR	VIRAL RNA	Severe acute respiratory syndrome coronavirus 2	Homo sapiens	ILLUMINA	2020-12-27	United States	North America	35	2217.93	2078	0.995318	66322757
SRR14447132	PRJNA645906	AMPLICON	SAMN19027580	SRX10798241	SARS-CoV-2/human/USA/CA-CZB-29615/2020	NextSeq 500	PAIRED	PCR	VIRAL RNA	Severe acute respiratory syndrome coronavirus 2	Homo sapiens	ILLUMINA	2020-12-28	United States	North America	31	7210.45	7865	0.995954	215614191
SRR14447133	PRJNA645906	AMPLICON	SAMN19027579	SRX10798240	SARS-CoV-2/human/USA/CA-CZB-29573/2020	NextSeq 500	PAIRED	PCR	VIRAL RNA	Severe acute respiratory syndrome coronavirus 2	Homo sapiens	ILLUMINA	2020-12-28	United States	North America	33	2783.96	2434	0.981373	83248784
SRR14447134	PRJNA645906	AMPLICON	SAMN19027578	SRX10798239	SARS-CoV-2/human/USA/CA-CZB-30019/2021	NextSeq 500	PAIRED	PCR	VIRAL RNA	Severe acute respiratory syndrome coronavirus 2	Homo sapiens	ILLUMINA	2021-02-21	United States	North America	94	4265.73	4056	0.968732	127558004
SRR14447135	PRJNA645906	AMPLICON	SAMN19027577	SRX10798238	SARS-CoV-2/human/USA/CA-CZB-30075/2021	NextSeq 500	PAIRED	PCR	VIRAL RNA	Severe acute respiratory syndrome coronavirus 2	Homo sapiens	ILLUMINA	2021-03-17	United States	North America	27	2393.8	2258	0.9795	71581902
SRR14447136	PRJNA645906	AMPLICON	SAMN19027576	SRX10798237	SARS-CoV-2/human/USA/CA-CZB-29620/2020	NextSeq 500	PAIRED	PCR	VIRAL RNA	Severe acute respiratory syndrome coronavirus 2	Homo sapiens	ILLUMINA	2020-12-28	United States	North America	31	590.468	535	0.974551	17656764
SRR14447137	PRJNA645906	AMPLICON	SAMN19027351	SRX10798236	SARS-CoV-2/human/USA/CA-CZB-29936/2021	NextSeq 500	PAIRED	PCR	VIRAL RNA	Severe acute respiratory syndrome coronavirus 2	Homo sapiens	ILLUMINA	2021-03-16	United States	North America	34	5609.64	5999	0.986791	167744961
SRR14447138	PRJNA645906	AMPLICON	SAMN19027575	SRX10798235	SARS-CoV-2/human/USA/CA-CZB-29958/2021	NextSeq 500	PAIRED	PCR	VIRAL RNA	Severe acute respiratory syndrome coronavirus 2	Homo sapiens	ILLUMINA	2021-03-24	United States	North America	36	2041.45	1837	0.986791	61045580
SRR14447139	PRJNA645906	AMPLICON	SAMN19027574	SRX10798234	SARS-CoV-2/human/USA/CA-CZB-29592/2020	NextSeq 500	PAIRED	PCR	VIRAL RNA	Severe acute respiratory syndrome coronavirus 2	Homo sapiens	ILLUMINA	2020-12-27	United States	North America	30	7343.3	7902	0.995954	219586765
SRR14447140	PRJNA645906	AMPLICON	SAMN19027573	SRX10798233	SARS-CoV-2/human/USA/CA-CZB-30062/2021	NextSeq 500	PAIRED	PCR	VIRAL RNA	Severe acute respiratory syndrome coronavirus 2	Homo sapiens	ILLUMINA	2021-03-09	United States	North America	31	6512.77	7337	0.986791	194751363
SRR14447141	PRJNA645906	AMPLICON	SAMN19027572	SRX10798232	SARS-CoV-2/human/USA/CA-CZB-30110/2021	NextSeq 500	PAIRED	PCR	VIRAL RNA	Severe acute respiratory syndrome coronavirus 2	Homo sapiens	ILLUMINA	2021-01-07	United States	North America	27	4961.95	4962	0.995954	148377247
SRR14447142	PRJNA645906	AMPLICON	SAMN19027571	SRX10798231	SARS-CoV-2/human/USA/CA-CZB-30148/2020	NextSeq 500	PAIRED	PCR	VIRAL RNA	Severe acute respiratory syndrome coronavirus 2	Homo sapiens	ILLUMINA	2020-11-02	United States	North America	46	1214.31	964	0.976424	36311454
SRR14447143	PRJNA645906	AMPLICON	SAMN19027570	SRX10798230	SARS-CoV-2/human/USA/CA-CZB-29969/2021	NextSeq 500	PAIRED	PCR	VIRAL RNA	Severe acute respiratory syndrome coronavirus 2	Homo sapiens	ILLUMINA	2021-03-22	United States	North America	37	7388.86	7936	0.993613	220949209
SRR14447144	PRJNA645906	AMPLICON	SAMN19027569	SRX10798229	SARS-CoV-2/human/USA/CA-CZB-30082/2021	NextSeq 500	PAIRED	PCR	VIRAL RNA	Severe acute respiratory syndrome coronavirus 2	Homo sapiens	ILLUMINA	2021-01-07	United States	North America	28	4226.41	4101	0.992007	126382197
SRR14447145	PRJNA645906	AMPLICON	SAMN19027568	SRX10798228	SARS-CoV-2/human/USA/CA-CZB-29635/2020	NextSeq 500	PAIRED	PCR	VIRAL RNA	Severe acute respiratory syndrome coronavirus 2	Homo sapiens	ILLUMINA	2020-12-28	United States	North America	72	779.009	574	0.889008	23294704
SRR14447146	PRJNA645906	AMPLICON	SAMN19027567	SRX10798227	SARS-CoV-2/human/USA/CA-CZB-29597/2020	NextSeq 500	PAIRED	PCR	VIRAL RNA	Severe acute respiratory syndrome coronavirus 2	Homo sapiens	ILLUMINA	2020-12-27	United States	North America	32	2306.27	2115	0.988663	68964541
SRR14447147	PRJNA645906	AMPLICON	SAMN19027566	SRX10798226	SARS-CoV-2/human/USA/CA-CZB-29588/2020	NextSeq 500	PAIRED	PCR	VIRAL RNA	Severe acute respiratory syndrome coronavirus 2	Homo sapiens	ILLUMINA	2020-12-27	United States	North America	32	2752.32	2501	0.985553	82302611
SRR14447148	PRJNA645906	AMPLICON	SAMN19027350	SRX10798225	SARS-CoV-2/human/USA/CA-CZB-30119/2020	NextSeq 500	PAIRED	PCR	VIRAL RNA	Severe acute respiratory syndrome coronavirus 2	Homo sapiens	ILLUMINA	2020-12-11	United States	North America	31	6668.62	7208	0.995954	199411637
SRR14447149	PRJNA645906	AMPLICON	SAMN19027565	SRX10798224	SARS-CoV-2/human/USA/CA-CZB-29561/2020	NextSeq 500	PAIRED	PCR	VIRAL RNA	Severe acute respiratory syndrome coronavirus 2	Homo sapiens	ILLUMINA	2020-12-27	United States	North America	28	4056.87	4013	0.979835	121312623
SRR14447150	PRJNA645906	AMPLICON	SAMN19027564	SRX10798223	SARS-CoV-2/human/USA/CA-CZB-30052/2021	NextSeq 500	PAIRED	PCR	VIRAL RNA	Severe acute respiratory syndrome coronavirus 2	Homo sapiens	ILLUMINA	2021-03-09	United States	North America	39	214.243	199	0.847507	6406523
SRR14447151	PRJNA645906	AMPLICON	SAMN19027563	SRX10798222	SARS-CoV-2/human/USA/CA-CZB-30047/2021	NextSeq 500	PAIRED	PCR	VIRAL RNA	Severe acute respiratory syndrome coronavirus 2	Homo sapiens	ILLUMINA	2021-03-10	United States	North America	55	6418.26	7479	0.988162	191925152
SRR14447152	PRJNA645906	AMPLICON	SAMN19027562	SRX10798221	SARS-CoV-2/human/USA/CA-CZB-30007/2020	NextSeq 500	PAIRED	PCR	VIRAL RNA	Severe acute respiratory syndrome coronavirus 2	Homo sapiens	ILLUMINA	2020-12-11	United States	North America	22	6633.76	7309	0.995954	198369206
SRR14447153	PRJNA645906	AMPLICON	SAMN19027561	SRX10798220	SARS-CoV-2/human/USA/CA-CZB-30028/2021	NextSeq 500	PAIRED	PCR	VIRAL RNA	Severe acute respiratory syndrome coronavirus 2	Homo sapiens	ILLUMINA	2021-01-08	United States	North America	27	4303.78	4192	0.995954	128695892
SRR14447154	PRJNA645906	AMPLICON	SAMN19027560	SRX10798219	SARS-CoV-2/human/USA/CA-CZB-29943/2021	NextSeq 500	PAIRED	PCR	VIRAL RNA	Severe acute respiratory syndrome coronavirus 2	Homo sapiens	ILLUMINA	2021-03-11	United States	North America	105	4228.93	3968	0.984918	126457717
SRR14447155	PRJNA645906	AMPLICON	SAMN19027559	SRX10798218	SARS-CoV-2/human/USA/CA-CZB-29951/2021	NextSeq 500	PAIRED	PCR	VIRAL RNA	Severe acute respiratory syndrome coronavirus 2	Homo sapiens	ILLUMINA	2021-03-20	United States	North America	108	1610.51	1127	0.905729	48159000
SRR14447156	PRJNA645906	AMPLICON	SAMN19027558	SRX10798217	SARS-CoV-2/human/USA/CA-CZB-30069/2021	NextSeq 500	PAIRED	PCR	VIRAL RNA	Severe acute respiratory syndrome coronavirus 2	Homo sapiens	ILLUMINA	2021-03-09	United States	North America	34	2189.11	2061	0.980537	65461095
SRR14447157	PRJNA645906	AMPLICON	SAMN19027557	SRX10798216	SARS-CoV-2/human/USA/CA-CZB-29934/2021	NextSeq 500	PAIRED	PCR	VIRAL RNA	Severe acute respiratory syndrome coronavirus 2	Homo sapiens	ILLUMINA	2021-03-15	United States	North America	33	2772.03	2308	0.9795	82892116
SRR14447158	PRJNA645906	AMPLICON	SAMN19027556	SRX10798215	SARS-CoV-2/human/USA/CA-CZB-29994/2020	NextSeq 500	PAIRED	PCR	VIRAL RNA	Severe acute respiratory syndrome coronavirus 2	Homo sapiens	ILLUMINA	2020-12-17	United States	North America	35	2706.68	2592	0.995017	80937840
SRR14447159	PRJNA645906	AMPLICON	SAMN19027349	SRX10798214	SARS-CoV-2/human/USA/CA-CZB-29562/2020	NextSeq 500	PAIRED	PCR	VIRAL RNA	Severe acute respiratory syndrome coronavirus 2	Homo sapiens	ILLUMINA	2020-12-27	United States	North America	32	6974.44	7661	0.995954	208556677
SRR14447160	PRJNA645906	AMPLICON	SAMN19027555	SRX10798213	SARS-CoV-2/human/USA/CA-CZB-29604/2020	NextSeq 500	PAIRED	PCR	VIRAL RNA	Severe acute respiratory syndrome coronavirus 2	Homo sapiens	ILLUMINA	2020-12-27	United States	North America	31	3398.97	3151	0.992743	101639536
SRR14447161	PRJNA645906	AMPLICON	SAMN19027554	SRX10798212	SARS-CoV-2/human/USA/CA-CZB-29622/2020	NextSeq 500	PAIRED	PCR	VIRAL RNA	Severe acute respiratory syndrome coronavirus 2	Homo sapiens	ILLUMINA	2020-12-28	United States	North America	108	803.502	646	0.899475	24027113
SRR14447162	PRJNA645906	AMPLICON	SAMN19027553	SRX10798211	SARS-CoV-2/human/USA/CA-CZB-30151/2021	NextSeq 500	PAIRED	PCR	VIRAL RNA	Severe acute respiratory syndrome coronavirus 2	Homo sapiens	ILLUMINA	2021-02-01	United States	North America	35	5076.57	5088	0.99164	151804763
SRR14447163	PRJNA645906	AMPLICON	SAMN19027552	SRX10798210	SARS-CoV-2/human/USA/CA-CZB-30149/2020	NextSeq 500	PAIRED	PCR	VIRAL RNA	Severe acute respiratory syndrome coronavirus 2	Homo sapiens	ILLUMINA	2020-10-31	United States	North America	24	4540.23	4518	0.995452	135766631
SRR14447164	PRJNA645906	AMPLICON	SAMN19027551	SRX10798209	SARS-CoV-2/human/USA/CA-CZB-29956/2021	NextSeq 500	PAIRED	PCR	VIRAL RNA	Severe acute respiratory syndrome coronavirus 2	Homo sapiens	ILLUMINA	2021-03-18	United States	North America	148	2912.89	2257	0.977996	87104135
SRR14447165	PRJNA645906	AMPLICON	SAMN19027550	SRX10798208	SARS-CoV-2/human/USA/CA-CZB-29952/2021	NextSeq 500	PAIRED	PCR	VIRAL RNA	Severe acute respiratory syndrome coronavirus 2	Homo sapiens	ILLUMINA	2021-03-20	United States	North America	40	2830.22	2553	0.984583	84631977
SRR14447166	PRJNA645906	AMPLICON	SAMN19027549	SRX10798207	SARS-CoV-2/human/USA/CA-CZB-30017/2020	NextSeq 500	PAIRED	PCR	VIRAL RNA	Severe acute respiratory syndrome coronavirus 2	Homo sapiens	ILLUMINA	2020-11-29	United States	North America	26	3655.1	3458	0.994582	109298556
SRR14447167	PRJNA645906	AMPLICON	SAMN19027548	SRX10798206	SARS-CoV-2/human/USA/CA-CZB-29987/2021	NextSeq 500	PAIRED	PCR	VIRAL RNA	Severe acute respiratory syndrome coronavirus 2	Homo sapiens	ILLUMINA	2021-03-30	United States	North America	54	1320.18	1084	0.949905	39477312
SRR14447168	PRJNA645906	AMPLICON	SAMN19027547	SRX10798205	SARS-CoV-2/human/USA/CA-CZB-29650/2020	NextSeq 500	PAIRED	PCR	VIRAL RNA	Severe acute respiratory syndrome coronavirus 2	Homo sapiens	ILLUMINA	2020-12-28	United States	North America	26	5553.96	5908	0.989934	166080066
SRR14447169	PRJNA645906	AMPLICON	SAMN19027546	SRX10798204	SARS-CoV-2/human/USA/CA-CZB-30057/2021	NextSeq 500	PAIRED	PCR	VIRAL RNA	Severe acute respiratory syndrome coronavirus 2	Homo sapiens	ILLUMINA	2021-03-10	United States	North America	45	6142.02	6822	0.986791	183664837
SRR14447170	PRJNA645906	AMPLICON	SAMN19027348	SRX10798203	SARS-CoV-2/human/USA/CA-CZB-29601/2020	NextSeq 500	PAIRED	PCR	VIRAL RNA	Severe acute respiratory syndrome coronavirus 2	Homo sapiens	ILLUMINA	2020-12-27	United States	North America	29	7343.72	7893	0.995954	219599142
SRR14447171	PRJNA645906	AMPLICON	SAMN19027545	SRX10798202	SARS-CoV-2/human/USA/CA-CZB-29999/2020	NextSeq 500	PAIRED	PCR	VIRAL RNA	Severe acute respiratory syndrome coronavirus 2	Homo sapiens	ILLUMINA	2020-12-02	United States	North America	25	3583.26	3107	0.995954	107150288
SRR14447172	PRJNA645906	AMPLICON	SAMN19027544	SRX10798201	SARS-CoV-2/human/USA/CA-CZB-29602/2020	NextSeq 500	PAIRED	PCR	VIRAL RNA	Severe acute respiratory syndrome coronavirus 2	Homo sapiens	ILLUMINA	2020-12-27	United States	North America	155	283.483	215	0.569241	8477003
SRR14447173	PRJNA645906	AMPLICON	SAMN19027543	SRX10798200	SARS-CoV-2/human/USA/CA-CZB-30042/2021	NextSeq 500	PAIRED	PCR	VIRAL RNA	Severe acute respiratory syndrome coronavirus 2	Homo sapiens	ILLUMINA	2021-03-09	United States	North America	30	2734.02	2291	0.988663	81755463
SRR14447174	PRJNA645906	AMPLICON	SAMN19027542	SRX10798199	SARS-CoV-2/human/USA/CA-CZB-29965/2021	NextSeq 500	PAIRED	PCR	VIRAL RNA	Severe acute respiratory syndrome coronavirus 2	Homo sapiens	ILLUMINA	2021-03-23	United States	North America	42	3743.22	3406	0.982376	111933538
SRR14447175	PRJNA645906	AMPLICON	SAMN19027541	SRX10798198	SARS-CoV-2/human/USA/CA-CZB-30128/2021	NextSeq 500	PAIRED	PCR	VIRAL RNA	Severe acute respiratory syndrome coronavirus 2	Homo sapiens	ILLUMINA	2021-03-30	United States	North America	26	1672.04	1567	0.987995	49998986
SRR14447176	PRJNA645906	AMPLICON	SAMN19027540	SRX10798197	SARS-CoV-2/human/USA/CA-CZB-29621/2020	NextSeq 500	PAIRED	PCR	VIRAL RNA	Severe acute respiratory syndrome coronavirus 2	Homo sapiens	ILLUMINA	2020-12-28	United States	North America	30	2364.06	2210	0.988964	70692518
SRR14447177	PRJNA645906	AMPLICON	SAMN19027539	SRX10798196	SARS-CoV-2/human/USA/CA-CZB-29990/2021	NextSeq 500	PAIRED	PCR	VIRAL RNA	Severe acute respiratory syndrome coronavirus 2	Homo sapiens	ILLUMINA	2021-03-31	United States	North America	237	2946.6	2253	0.981306	88112286
SRR14447178	PRJNA645906	AMPLICON	SAMN19027538	SRX10798195	SARS-CoV-2/human/USA/CA-CZB-30121/2021	NextSeq 500	PAIRED	PCR	VIRAL RNA	Severe acute respiratory syndrome coronavirus 2	Homo sapiens	ILLUMINA	2021-01-28	United States	North America	34	4107.98	4017	0.9795	122841002
SRR14447179	PRJNA645906	AMPLICON	SAMN19027537	SRX10798194	SARS-CoV-2/human/USA/CA-CZB-29926/2021	NextSeq 500	PAIRED	PCR	VIRAL RNA	Severe acute respiratory syndrome coronavirus 2	Homo sapiens	ILLUMINA	2021-03-12	United States	North America	96	1729.57	1314	0.956927	51719405
SRR14447180	PRJNA645906	AMPLICON	SAMN19027536	SRX10798193	SARS-CoV-2/human/USA/CA-CZB-30107/2021	NextSeq 500	PAIRED	PCR	VIRAL RNA	Severe acute respiratory syndrome coronavirus 2	Homo sapiens	ILLUMINA	2021-01-07	United States	North America	61	1797.72	1478	0.963281	53757228
SRR14447181	PRJNA645906	AMPLICON	SAMN19027347	SRX10798192	SARS-CoV-2/human/USA/CA-CZB-29654/2020	NextSeq 500	PAIRED	PCR	VIRAL RNA	Severe acute respiratory syndrome coronavirus 2	Homo sapiens	ILLUMINA	2020-12-28	United States	North America	19	3304.53	3026	0.99485	98815392
SRR14447182	PRJNA645906	AMPLICON	SAMN19027535	SRX10798191	SARS-CoV-2/human/USA/CA-CZB-29983/2021	NextSeq 500	PAIRED	PCR	VIRAL RNA	Severe acute respiratory syndrome coronavirus 2	Homo sapiens	ILLUMINA	2021-03-29	United States	North America	42	6941.31	7762	0.986791	207566023
SRR14447183	PRJNA645906	AMPLICON	SAMN19027534	SRX10798190	SARS-CoV-2/human/USA/CA-CZB-29979/2021	NextSeq 500	PAIRED	PCR	VIRAL RNA	Severe acute respiratory syndrome coronavirus 2	Homo sapiens	ILLUMINA	2021-03-24	United States	North America	36	3258.18	2994	0.986791	97429370
SRR14447184	PRJNA645906	AMPLICON	SAMN19027533	SRX10798189	SARS-CoV-2/human/USA/CA-CZB-30011/2020	NextSeq 500	PAIRED	PCR	VIRAL RNA	Severe acute respiratory syndrome coronavirus 2	Homo sapiens	ILLUMINA	2020-11-20	United States	North America	30	2993.17	2845	0.986791	89504851
SRR14447185	PRJNA645906	AMPLICON	SAMN19027532	SRX10798188	SARS-CoV-2/human/USA/CA-CZB-30036/2021	NextSeq 500	PAIRED	PCR	VIRAL RNA	Severe acute respiratory syndrome coronavirus 2	Homo sapiens	ILLUMINA	2021-03-10	United States	North America	77	1976.46	1682	0.977895	59102140
SRR14447186	PRJNA645906	AMPLICON	SAMN19027531	SRX10798187	SARS-CoV-2/human/USA/CA-CZB-29925/2021	NextSeq 500	PAIRED	PCR	VIRAL RNA	Severe acute respiratory syndrome coronavirus 2	Homo sapiens	ILLUMINA	2021-03-12	United States	North America	37	6748.94	7441	0.986791	201813495
SRR14447187	PRJNA645906	AMPLICON	SAMN19027530	SRX10798186	SARS-CoV-2/human/USA/CA-CZB-30068/2021	NextSeq 500	PAIRED	PCR	VIRAL RNA	Severe acute respiratory syndrome coronavirus 2	Homo sapiens	ILLUMINA	2021-03-09	United States	North America	46	1292.43	1228	0.994683	38647448
SRR14447188	PRJNA645906	AMPLICON	SAMN19027529	SRX10798185	SARS-CoV-2/human/USA/CA-CZB-29961/2021	NextSeq 500	PAIRED	PCR	VIRAL RNA	Severe acute respiratory syndrome coronavirus 2	Homo sapiens	ILLUMINA	2021-03-19	United States	North America	41	2531.38	2193	0.978865	75695955
SRR14447189	PRJNA645906	AMPLICON	SAMN19027528	SRX10798184	SARS-CoV-2/human/USA/CA-CZB-29972/2021	NextSeq 500	PAIRED	PCR	VIRAL RNA	Severe acute respiratory syndrome coronavirus 2	Homo sapiens	ILLUMINA	2021-03-29	United States	North America	38	4709.9	4551	0.986791	140840129
SRR14447190	PRJNA645906	AMPLICON	SAMN19027527	SRX10798183	SARS-CoV-2/human/USA/CA-CZB-30088/2021	NextSeq 500	PAIRED	PCR	VIRAL RNA	Severe acute respiratory syndrome coronavirus 2	Homo sapiens	ILLUMINA	2021-03-15	United States	North America	31	4786.43	4815	0.995653	143128534
SRR14447191	PRJNA645906	AMPLICON	SAMN19027526	SRX10798182	SARS-CoV-2/human/USA/CA-CZB-29571/2020	NextSeq 500	PAIRED	PCR	VIRAL RNA	Severe acute respiratory syndrome coronavirus 2	Homo sapiens	ILLUMINA	2020-12-27	United States	North America	134	2489.93	1891	0.964251	74456409
SRR14447192	PRJNA645906	AMPLICON	SAMN19027346	SRX10798181	SARS-CoV-2/human/USA/CA-CZB-29603/2020	NextSeq 500	PAIRED	PCR	VIRAL RNA	Severe acute respiratory syndrome coronavirus 2	Homo sapiens	ILLUMINA	2020-12-27	United States	North America	30	5147.38	5347	0.995552	153921990
SRR14447193	PRJNA645906	AMPLICON	SAMN19027328	SRX10798180	SARS-CoV-2/human/USA/CA-CZB-29938/2021	NextSeq 500	PAIRED	PCR	VIRAL RNA	Severe acute respiratory syndrome coronavirus 2	Homo sapiens	ILLUMINA	2021-03-15	United States	North America	32	5522.7	6144	0.976691	165145161
SRR14447194	PRJNA645906	AMPLICON	SAMN19027525	SRX10798179	SARS-CoV-2/human/USA/CA-CZB-30126/2021	NextSeq 500	PAIRED	PCR	VIRAL RNA	Severe acute respiratory syndrome coronavirus 2	Homo sapiens	ILLUMINA	2021-03-26	United States	North America	36	4382.77	4209	0.986791	131057926
SRR14447195	PRJNA645906	AMPLICON	SAMN19027524	SRX10798178	SARS-CoV-2/human/USA/CA-CZB-29927/2021	NextSeq 500	PAIRED	PCR	VIRAL RNA	Severe acute respiratory syndrome coronavirus 2	Homo sapiens	ILLUMINA	2021-03-09	United States	North America	36	2227	2065	0.986456	66594027
SRR14447196	PRJNA645906	AMPLICON	SAMN19027523	SRX10798177	SARS-CoV-2/human/USA/CA-CZB-30014/2021	NextSeq 500	PAIRED	PCR	VIRAL RNA	Severe acute respiratory syndrome coronavirus 2	Homo sapiens	ILLUMINA	2021-02-12	United States	North America	35	6768.49	7439	0.995954	202398017
SRR14447197	PRJNA645906	AMPLICON	SAMN19027522	SRX10798176	SARS-CoV-2/human/USA/CA-CZB-29955/2021	NextSeq 500	PAIRED	PCR	VIRAL RNA	Severe acute respiratory syndrome coronavirus 2	Homo sapiens	ILLUMINA	2021-03-19	United States	North America	35	6143.08	6787	0.995954	183696594
SRR14447198	PRJNA645906	AMPLICON	SAMN19027521	SRX10798175	SARS-CoV-2/human/USA/CA-CZB-29973/2021	NextSeq 500	PAIRED	PCR	VIRAL RNA	Severe acute respiratory syndrome coronavirus 2	Homo sapiens	ILLUMINA	2021-03-29	United States	North America	34	3706.99	3252	0.986791	110849981
SRR14447199	PRJNA645906	AMPLICON	SAMN19027520	SRX10798174	SARS-CoV-2/human/USA/CA-CZB-29996/2020	NextSeq 500	PAIRED	PCR	VIRAL RNA	Severe acute respiratory syndrome coronavirus 2	Homo sapiens	ILLUMINA	2020-11-12	United States	North America	29	7460.91	7938	0.995954	223103545
SRR14447200	PRJNA645906	AMPLICON	SAMN19027519	SRX10798173	SARS-CoV-2/human/USA/CA-CZB-29624/2020	NextSeq 500	PAIRED	PCR	VIRAL RNA	Severe acute respiratory syndrome coronavirus 2	Homo sapiens	ILLUMINA	2020-12-28	United States	North America	31	4177.9	3892	0.995954	124931743
SRR14447201	PRJNA645906	AMPLICON	SAMN19027518	SRX10798172	SARS-CoV-2/human/USA/CA-CZB-29932/2021	NextSeq 500	PAIRED	PCR	VIRAL RNA	Severe acute respiratory syndrome coronavirus 2	Homo sapiens	ILLUMINA	2021-03-15	United States	North America	38	6876.35	7682	0.986791	205623488
SRR14447202	PRJNA645906	AMPLICON	SAMN19027517	SRX10798171	SARS-CoV-2/human/USA/CA-CZB-30026/2021	NextSeq 500	PAIRED	PCR	VIRAL RNA	Severe acute respiratory syndrome coronavirus 2	Homo sapiens	ILLUMINA	2021-03-08	United States	North America	38	3879.44	3541	0.9795	116007038
SRR14447203	PRJNA645906	AMPLICON	SAMN19027516	SRX10798170	SARS-CoV-2/human/USA/CA-CZB-30118/2020	NextSeq 500	PAIRED	PCR	VIRAL RNA	Severe acute respiratory syndrome coronavirus 2	Homo sapiens	ILLUMINA	2020-12-11	United States	North America	33	7283.1	7843	0.995954	217786683
SRR14447204	PRJNA645906	AMPLICON	SAMN19027345	SRX10798169	SARS-CoV-2/human/USA/CA-CZB-29991/2021	NextSeq 500	PAIRED	PCR	VIRAL RNA	Severe acute respiratory syndrome coronavirus 2	Homo sapiens	ILLUMINA	2021-03-26	United States	North America	113	349.28	280	0.79701	10444516
SRR14447205	PRJNA645906	AMPLICON	SAMN19027515	SRX10798168	SARS-CoV-2/human/USA/CA-CZB-30089/2021	NextSeq 500	PAIRED	PCR	VIRAL RNA	Severe acute respiratory syndrome coronavirus 2	Homo sapiens	ILLUMINA	2021-01-08	United States	North America	31	3905.38	3640	0.995954	116782611
SRR14447206	PRJNA645906	AMPLICON	SAMN19027514	SRX10798167	SARS-CoV-2/human/USA/CA-CZB-29627/2020	NextSeq 500	PAIRED	PCR	VIRAL RNA	Severe acute respiratory syndrome coronavirus 2	Homo sapiens	ILLUMINA	2020-12-28	United States	North America	36	4863.32	5031	0.995619	145427970
SRR14447207	PRJNA645906	AMPLICON	SAMN19027513	SRX10798166	SARS-CoV-2/human/USA/CA-CZB-30056/2021	NextSeq 500	PAIRED	PCR	VIRAL RNA	Severe acute respiratory syndrome coronavirus 2	Homo sapiens	ILLUMINA	2021-01-07	United States	North America	30	5984.89	6396	0.995954	178966107
SRR14447208	PRJNA645906	AMPLICON	SAMN19027512	SRX10798165	SARS-CoV-2/human/USA/CA-CZB-29610/2020	NextSeq 500	PAIRED	PCR	VIRAL RNA	Severe acute respiratory syndrome coronavirus 2	Homo sapiens	ILLUMINA	2020-12-28	United States	North America	30	5040.28	5508	0.983246	150719467
SRR14447209	PRJNA645906	AMPLICON	SAMN19027511	SRX10798164	SARS-CoV-2/human/USA/CA-CZB-29946/2021	NextSeq 500	PAIRED	PCR	VIRAL RNA	Severe acute respiratory syndrome coronavirus 2	Homo sapiens	ILLUMINA	2021-03-18	United States	North America	37	2689.54	2205	0.9795	80425264
SRR14447210	PRJNA645906	AMPLICON	SAMN19027510	SRX10798163	SARS-CoV-2/human/USA/CA-CZB-29591/2020	NextSeq 500	PAIRED	PCR	VIRAL RNA	Severe acute respiratory syndrome coronavirus 2	Homo sapiens	ILLUMINA	2020-12-27	United States	North America	32	7238.7	7856	0.995954	216458926
SRR14447211	PRJNA645906	AMPLICON	SAMN19027509	SRX10798162	SARS-CoV-2/human/USA/CA-CZB-30046/2021	NextSeq 500	PAIRED	PCR	VIRAL RNA	Severe acute respiratory syndrome coronavirus 2	Homo sapiens	ILLUMINA	2021-03-10	United States	North America	36	6027.88	6641	0.986791	180251701
SRR14447212	PRJNA645906	AMPLICON	SAMN19027508	SRX10798161	SARS-CoV-2/human/USA/CA-CZB-30097/2021	NextSeq 500	PAIRED	PCR	VIRAL RNA	Severe acute respiratory syndrome coronavirus 2	Homo sapiens	ILLUMINA	2021-01-07	United States	North America	40	197.678	188	0.849547	5911163
SRR14447213	PRJNA645906	AMPLICON	SAMN19027507	SRX10798160	SARS-CoV-2/human/USA/CA-CZB-30050/2021	NextSeq 500	PAIRED	PCR	VIRAL RNA	Severe acute respiratory syndrome coronavirus 2	Homo sapiens	ILLUMINA	2021-03-08	United States	North America	31	1407.59	1204	0.97639	42091296
SRR14447214	PRJNA645906	AMPLICON	SAMN19027506	SRX10798159	SARS-CoV-2/human/USA/CA-CZB-29649/2020	NextSeq 500	PAIRED	PCR	VIRAL RNA	Severe acute respiratory syndrome coronavirus 2	Homo sapiens	ILLUMINA	2020-12-28	United States	North America	167	292.157	162	0.61957	8736370
SRR14447215	PRJNA645906	AMPLICON	SAMN19027344	SRX10798158	SARS-CoV-2/human/USA/CA-CZB-30098/2021	NextSeq 500	PAIRED	PCR	VIRAL RNA	Severe acute respiratory syndrome coronavirus 2	Homo sapiens	ILLUMINA	2021-01-09	United States	North America	24	2887.8	2741	0.974484	86353807
SRR14447216	PRJNA645906	AMPLICON	SAMN19027505	SRX10798157	SARS-CoV-2/human/USA/CA-CZB-30012/2021	NextSeq 500	PAIRED	PCR	VIRAL RNA	Severe acute respiratory syndrome coronavirus 2	Homo sapiens	ILLUMINA	2021-02-02	United States	North America	35	4201.95	4005	0.995853	125650912
SRR14447217	PRJNA645906	AMPLICON	SAMN19027504	SRX10798156	SARS-CoV-2/human/USA/CA-CZB-29652/2020	NextSeq 500	PAIRED	PCR	VIRAL RNA	Severe acute respiratory syndrome coronavirus 2	Homo sapiens	ILLUMINA	2020-12-28	United States	North America	33	1988.27	1617	0.986189	59455147
SRR14447218	PRJNA645906	AMPLICON	SAMN19027503	SRX10798155	SARS-CoV-2/human/USA/CA-CZB-30139/2020	NextSeq 500	PAIRED	PCR	VIRAL RNA	Severe acute respiratory syndrome coronavirus 2	Homo sapiens	ILLUMINA	2020-12-08	United States	North America	27	7343.86	7868	0.995954	219603427
SRR14447219	PRJNA645906	AMPLICON	SAMN19027502	SRX10798154	SARS-CoV-2/human/USA/CA-CZB-29953/2021	NextSeq 500	PAIRED	PCR	VIRAL RNA	Severe acute respiratory syndrome coronavirus 2	Homo sapiens	ILLUMINA	2021-03-22	United States	North America	37	3176.53	3029	0.986155	94987763
SRR14447220	PRJNA645906	AMPLICON	SAMN19027501	SRX10798153	SARS-CoV-2/human/USA/CA-CZB-30067/2021	NextSeq 500	PAIRED	PCR	VIRAL RNA	Severe acute respiratory syndrome coronavirus 2	Homo sapiens	ILLUMINA	2021-03-09	United States	North America	31	1003.21	767	0.960706	29999124
SRR14447221	PRJNA645906	AMPLICON	SAMN19027500	SRX10798152	SARS-CoV-2/human/USA/CA-CZB-30018/2021	NextSeq 500	PAIRED	PCR	VIRAL RNA	Severe acute respiratory syndrome coronavirus 2	Homo sapiens	ILLUMINA	2021-01-20	United States	North America	30	6805.2	7629	0.995954	203495825
SRR14447222	PRJNA645906	AMPLICON	SAMN19027499	SRX10798151	SARS-CoV-2/human/USA/CA-CZB-30013/2021	NextSeq 500	PAIRED	PCR	VIRAL RNA	Severe acute respiratory syndrome coronavirus 2	Homo sapiens	ILLUMINA	2021-02-05	United States	North America	79	2273.41	1890	0.97532	67981922
SRR14447223	PRJNA645906	AMPLICON	SAMN19027498	SRX10798150	SARS-CoV-2/human/USA/CA-CZB-30029/2021	NextSeq 500	PAIRED	PCR	VIRAL RNA	Severe acute respiratory syndrome coronavirus 2	Homo sapiens	ILLUMINA	2021-03-06	United States	North America	36	2370.64	2129	0.978999	70889226
SRR14447224	PRJNA645906	AMPLICON	SAMN19027497	SRX10798149	SARS-CoV-2/human/USA/CA-CZB-29640/2020	NextSeq 500	PAIRED	PCR	VIRAL RNA	Severe acute respiratory syndrome coronavirus 2	Homo sapiens	ILLUMINA	2020-12-28	United States	North America	24	7066.87	7865	0.995954	211320566
SRR14447225	PRJNA645906	AMPLICON	SAMN19027496	SRX10798148	SARS-CoV-2/human/USA/CA-CZB-30132/2020	NextSeq 500	PAIRED	PCR	VIRAL RNA	Severe acute respiratory syndrome coronavirus 2	Homo sapiens	ILLUMINA	2020-12-08	United States	North America	28	5238.82	5319	0.995954	156656376
SRR14447226	PRJNA645906	AMPLICON	SAMN19027343	SRX10798147	SARS-CoV-2/human/USA/CA-CZB-30033/2021	NextSeq 500	PAIRED	PCR	VIRAL RNA	Severe acute respiratory syndrome coronavirus 2	Homo sapiens	ILLUMINA	2021-03-08	United States	North America	98	745.41	473	0.818145	22290010
SRR14447227	PRJNA645906	AMPLICON	SAMN19027495	SRX10798146	SARS-CoV-2/human/USA/CA-CZB-29613/2020	NextSeq 500	PAIRED	PCR	VIRAL RNA	Severe acute respiratory syndrome coronavirus 2	Homo sapiens	ILLUMINA	2020-12-28	United States	North America	27	3386.94	3170	0.995954	101279763
SRR14447228	PRJNA645906	AMPLICON	SAMN19027494	SRX10798145	SARS-CoV-2/human/USA/CA-CZB-29974/2021	NextSeq 500	PAIRED	PCR	VIRAL RNA	Severe acute respiratory syndrome coronavirus 2	Homo sapiens	ILLUMINA	2021-03-29	United States	North America	72	1806.11	1530	0.975588	54008175
SRR14447229	PRJNA645906	AMPLICON	SAMN19027493	SRX10798144	SARS-CoV-2/human/USA/CA-CZB-30101/2021	NextSeq 500	PAIRED	PCR	VIRAL RNA	Severe acute respiratory syndrome coronavirus 2	Homo sapiens	ILLUMINA	2021-01-10	United States	North America	42	5232.71	5786	0.995251	156473733
SRR14447230	PRJNA645906	AMPLICON	SAMN19027492	SRX10798143	SARS-CoV-2/human/USA/CA-CZB-30006/2020	NextSeq 500	PAIRED	PCR	VIRAL RNA	Severe acute respiratory syndrome coronavirus 2	Homo sapiens	ILLUMINA	2020-12-29	United States	North America	28	4265.71	4177	0.993981	127557381
SRR14447231	PRJNA645906	AMPLICON	SAMN19027491	SRX10798142	SARS-CoV-2/human/USA/CA-CZB-29941/2021	NextSeq 500	PAIRED	PCR	VIRAL RNA	Severe acute respiratory syndrome coronavirus 2	Homo sapiens	ILLUMINA	2021-03-11	United States	North America	128	2121.76	1851	0.9795	63447057
SRR14447232	PRJNA645906	AMPLICON	SAMN19027490	SRX10798141	SARS-CoV-2/human/USA/CA-CZB-30140/2020	NextSeq 500	PAIRED	PCR	VIRAL RNA	Severe acute respiratory syndrome coronavirus 2	Homo sapiens	ILLUMINA	2020-12-08	United States	North America	81	244.386	190	0.698759	7307888
SRR14447233	PRJNA645906	AMPLICON	SAMN19027489	SRX10798140	SARS-CoV-2/human/USA/CA-CZB-29596/2020	NextSeq 500	PAIRED	PCR	VIRAL RNA	Severe acute respiratory syndrome coronavirus 2	Homo sapiens	ILLUMINA	2020-12-27	United States	North America	30	3442.21	3216	0.995954	102932427
SRR14447234	PRJNA645906	AMPLICON	SAMN19027488	SRX10798139	SARS-CoV-2/human/USA/CA-CZB-29975/2021	NextSeq 500	PAIRED	PCR	VIRAL RNA	Severe acute respiratory syndrome coronavirus 2	Homo sapiens	ILLUMINA	2021-03-29	United States	North America	41	3369.21	3105	0.980704	100749402
SRR14447235	PRJNA645906	AMPLICON	SAMN19027487	SRX10798138	SARS-CoV-2/human/USA/CA-CZB-30023/2021	NextSeq 500	PAIRED	PCR	VIRAL RNA	Severe acute respiratory syndrome coronavirus 2	Homo sapiens	ILLUMINA	2021-03-07	United States	North America	38	5400.13	5729	0.986791	161480037
SRR14447236	PRJNA645906	AMPLICON	SAMN19027486	SRX10798137	SARS-CoV-2/human/USA/CA-CZB-29585/2020	NextSeq 500	PAIRED	PCR	VIRAL RNA	Severe acute respiratory syndrome coronavirus 2	Homo sapiens	ILLUMINA	2020-12-27	United States	North America	45	5483.07	6255	0.995352	163960242
SRR14447237	PRJNA645906	AMPLICON	SAMN19027342	SRX10798136	SARS-CoV-2/human/USA/CA-CZB-29978/2021	NextSeq 500	PAIRED	PCR	VIRAL RNA	Severe acute respiratory syndrome coronavirus 2	Homo sapiens	ILLUMINA	2021-03-24	United States	North America	40	3930.97	3685	0.977761	117547672
SRR14447238	PRJNA645906	AMPLICON	SAMN19027485	SRX10798135	SARS-CoV-2/human/USA/CA-CZB-29583/2020	NextSeq 500	PAIRED	PCR	VIRAL RNA	Severe acute respiratory syndrome coronavirus 2	Homo sapiens	ILLUMINA	2020-12-27	United States	North America	30	5792.42	6676	0.988663	173210600
SRR14447239	PRJNA645906	AMPLICON	SAMN19027484	SRX10798134	SARS-CoV-2/human/USA/CA-CZB-29651/2020	NextSeq 500	PAIRED	PCR	VIRAL RNA	Severe acute respiratory syndrome coronavirus 2	Homo sapiens	ILLUMINA	2020-12-28	United States	North America	32	4004.45	3504	0.986791	119745026
SRR14447240	PRJNA645906	AMPLICON	SAMN19027483	SRX10798133	SARS-CoV-2/human/USA/CA-CZB-30061/2021	NextSeq 500	PAIRED	PCR	VIRAL RNA	Severe acute respiratory syndrome coronavirus 2	Homo sapiens	ILLUMINA	2021-03-09	United States	North America	144	215.559	140	0.611444	6445847
SRR14447241	PRJNA645906	AMPLICON	SAMN19027482	SRX10798132	SARS-CoV-2/human/USA/CA-CZB-29939/2021	NextSeq 500	PAIRED	PCR	VIRAL RNA	Severe acute respiratory syndrome coronavirus 2	Homo sapiens	ILLUMINA	2021-03-15	United States	North America	47	4128.23	4017	0.979032	123446397
SRR14447242	PRJNA645906	AMPLICON	SAMN19027481	SRX10798131	SARS-CoV-2/human/USA/CA-CZB-30123/2021	NextSeq 500	PAIRED	PCR	VIRAL RNA	Severe acute respiratory syndrome coronavirus 2	Homo sapiens	ILLUMINA	2021-02-08	United States	North America	27	7508.64	7947	0.995954	224530989
SRR14447243	PRJNA645906	AMPLICON	SAMN19027480	SRX10798130	SARS-CoV-2/human/USA/CA-CZB-29628/2020	NextSeq 500	PAIRED	PCR	VIRAL RNA	Severe acute respiratory syndrome coronavirus 2	Homo sapiens	ILLUMINA	2020-12-28	United States	North America	45	1114.58	691	0.952848	33329371
SRR14447244	PRJNA645906	AMPLICON	SAMN19027479	SRX10798129	SARS-CoV-2/human/USA/CA-CZB-29564/2020	NextSeq 500	PAIRED	PCR	VIRAL RNA	Severe acute respiratory syndrome coronavirus 2	Homo sapiens	ILLUMINA	2020-12-27	United States	North America	30	3687.78	3469	0.988563	110275578
SRR14447245	PRJNA645906	AMPLICON	SAMN19027478	SRX10798128	SARS-CoV-2/human/USA/CA-CZB-30003/2020	NextSeq 500	PAIRED	PCR	VIRAL RNA	Severe acute respiratory syndrome coronavirus 2	Homo sapiens	ILLUMINA	2020-12-18	United States	North America	27	5515.03	5661	0.995954	164915943
SRR14447246	PRJNA645906	AMPLICON	SAMN19027477	SRX10798127	SARS-CoV-2/human/USA/CA-CZB-30024/2021	NextSeq 500	PAIRED	PCR	VIRAL RNA	Severe acute respiratory syndrome coronavirus 2	Homo sapiens	ILLUMINA	2021-03-08	United States	North America	51	5550.16	6209	0.992308	165966331
SRR14447247	PRJNA645906	AMPLICON	SAMN19027476	SRX10798126	SARS-CoV-2/human/USA/CA-CZB-30001/2020	NextSeq 500	PAIRED	PCR	VIRAL RNA	Severe acute respiratory syndrome coronavirus 2	Homo sapiens	ILLUMINA	2020-12-16	United States	North America	37	6553.92	7386	0.995954	195981737
SRR14447248	PRJNA645906	AMPLICON	SAMN19027341	SRX10798125	SARS-CoV-2/human/USA/CA-CZB-29981/2021	NextSeq 500	PAIRED	PCR	VIRAL RNA	Severe acute respiratory syndrome coronavirus 2	Homo sapiens	ILLUMINA	2021-03-29	United States	North America	137	978.868	697	0.91546	29271093
SRR14447249	PRJNA645906	AMPLICON	SAMN19027475	SRX10798124	SARS-CoV-2/human/USA/CA-CZB-30111/2021	NextSeq 500	PAIRED	PCR	VIRAL RNA	Severe acute respiratory syndrome coronavirus 2	Homo sapiens	ILLUMINA	2021-01-07	United States	North America	38	3647.07	3136	0.9795	109058374
SRR14447250	PRJNA645906	AMPLICON	SAMN19027474	SRX10798123	SARS-CoV-2/human/USA/CA-CZB-30079/2021	NextSeq 500	PAIRED	PCR	VIRAL RNA	Severe acute respiratory syndrome coronavirus 2	Homo sapiens	ILLUMINA	2021-01-08	United States	North America	25	1926.45	1488	0.990603	57606578
SRR14447251	PRJNA645906	AMPLICON	SAMN19027473	SRX10798122	SARS-CoV-2/human/USA/CA-CZB-30116/2020	NextSeq 500	PAIRED	PCR	VIRAL RNA	Severe acute respiratory syndrome coronavirus 2	Homo sapiens	ILLUMINA	2020-12-07	United States	North America	115	2624.2	2425	0.984115	78471394
SRR14447252	PRJNA645906	AMPLICON	SAMN19027472	SRX10798121	SARS-CoV-2/human/USA/CA-CZB-30120/2020	NextSeq 500	PAIRED	PCR	VIRAL RNA	Severe acute respiratory syndrome coronavirus 2	Homo sapiens	ILLUMINA	2020-12-14	United States	North America	23	3837.07	3472	0.995954	114739786
SRR14447253	PRJNA645906	AMPLICON	SAMN19027471	SRX10798120	SARS-CoV-2/human/USA/CA-CZB-29950/2021	NextSeq 500	PAIRED	PCR	VIRAL RNA	Severe acute respiratory syndrome coronavirus 2	Homo sapiens	ILLUMINA	2021-03-18	United States	North America	34	7355.57	7938	0.984751	219953741
SRR14447254	PRJNA645906	AMPLICON	SAMN19027470	SRX10798119	SARS-CoV-2/human/USA/CA-CZB-29995/2020	NextSeq 500	PAIRED	PCR	VIRAL RNA	Severe acute respiratory syndrome coronavirus 2	Homo sapiens	ILLUMINA	2020-11-12	United States	North America	31	4536.12	4388	0.992977	135643462
SRR14447255	PRJNA645906	AMPLICON	SAMN19027469	SRX10798118	SARS-CoV-2/human/USA/CA-CZB-30059/2021	NextSeq 500	PAIRED	PCR	VIRAL RNA	Severe acute respiratory syndrome coronavirus 2	Homo sapiens	ILLUMINA	2021-01-07	United States	North America	212	3394.93	3084	0.979367	101518715
SRR14447256	PRJNA645906	AMPLICON	SAMN19027468	SRX10798117	SARS-CoV-2/human/USA/CA-CZB-29580/2020	NextSeq 500	PAIRED	PCR	VIRAL RNA	Severe acute respiratory syndrome coronavirus 2	Homo sapiens	ILLUMINA	2020-12-27	United States	North America	62	1899.16	1358	0.967361	56790704
SRR14447257	PRJNA645906	AMPLICON	SAMN19027467	SRX10798116	SARS-CoV-2/human/USA/CA-CZB-29949/2021	NextSeq 500	PAIRED	PCR	VIRAL RNA	Severe acute respiratory syndrome coronavirus 2	Homo sapiens	ILLUMINA	2021-03-15	United States	North America	53	5277.05	5561	0.986791	157799586
SRR14447258	PRJNA645906	AMPLICON	SAMN19027466	SRX10798115	SARS-CoV-2/human/USA/CA-CZB-30005/2020	NextSeq 500	PAIRED	PCR	VIRAL RNA	Severe acute respiratory syndrome coronavirus 2	Homo sapiens	ILLUMINA	2020-12-15	United States	North America	131	2197.11	1788	0.950574	65700237
SRR14447259	PRJNA645906	AMPLICON	SAMN19027340	SRX10798114	SARS-CoV-2/human/USA/CA-CZB-30063/2021	NextSeq 500	PAIRED	PCR	VIRAL RNA	Severe acute respiratory syndrome coronavirus 2	Homo sapiens	ILLUMINA	2021-01-08	United States	North America	25	7509.96	7940	0.995954	224570328
SRR14447260	PRJNA645906	AMPLICON	SAMN19027465	SRX10798113	SARS-CoV-2/human/USA/CA-CZB-30051/2021	NextSeq 500	PAIRED	PCR	VIRAL RNA	Severe acute respiratory syndrome coronavirus 2	Homo sapiens	ILLUMINA	2021-03-10	United States	North America	54	2370.08	2146	0.969435	70872650
SRR14447261	PRJNA645906	AMPLICON	SAMN19027464	SRX10798112	SARS-CoV-2/human/USA/CA-CZB-30130/2020	NextSeq 500	PAIRED	PCR	VIRAL RNA	Severe acute respiratory syndrome coronavirus 2	Homo sapiens	ILLUMINA	2020-12-08	United States	North America	28	4609.69	4637	0.995954	137843607
SRR14447262	PRJNA645906	AMPLICON	SAMN19027463	SRX10798111	SARS-CoV-2/human/USA/CA-CZB-30080/2021	NextSeq 500	PAIRED	PCR	VIRAL RNA	Severe acute respiratory syndrome coronavirus 2	Homo sapiens	ILLUMINA	2021-01-07	United States	North America	24	6047.34	6483	0.995954	180833712
SRR14447263	PRJNA645906	AMPLICON	SAMN19027462	SRX10798110	SARS-CoV-2/human/USA/CA-CZB-29595/2020	NextSeq 500	PAIRED	PCR	VIRAL RNA	Severe acute respiratory syndrome coronavirus 2	Homo sapiens	ILLUMINA	2020-12-27	United States	North America	30	4319.63	4083	0.995385	129169803
SRR14447264	PRJNA645906	AMPLICON	SAMN19027461	SRX10798109	SARS-CoV-2/human/USA/CA-CZB-30081/2021	NextSeq 500	PAIRED	PCR	VIRAL RNA	Severe acute respiratory syndrome coronavirus 2	Homo sapiens	ILLUMINA	2021-03-16	United States	North America	29	2071.56	1904	0.979333	61945816
SRR14447265	PRJNA645906	AMPLICON	SAMN19027460	SRX10798108	SARS-CoV-2/human/USA/CA-CZB-29924/2021	NextSeq 500	PAIRED	PCR	VIRAL RNA	Severe acute respiratory syndrome coronavirus 2	Homo sapiens	ILLUMINA	2021-03-12	United States	North America	40	5637.69	6109	0.982209	168583874
SRR14447266	PRJNA645906	AMPLICON	SAMN19027459	SRX10798107	SARS-CoV-2/human/USA/CA-CZB-30030/2021	NextSeq 500	PAIRED	PCR	VIRAL RNA	Severe acute respiratory syndrome coronavirus 2	Homo sapiens	ILLUMINA	2021-03-08	United States	North America	58	2479.38	1900	0.979768	74141033
SRR14447267	PRJNA645906	AMPLICON	SAMN19027458	SRX10798106	SARS-CoV-2/human/USA/CA-CZB-30100/2021	NextSeq 500	PAIRED	PCR	VIRAL RNA	Severe acute respiratory syndrome coronavirus 2	Homo sapiens	ILLUMINA	2021-01-10	United States	North America	28	5436.51	5801	0.986189	162567825
SRR14447268	PRJNA645906	AMPLICON	SAMN19027457	SRX10798105	SARS-CoV-2/human/USA/CA-CZB-29575/2020	NextSeq 500	PAIRED	PCR	VIRAL RNA	Severe acute respiratory syndrome coronavirus 2	Homo sapiens	ILLUMINA	2020-12-27	United States	North America	34	1682.76	1509	0.988663	50319654
SRR14447269	PRJNA645906	AMPLICON	SAMN19027456	SRX10798104	SARS-CoV-2/human/USA/CA-CZB-30073/2021	NextSeq 500	PAIRED	PCR	VIRAL RNA	Severe acute respiratory syndrome coronavirus 2	Homo sapiens	ILLUMINA	2021-03-17	United States	North America	41	2455.02	2277	0.98863	73412399
SRR14447270	PRJNA645906	AMPLICON	SAMN19027339	SRX10798103	SARS-CoV-2/human/USA/CA-CZB-29607/2020	NextSeq 500	PAIRED	PCR	VIRAL RNA	Severe acute respiratory syndrome coronavirus 2	Homo sapiens	ILLUMINA	2020-12-27	United States	North America	28	5637.36	5880	0.995954	168574020
SRR14447271	PRJNA645906	AMPLICON	SAMN19027455	SRX10798102	SARS-CoV-2/human/USA/CA-CZB-29632/2020	NextSeq 500	PAIRED	PCR	VIRAL RNA	Severe acute respiratory syndrome coronavirus 2	Homo sapiens	ILLUMINA	2020-12-28	United States	North America	33	4819.59	4940	0.988663	144120161
SRR14447272	PRJNA645906	AMPLICON	SAMN19027454	SRX10798101	SARS-CoV-2/human/USA/CA-CZB-29630/2020	NextSeq 500	PAIRED	PCR	VIRAL RNA	Severe acute respiratory syndrome coronavirus 2	Homo sapiens	ILLUMINA	2020-12-28	United States	North America	33	2711.59	2431	0.988663	81084548
SRR14447273	PRJNA645906	AMPLICON	SAMN19027453	SRX10798100	SARS-CoV-2/human/USA/CA-CZB-30074/2021	NextSeq 500	PAIRED	PCR	VIRAL RNA	Severe acute respiratory syndrome coronavirus 2	Homo sapiens	ILLUMINA	2021-01-08	United States	North America	19	3170.66	2944	0.995954	94812144
SRR14447274	PRJNA645906	AMPLICON	SAMN19027452	SRX10798099	SARS-CoV-2/human/USA/CA-CZB-30138/2020	NextSeq 500	PAIRED	PCR	VIRAL RNA	Severe acute respiratory syndrome coronavirus 2	Homo sapiens	ILLUMINA	2020-12-08	United States	North America	38	727.017	705	0.96405	21739991
SRR14447275	PRJNA645906	AMPLICON	SAMN19027451	SRX10798098	SARS-CoV-2/human/USA/CA-CZB-30078/2021	NextSeq 500	PAIRED	PCR	VIRAL RNA	Severe acute respiratory syndrome coronavirus 2	Homo sapiens	ILLUMINA	2021-03-16	United States	North America	40	7353.69	7939	0.990101	219897357
SRR14447276	PRJNA645906	AMPLICON	SAMN19027450	SRX10798097	SARS-CoV-2/human/USA/CA-CZB-30066/2021	NextSeq 500	PAIRED	PCR	VIRAL RNA	Severe acute respiratory syndrome coronavirus 2	Homo sapiens	ILLUMINA	2021-01-08	United States	North America	120	966.857	785	0.933585	28911915
SRR14447277	PRJNA645906	AMPLICON	SAMN19027449	SRX10798096	SARS-CoV-2/human/USA/CA-CZB-30090/2021	NextSeq 500	PAIRED	PCR	VIRAL RNA	Severe acute respiratory syndrome coronavirus 2	Homo sapiens	ILLUMINA	2021-03-15	United States	North America	148	305.03	196	0.674481	9121314
SRR14447278	PRJNA645906	AMPLICON	SAMN19027448	SRX10798095	SARS-CoV-2/human/USA/CA-CZB-29639/2020	NextSeq 500	PAIRED	PCR	VIRAL RNA	Severe acute respiratory syndrome coronavirus 2	Homo sapiens	ILLUMINA	2020-12-28	United States	North America	33	5241.77	5486	0.976624	156744519
SRR14447279	PRJNA645906	AMPLICON	SAMN19027447	SRX10798094	SARS-CoV-2/human/USA/CA-CZB-29617/2020	NextSeq 500	PAIRED	PCR	VIRAL RNA	Severe acute respiratory syndrome coronavirus 2	Homo sapiens	ILLUMINA	2020-12-28	United States	North America	111	2856.04	2267	0.980805	85404083
SRR14447280	PRJNA645906	AMPLICON	SAMN19027446	SRX10798093	SARS-CoV-2/human/USA/CA-CZB-29993/2020	NextSeq 500	PAIRED	PCR	VIRAL RNA	Severe acute respiratory syndrome coronavirus 2	Homo sapiens	ILLUMINA	2020-11-20	United States	North America	28	3736.83	3534	0.995954	111742342
SRR14447281	PRJNA645906	AMPLICON	SAMN19027338	SRX10798092	SARS-CoV-2/human/USA/CA-CZB-30142/2020	NextSeq 500	PAIRED	PCR	VIRAL RNA	Severe acute respiratory syndrome coronavirus 2	Homo sapiens	ILLUMINA	2020-12-08	United States	North America	34	4349.38	4385	0.98251	130059513
SRR14447282	PRJNA645906	AMPLICON	SAMN19027445	SRX10798091	SARS-CoV-2/human/USA/CA-CZB-29582/2020	NextSeq 500	PAIRED	PCR	VIRAL RNA	Severe acute respiratory syndrome coronavirus 2	Homo sapiens	ILLUMINA	2020-12-27	United States	North America	75	1318.65	1079	0.956593	39431737
SRR14447283	PRJNA645906	AMPLICON	SAMN19027444	SRX10798090	SARS-CoV-2/human/USA/CA-CZB-30010/2020	NextSeq 500	PAIRED	PCR	VIRAL RNA	Severe acute respiratory syndrome coronavirus 2	Homo sapiens	ILLUMINA	2020-11-25	United States	North America	31	3273.3	2856	0.995954	97881515
SRR14447284	PRJNA645906	AMPLICON	SAMN19027443	SRX10798089	SARS-CoV-2/human/USA/CA-CZB-30076/2021	NextSeq 500	PAIRED	PCR	VIRAL RNA	Severe acute respiratory syndrome coronavirus 2	Homo sapiens	ILLUMINA	2021-03-16	United States	North America	127	740.618	441	0.883222	22146700
SRR14447285	PRJNA645906	AMPLICON	SAMN19027442	SRX10798088	SARS-CoV-2/human/USA/CA-CZB-29944/2021	NextSeq 500	PAIRED	PCR	VIRAL RNA	Severe acute respiratory syndrome coronavirus 2	Homo sapiens	ILLUMINA	2021-03-17	United States	North America	112	4538.76	4544	0.9795	135722637
SRR14447286	PRJNA645906	AMPLICON	SAMN19027441	SRX10798087	SARS-CoV-2/human/USA/CA-CZB-29653/2020	NextSeq 500	PAIRED	PCR	VIRAL RNA	Severe acute respiratory syndrome coronavirus 2	Homo sapiens	ILLUMINA	2020-12-28	United States	North America	38	3237.03	2869	0.9795	96797053
SRR14447287	PRJNA645906	AMPLICON	SAMN19027440	SRX10798086	SARS-CoV-2/human/USA/CA-CZB-29933/2021	NextSeq 500	PAIRED	PCR	VIRAL RNA	Severe acute respiratory syndrome coronavirus 2	Homo sapiens	ILLUMINA	2021-03-15	United States	North America	31	4059.29	3817	0.995653	121384924
SRR14447288	PRJNA645906	AMPLICON	SAMN19027439	SRX10798085	SARS-CoV-2/human/USA/CA-CZB-29593/2020	NextSeq 500	PAIRED	PCR	VIRAL RNA	Severe acute respiratory syndrome coronavirus 2	Homo sapiens	ILLUMINA	2020-12-27	United States	North America	28	7243	7876	0.995954	216587531
SRR14447289	PRJNA645906	AMPLICON	SAMN19027438	SRX10798084	SARS-CoV-2/human/USA/CA-CZB-30093/2021	NextSeq 500	PAIRED	PCR	VIRAL RNA	Severe acute respiratory syndrome coronavirus 2	Homo sapiens	ILLUMINA	2021-01-07	United States	North America	31	6247.36	6693	0.995954	186814733
SRR14447290	PRJNA645906	AMPLICON	SAMN19027437	SRX10798083	SARS-CoV-2/human/USA/CA-CZB-30071/2021	NextSeq 500	PAIRED	PCR	VIRAL RNA	Severe acute respiratory syndrome coronavirus 2	Homo sapiens	ILLUMINA	2021-01-07	United States	North America	20	5675.24	6219	0.995954	169706655
SRR14447291	PRJNA645906	AMPLICON	SAMN19027436	SRX10798082	SARS-CoV-2/human/USA/CA-CZB-29636/2020	NextSeq 500	PAIRED	PCR	VIRAL RNA	Severe acute respiratory syndrome coronavirus 2	Homo sapiens	ILLUMINA	2020-12-28	United States	North America	50	1933.75	1355	0.979701	57824879
SRR14447292	PRJNA645906	AMPLICON	SAMN19027337	SRX10798081	SARS-CoV-2/human/USA/CA-CZB-29611/2020	NextSeq 500	PAIRED	PCR	VIRAL RNA	Severe acute respiratory syndrome coronavirus 2	Homo sapiens	ILLUMINA	2020-12-28	United States	North America	31	4321.39	4232	0.988663	129222481
SRR14447293	PRJNA645906	AMPLICON	SAMN19027435	SRX10798080	SARS-CoV-2/human/USA/CA-CZB-30105/2021	NextSeq 500	PAIRED	PCR	VIRAL RNA	Severe acute respiratory syndrome coronavirus 2	Homo sapiens	ILLUMINA	2021-01-07	United States	North America	23	2507.8	1755	0.988195	74990831
SRR14447294	PRJNA645906	AMPLICON	SAMN19027434	SRX10798079	SARS-CoV-2/human/USA/CA-CZB-30091/2021	NextSeq 500	PAIRED	PCR	VIRAL RNA	Severe acute respiratory syndrome coronavirus 2	Homo sapiens	ILLUMINA	2021-03-16	United States	North America	35	1619.56	1447	0.976825	48429804
SRR14447295	PRJNA645906	AMPLICON	SAMN19027433	SRX10798078	SARS-CoV-2/human/USA/CA-CZB-29948/2021	NextSeq 500	PAIRED	PCR	VIRAL RNA	Severe acute respiratory syndrome coronavirus 2	Homo sapiens	ILLUMINA	2021-03-16	United States	North America	35	7325.42	7899	0.994883	219052026
SRR14447296	PRJNA645906	AMPLICON	SAMN19027432	SRX10798077	SARS-CoV-2/human/USA/CA-CZB-29612/2020	NextSeq 500	PAIRED	PCR	VIRAL RNA	Severe acute respiratory syndrome coronavirus 2	Homo sapiens	ILLUMINA	2020-12-28	United States	North America	27	3937.73	3620	0.995954	117749953
SRR14447297	PRJNA645906	AMPLICON	SAMN19027431	SRX10798076	SARS-CoV-2/human/USA/CA-CZB-30043/2021	NextSeq 500	PAIRED	PCR	VIRAL RNA	Severe acute respiratory syndrome coronavirus 2	Homo sapiens	ILLUMINA	2021-03-10	United States	North America	39	2105.72	1785	0.97231	62967222
SRR14447298	PRJNA645906	AMPLICON	SAMN19027430	SRX10798075	SARS-CoV-2/human/USA/CA-CZB-29986/2021	NextSeq 500	PAIRED	PCR	VIRAL RNA	Severe acute respiratory syndrome coronavirus 2	Homo sapiens	ILLUMINA	2021-04-01	United States	North America	35	2002.68	1576	0.981106	59886140
SRR14447299	PRJNA645906	AMPLICON	SAMN19027429	SRX10798074	SARS-CoV-2/human/USA/CA-CZB-30034/2021	NextSeq 500	PAIRED	PCR	VIRAL RNA	Severe acute respiratory syndrome coronavirus 2	Homo sapiens	ILLUMINA	2021-03-08	United States	North America	35	3614.44	3131	0.986055	108082534
SRR14447300	PRJNA645906	AMPLICON	SAMN19027428	SRX10798073	SARS-CoV-2/human/USA/CA-CZB-30146/2021	NextSeq 500	PAIRED	PCR	VIRAL RNA	Severe acute respiratory syndrome coronavirus 2	Homo sapiens	ILLUMINA	2021-03-06	United States	North America	44	3068.77	2716	0.978999	91765475
SRR14447301	PRJNA645906	AMPLICON	SAMN19027427	SRX10798072	SARS-CoV-2/human/USA/CA-CZB-30147/2021	NextSeq 500	PAIRED	PCR	VIRAL RNA	Severe acute respiratory syndrome coronavirus 2	Homo sapiens	ILLUMINA	2021-03-22	United States	North America	40	2805.39	2489	0.983012	83889641
SRR14447302	PRJNA645906	AMPLICON	SAMN19027426	SRX10798071	SARS-CoV-2/human/USA/CA-CZB-29970/2021	NextSeq 500	PAIRED	PCR	VIRAL RNA	Severe acute respiratory syndrome coronavirus 2	Homo sapiens	ILLUMINA	2021-03-26	United States	North America	26	7363.26	7920	0.995954	220183600
SRR14447303	PRJNA645906	AMPLICON	SAMN19027336	SRX10798070	SARS-CoV-2/human/USA/CA-CZB-30106/2021	NextSeq 500	PAIRED	PCR	VIRAL RNA	Severe acute respiratory syndrome coronavirus 2	Homo sapiens	ILLUMINA	2021-01-07	United States	North America	34	2664.96	2433	0.978263	79690383
SRR14447304	PRJNA645906	AMPLICON	SAMN19027327	SRX10798069	SARS-CoV-2/human/USA/CA-CZB-29634/2020	NextSeq 500	PAIRED	PCR	VIRAL RNA	Severe acute respiratory syndrome coronavirus 2	Homo sapiens	ILLUMINA	2020-12-28	United States	North America	52	4982.66	5376	0.992509	148996605
SRR14447305	PRJNA645906	AMPLICON	SAMN19027326	SRX10798068	SARS-CoV-2/human/USA/CA-CZB-29963/2021	NextSeq 500	PAIRED	PCR	VIRAL RNA	Severe acute respiratory syndrome coronavirus 2	Homo sapiens	ILLUMINA	2021-03-19	United States	North America	41	6999.72	7635	0.990436	209312508
SRR14447306	PRJNA645906	AMPLICON	SAMN19027602	SRX10798361	SARS-CoV-2/human/USA/CA-CZB-30974/2021	NextSeq 500	PAIRED	PCR	VIRAL RNA	Severe acute respiratory syndrome coronavirus 2	Homo sapiens	ILLUMINA	2021-04-22	United States	North America	109	3685.33	3141	0.955757	110202344
SRR14447307	PRJNA645906	AMPLICON	SAMN19027604	SRX10798365	SARS-CoV-2/human/USA/CA-CZB-30961/2021	NextSeq 500	PAIRED	PCR	VIRAL RNA	Severe acute respiratory syndrome coronavirus 2	Homo sapiens	ILLUMINA	2021-04-22	United States	North America	143	1874.02	1414	0.947631	56038698
SRR14447308	PRJNA645906	AMPLICON	SAMN19027603	SRX10798364	SARS-CoV-2/human/USA/CA-CZB-30965/2021	NextSeq 500	PAIRED	PCR	VIRAL RNA	Severe acute respiratory syndrome coronavirus 2	Homo sapiens	ILLUMINA	2021-04-22	United States	North America	50	7482.02	7945	0.995552	223734794
SRR14447309	PRJNA645906	AMPLICON	SAMN19027594	SRX10798363	SARS-CoV-2/human/USA/CA-CZB-30951/2021	NextSeq 500	PAIRED	PCR	VIRAL RNA	Severe acute respiratory syndrome coronavirus 2	Homo sapiens	ILLUMINA	2021-04-21	United States	North America	47	7108.03	7847	0.995552	212551523
SRR14447310	PRJNA645906	AMPLICON	SAMN19027593	SRX10798362	SARS-CoV-2/human/USA/CA-CZB-30946/2021	NextSeq 500	PAIRED	PCR	VIRAL RNA	Severe acute respiratory syndrome coronavirus 2	Homo sapiens	ILLUMINA	2021-04-20	United States	North America	51	7223.72	7881	0.995552	216010898
SRR14447311	PRJNA645906	AMPLICON	SAMN19027601	SRX10798360	SARS-CoV-2/human/USA/CA-CZB-30928/2021	NextSeq 500	PAIRED	PCR	VIRAL RNA	Severe acute respiratory syndrome coronavirus 2	Homo sapiens	ILLUMINA	2021-04-19	United States	North America	209	1568.34	1078	0.90914	46897966
SRR14447312	PRJNA645906	AMPLICON	SAMN19027600	SRX10798359	SARS-CoV-2/human/USA/CA-CZB-30950/2021	NextSeq 500	PAIRED	PCR	VIRAL RNA	Severe acute respiratory syndrome coronavirus 2	Homo sapiens	ILLUMINA	2021-04-21	United States	North America	240	3743.28	3434	0.993345	111935403
SRR14447313	PRJNA645906	AMPLICON	SAMN19027599	SRX10798358	SARS-CoV-2/human/USA/CA-CZB-30980/2021	NextSeq 500	PAIRED	PCR	VIRAL RNA	Severe acute respiratory syndrome coronavirus 2	Homo sapiens	ILLUMINA	2021-04-23	United States	North America	199	2324.76	1825	0.947865	69517199
SRR14447314	PRJNA645906	AMPLICON	SAMN19027598	SRX10798357	SARS-CoV-2/human/USA/CA-CZB-30971/2021	NextSeq 500	PAIRED	PCR	VIRAL RNA	Severe acute respiratory syndrome coronavirus 2	Homo sapiens	ILLUMINA	2021-04-22	United States	North America	52	6632.48	7580	0.994215	198331136
SRR14447315	PRJNA645906	AMPLICON	SAMN19027597	SRX10798356	SARS-CoV-2/human/USA/CA-CZB-30969/2021	NextSeq 500	PAIRED	PCR	VIRAL RNA	Severe acute respiratory syndrome coronavirus 2	Homo sapiens	ILLUMINA	2021-04-22	United States	North America	75	4735.6	5204	0.964318	141608665
SRR14447316	PRJNA645906	AMPLICON	SAMN19027624	SRX10798355	SARS-CoV-2/human/USA/CA-CZB-30940/2021	NextSeq 500	PAIRED	PCR	VIRAL RNA	Severe acute respiratory syndrome coronavirus 2	Homo sapiens	ILLUMINA	2021-04-20	United States	North America	53	7105.2	7884	0.995552	212466655
SRR14447317	PRJNA645906	AMPLICON	SAMN19027623	SRX10798354	SARS-CoV-2/human/USA/CA-CZB-30937/2021	NextSeq 500	PAIRED	PCR	VIRAL RNA	Severe acute respiratory syndrome coronavirus 2	Homo sapiens	ILLUMINA	2021-04-19	United States	North America	172	498.921	378	0.796308	14919225
SRR14447318	PRJNA645906	AMPLICON	SAMN19027596	SRX10798353	SARS-CoV-2/human/USA/CA-CZB-30953/2021	NextSeq 500	PAIRED	PCR	VIRAL RNA	Severe acute respiratory syndrome coronavirus 2	Homo sapiens	ILLUMINA	2021-04-20	United States	North America	150	1172.96	855	0.938601	35075079
SRR14447319	PRJNA645906	AMPLICON	SAMN19027622	SRX10798352	SARS-CoV-2/human/USA/CA-CZB-30944/2021	NextSeq 500	PAIRED	PCR	VIRAL RNA	Severe acute respiratory syndrome coronavirus 2	Homo sapiens	ILLUMINA	2021-04-19	United States	North America	51	7495.55	7938	0.996689	224139487
SRR14447320	PRJNA645906	AMPLICON	SAMN19027621	SRX10798351	SARS-CoV-2/human/USA/CA-CZB-30945/2021	NextSeq 500	PAIRED	PCR	VIRAL RNA	Severe acute respiratory syndrome coronavirus 2	Homo sapiens	ILLUMINA	2021-04-19	United States	North America	192	2203.36	1671	0.936762	65887179
SRR14447321	PRJNA645906	AMPLICON	SAMN19027620	SRX10798350	SARS-CoV-2/human/USA/CA-CZB-30947/2021	NextSeq 500	PAIRED	PCR	VIRAL RNA	Severe acute respiratory syndrome coronavirus 2	Homo sapiens	ILLUMINA	2021-04-20	United States	North America	50	6756.52	7700	0.995552	202040102
SRR14447322	PRJNA645906	AMPLICON	SAMN19027619	SRX10798349	SARS-CoV-2/human/USA/CA-CZB-30942/2021	NextSeq 500	PAIRED	PCR	VIRAL RNA	Severe acute respiratory syndrome coronavirus 2	Homo sapiens	ILLUMINA	2021-04-19	United States	North America	70	5383.26	6302	0.971842	160975735
SRR14447323	PRJNA645906	AMPLICON	SAMN19027618	SRX10798348	SARS-CoV-2/human/USA/CA-CZB-30956/2021	NextSeq 500	PAIRED	PCR	VIRAL RNA	Severe acute respiratory syndrome coronavirus 2	Homo sapiens	ILLUMINA	2021-04-20	United States	North America	55	6262.61	7287	0.991874	187270953
SRR14447324	PRJNA645906	AMPLICON	SAMN19027617	SRX10798347	SARS-CoV-2/human/USA/CA-CZB-30975/2021	NextSeq 500	PAIRED	PCR	VIRAL RNA	Severe acute respiratory syndrome coronavirus 2	Homo sapiens	ILLUMINA	2021-04-23	United States	North America	98	3842.45	3481	0.952446	114900734
SRR14447325	PRJNA645906	AMPLICON	SAMN19027616	SRX10798346	SARS-CoV-2/human/USA/CA-CZB-30952/2021	NextSeq 500	PAIRED	PCR	VIRAL RNA	Severe acute respiratory syndrome coronavirus 2	Homo sapiens	ILLUMINA	2021-04-20	United States	North America	209	3512.13	3186	0.982945	105023306
SRR14447326	PRJNA645906	AMPLICON	SAMN19027615	SRX10798345	SARS-CoV-2/human/USA/CA-CZB-30959/2021	NextSeq 500	PAIRED	PCR	VIRAL RNA	Severe acute respiratory syndrome coronavirus 2	Homo sapiens	ILLUMINA	2021-04-20	United States	North America	71	6808.9	7628	0.995552	203606664
SRR14447327	PRJNA645906	AMPLICON	SAMN19027614	SRX10798344	SARS-CoV-2/human/USA/CA-CZB-30963/2021	NextSeq 500	PAIRED	PCR	VIRAL RNA	Severe acute respiratory syndrome coronavirus 2	Homo sapiens	ILLUMINA	2021-04-22	United States	North America	52	7279.82	7904	0.995552	217688482
SRR14447328	PRJNA645906	AMPLICON	SAMN19027613	SRX10798343	SARS-CoV-2/human/USA/CA-CZB-30970/2021	NextSeq 500	PAIRED	PCR	VIRAL RNA	Severe acute respiratory syndrome coronavirus 2	Homo sapiens	ILLUMINA	2021-04-22	United States	North America	281	1157.36	865	0.895696	34608552
SRR14447329	PRJNA645906	AMPLICON	SAMN19027595	SRX10798342	SARS-CoV-2/human/USA/CA-CZB-30943/2021	NextSeq 500	PAIRED	PCR	VIRAL RNA	Severe acute respiratory syndrome coronavirus 2	Homo sapiens	ILLUMINA	2021-04-19	United States	North America	37	7573.92	7949	0.99582	226482821
SRR14447330	PRJNA645906	AMPLICON	SAMN19027612	SRX10798341	SARS-CoV-2/human/USA/CA-CZB-30973/2021	NextSeq 500	PAIRED	PCR	VIRAL RNA	Severe acute respiratory syndrome coronavirus 2	Homo sapiens	ILLUMINA	2021-04-23	United States	North America	47	6339.1	6862	0.995552	189558001
SRR14447331	PRJNA645906	AMPLICON	SAMN19027611	SRX10798340	SARS-CoV-2/human/USA/CA-CZB-30979/2021	NextSeq 500	PAIRED	PCR	VIRAL RNA	Severe acute respiratory syndrome coronavirus 2	Homo sapiens	ILLUMINA	2021-04-23	United States	North America	52	7147.04	7858	0.995552	213718067
SRR14447332	PRJNA645906	AMPLICON	SAMN19027610	SRX10798339	SARS-CoV-2/human/USA/CA-CZB-30939/2021	NextSeq 500	PAIRED	PCR	VIRAL RNA	Severe acute respiratory syndrome coronavirus 2	Homo sapiens	ILLUMINA	2021-04-16	United States	North America	50	6561.06	7595	0.995118	196195362
SRR14447333	PRJNA645906	AMPLICON	SAMN19027609	SRX10798338	SARS-CoV-2/human/USA/CA-CZB-30967/2021	NextSeq 500	PAIRED	PCR	VIRAL RNA	Severe acute respiratory syndrome coronavirus 2	Homo sapiens	ILLUMINA	2021-04-22	United States	North America	51	7394.24	7919	0.995552	221109872
SRR14447334	PRJNA645906	AMPLICON	SAMN19027608	SRX10798337	SARS-CoV-2/human/USA/CA-CZB-30964/2021	NextSeq 500	PAIRED	PCR	VIRAL RNA	Severe acute respiratory syndrome coronavirus 2	Homo sapiens	ILLUMINA	2021-04-22	United States	North America	49	7454.33	7936	0.995552	222906976
SRR14447335	PRJNA645906	AMPLICON	SAMN19027607	SRX10798336	SARS-CoV-2/human/USA/CA-CZB-30955/2021	NextSeq 500	PAIRED	PCR	VIRAL RNA	Severe acute respiratory syndrome coronavirus 2	Homo sapiens	ILLUMINA	2021-04-20	United States	North America	133	2553.41	2057	0.990837	76354586
SRR14447336	PRJNA645906	AMPLICON	SAMN19027606	SRX10798335	SARS-CoV-2/human/USA/CA-CZB-30938/2021	NextSeq 500	PAIRED	PCR	VIRAL RNA	Severe acute respiratory syndrome coronavirus 2	Homo sapiens	ILLUMINA	2021-04-20	United States	North America	51	7353.6	7889	0.995552	219894834
SRR14447337	PRJNA645906	AMPLICON	SAMN19027605	SRX10798334	SARS-CoV-2/human/USA/CA-CZB-30936/2021	NextSeq 500	PAIRED	PCR	VIRAL RNA	Severe acute respiratory syndrome coronavirus 2	Homo sapiens	ILLUMINA	2021-04-19	United States	North America	70	5957.2	7169	0.988563	178138020
SRR14447534	PRJNA645906	AMPLICON	SAMN19027904	SRX10798682	SARS-CoV-2/human/USA/CA-CZB-30666/2021	NextSeq 500	PAIRED	PCR	VIRAL RNA	Severe acute respiratory syndrome coronavirus 2	Homo sapiens	ILLUMINA	2021-03-24	United States	North America	36	6128.74	6794	0.984617	183267696
SRR14447535	PRJNA645906	AMPLICON	SAMN19027903	SRX10798681	SARS-CoV-2/human/USA/CA-CZB-30572/2021	NextSeq 500	PAIRED	PCR	VIRAL RNA	Severe acute respiratory syndrome coronavirus 2	Homo sapiens	ILLUMINA	2021-01-29	United States	North America	29	6708.29	7419	0.995954	200597913
SRR14447536	PRJNA645906	AMPLICON	SAMN19027902	SRX10798680	SARS-CoV-2/human/USA/CA-CZB-30783/2021	NextSeq 500	PAIRED	PCR	VIRAL RNA	Severe acute respiratory syndrome coronavirus 2	Homo sapiens	ILLUMINA	2021-04-10	United States	North America	34	6148.09	6893	0.9795	183846399
SRR14447537	PRJNA645906	AMPLICON	SAMN19027901	SRX10798679	SARS-CoV-2/human/USA/CA-CZB-30876/2021	NextSeq 500	PAIRED	PCR	VIRAL RNA	Severe acute respiratory syndrome coronavirus 2	Homo sapiens	ILLUMINA	2021-03-12	United States	North America	40	6129.51	6817	0.9795	183290715
SRR14447538	PRJNA645906	AMPLICON	SAMN19027900	SRX10798678	SARS-CoV-2/human/USA/CA-CZB-30770/2021	NextSeq 500	PAIRED	PCR	VIRAL RNA	Severe acute respiratory syndrome coronavirus 2	Homo sapiens	ILLUMINA	2021-04-09	United States	North America	50	5001.97	5079	0.995653	149573884
SRR14447539	PRJNA645906	AMPLICON	SAMN19027899	SRX10798677	SARS-CoV-2/human/USA/CA-CZB-30674/2021	NextSeq 500	PAIRED	PCR	VIRAL RNA	Severe acute respiratory syndrome coronavirus 2	Homo sapiens	ILLUMINA	2021-03-25	United States	North America	41	6593.86	7263	0.986791	197176178
SRR14447540	PRJNA645906	AMPLICON	SAMN19027898	SRX10798676	SARS-CoV-2/human/USA/CA-CZB-30552/2021	NextSeq 500	PAIRED	PCR	VIRAL RNA	Severe acute respiratory syndrome coronavirus 2	Homo sapiens	ILLUMINA	2021-01-18	United States	North America	25	6311.03	7043	0.995954	188718612
SRR14447541	PRJNA645906	AMPLICON	SAMN19027897	SRX10798675	SARS-CoV-2/human/USA/CA-CZB-30868/2021	NextSeq 500	PAIRED	PCR	VIRAL RNA	Severe acute respiratory syndrome coronavirus 2	Homo sapiens	ILLUMINA	2021-03-17	United States	North America	62	2565.31	2195	0.988162	76710461
SRR14447542	PRJNA645906	AMPLICON	SAMN19027896	SRX10798674	SARS-CoV-2/human/USA/CA-CZB-30593/2021	NextSeq 500	PAIRED	PCR	VIRAL RNA	Severe acute respiratory syndrome coronavirus 2	Homo sapiens	ILLUMINA	2021-03-27	United States	North America	48	6115.23	6506	0.995519	182863699
SRR14447543	PRJNA645906	AMPLICON	SAMN19027895	SRX10798673	SARS-CoV-2/human/USA/CA-CZB-30871/2021	NextSeq 500	PAIRED	PCR	VIRAL RNA	Severe acute respiratory syndrome coronavirus 2	Homo sapiens	ILLUMINA	2021-02-27	United States	North America	34	4991.81	5190	0.9795	149270040
SRR14447544	PRJNA645906	AMPLICON	SAMN19027814	SRX10798672	SARS-CoV-2/human/USA/CA-CZB-30591/2021	NextSeq 500	PAIRED	PCR	VIRAL RNA	Severe acute respiratory syndrome coronavirus 2	Homo sapiens	ILLUMINA	2021-03-27	United States	North America	25	6822.62	7529	0.995954	204016696
SRR14447545	PRJNA645906	AMPLICON	SAMN19027894	SRX10798671	SARS-CoV-2/human/USA/CA-CZB-30586/2021	NextSeq 500	PAIRED	PCR	VIRAL RNA	Severe acute respiratory syndrome coronavirus 2	Homo sapiens	ILLUMINA	2021-03-24	United States	North America	29	6231.68	6946	0.995653	186345902
SRR14447546	PRJNA645906	AMPLICON	SAMN19027893	SRX10798670	SARS-CoV-2/human/USA/CA-CZB-30857/2021	NextSeq 500	PAIRED	PCR	VIRAL RNA	Severe acute respiratory syndrome coronavirus 2	Homo sapiens	ILLUMINA	2021-03-15	United States	North America	31	4551.21	4555	0.9795	136094756
SRR14447547	PRJNA645906	AMPLICON	SAMN19027892	SRX10798669	SARS-CoV-2/human/USA/CA-CZB-30800/2021	NextSeq 500	PAIRED	PCR	VIRAL RNA	Severe acute respiratory syndrome coronavirus 2	Homo sapiens	ILLUMINA	2021-04-16	United States	North America	72	2418.82	1699	0.929606	72329901
SRR14447548	PRJNA645906	AMPLICON	SAMN19027891	SRX10798668	SARS-CoV-2/human/USA/CA-CZB-30574/2021	NextSeq 500	PAIRED	PCR	VIRAL RNA	Severe acute respiratory syndrome coronavirus 2	Homo sapiens	ILLUMINA	2021-01-29	United States	North America	31	1353.77	1106	0.986791	40481677
SRR14447549	PRJNA645906	AMPLICON	SAMN19027890	SRX10798667	SARS-CoV-2/human/USA/CA-CZB-30771/2021	NextSeq 500	PAIRED	PCR	VIRAL RNA	Severe acute respiratory syndrome coronavirus 2	Homo sapiens	ILLUMINA	2021-04-07	United States	North America	41	6762.48	7394	0.995184	202218296
SRR14447550	PRJNA645906	AMPLICON	SAMN19027889	SRX10798666	SARS-CoV-2/human/USA/CA-CZB-30685/2021	NextSeq 500	PAIRED	PCR	VIRAL RNA	Severe acute respiratory syndrome coronavirus 2	Homo sapiens	ILLUMINA	2021-03-24	United States	North America	40	5109.5	5934	0.938568	152789406
SRR14447551	PRJNA645906	AMPLICON	SAMN19027888	SRX10798665	SARS-CoV-2/human/USA/CA-CZB-30645/2021	NextSeq 500	PAIRED	PCR	VIRAL RNA	Severe acute respiratory syndrome coronavirus 2	Homo sapiens	ILLUMINA	2021-03-25	United States	North America	34	6814.32	7445	0.986791	203768729
SRR14447552	PRJNA645906	AMPLICON	SAMN19027887	SRX10798664	SARS-CoV-2/human/USA/CA-CZB-30516/2021	NextSeq 500	PAIRED	PCR	VIRAL RNA	Severe acute respiratory syndrome coronavirus 2	Homo sapiens	ILLUMINA	2021-01-11	United States	North America	33	7518.62	7884	0.997559	224829198
SRR14447553	PRJNA645906	AMPLICON	SAMN19027886	SRX10798663	SARS-CoV-2/human/USA/CA-CZB-30649/2021	NextSeq 500	PAIRED	PCR	VIRAL RNA	Severe acute respiratory syndrome coronavirus 2	Homo sapiens	ILLUMINA	2021-03-25	United States	North America	38	5851.84	6541	0.9795	174987460
SRR14447554	PRJNA645906	AMPLICON	SAMN19027885	SRX10798662	SARS-CoV-2/human/USA/CA-CZB-30553/2021	NextSeq 500	PAIRED	PCR	VIRAL RNA	Severe acute respiratory syndrome coronavirus 2	Homo sapiens	ILLUMINA	2021-01-18	United States	North America	23	6247.08	6806	0.995954	186806468
SRR14447555	PRJNA645906	AMPLICON	SAMN19027813	SRX10798661	SARS-CoV-2/human/USA/CA-CZB-30776/2021	NextSeq 500	PAIRED	PCR	VIRAL RNA	Severe acute respiratory syndrome coronavirus 2	Homo sapiens	ILLUMINA	2021-04-09	United States	North America	47	6957.72	7568	0.995552	208056585
SRR14447556	PRJNA645906	AMPLICON	SAMN19027884	SRX10798660	SARS-CoV-2/human/USA/CA-CZB-30767/2021	NextSeq 500	PAIRED	PCR	VIRAL RNA	Severe acute respiratory syndrome coronavirus 2	Homo sapiens	ILLUMINA	2021-04-09	United States	North America	40	6397.04	7175	0.995151	191290553
SRR14447557	PRJNA645906	AMPLICON	SAMN19027883	SRX10798659	SARS-CoV-2/human/USA/CA-CZB-30565/2021	NextSeq 500	PAIRED	PCR	VIRAL RNA	Severe acute respiratory syndrome coronavirus 2	Homo sapiens	ILLUMINA	2021-01-21	United States	North America	33	6631.37	7458	0.993746	198297788
SRR14447558	PRJNA645906	AMPLICON	SAMN19027882	SRX10798658	SARS-CoV-2/human/USA/CA-CZB-30887/2021	NextSeq 500	PAIRED	PCR	VIRAL RNA	Severe acute respiratory syndrome coronavirus 2	Homo sapiens	ILLUMINA	2021-02-18	United States	North America	30	5892.16	6614	0.978999	176193368
SRR14447559	PRJNA645906	AMPLICON	SAMN19027881	SRX10798657	SARS-CoV-2/human/USA/CA-CZB-30855/2021	NextSeq 500	PAIRED	PCR	VIRAL RNA	Severe acute respiratory syndrome coronavirus 2	Homo sapiens	ILLUMINA	2021-02-15	United States	North America	40	5325.05	5790	0.979166	159234972
SRR14447560	PRJNA645906	AMPLICON	SAMN19027880	SRX10798656	SARS-CoV-2/human/USA/CA-CZB-30757/2021	NextSeq 500	PAIRED	PCR	VIRAL RNA	Severe acute respiratory syndrome coronavirus 2	Homo sapiens	ILLUMINA	2021-04-07	United States	North America	48	5595.57	6013	0.995519	167324376
SRR14447561	PRJNA645906	AMPLICON	SAMN19027879	SRX10798655	SARS-CoV-2/human/USA/CA-CZB-30885/2021	NextSeq 500	PAIRED	PCR	VIRAL RNA	Severe acute respiratory syndrome coronavirus 2	Homo sapiens	ILLUMINA	2021-03-11	United States	North America	87	2947.59	2476	0.975019	88141750
SRR14447562	PRJNA645906	AMPLICON	SAMN19027878	SRX10798654	SARS-CoV-2/human/USA/CA-CZB-30759/2021	NextSeq 500	PAIRED	PCR	VIRAL RNA	Severe acute respiratory syndrome coronavirus 2	Homo sapiens	ILLUMINA	2021-04-05	United States	North America	151	4967.12	5457	0.98669	148531693
SRR14447563	PRJNA645906	AMPLICON	SAMN19027877	SRX10798653	SARS-CoV-2/human/USA/CA-CZB-30785/2021	NextSeq 500	PAIRED	PCR	VIRAL RNA	Severe acute respiratory syndrome coronavirus 2	Homo sapiens	ILLUMINA	2021-04-08	United States	North America	35	5758.64	6120	0.98562	172200618
SRR14447564	PRJNA645906	AMPLICON	SAMN19027876	SRX10798652	SARS-CoV-2/human/USA/CA-CZB-30627/2021	NextSeq 500	PAIRED	PCR	VIRAL RNA	Severe acute respiratory syndrome coronavirus 2	Homo sapiens	ILLUMINA	2021-03-25	United States	North America	37	5711.81	6582	0.968532	170800171
SRR14447565	PRJNA645906	AMPLICON	SAMN19027875	SRX10798651	SARS-CoV-2/human/USA/CA-CZB-30786/2021	NextSeq 500	PAIRED	PCR	VIRAL RNA	Severe acute respiratory syndrome coronavirus 2	Homo sapiens	ILLUMINA	2021-04-08	United States	North America	37	6159.91	6865	0.9795	184199726
SRR14447566	PRJNA645906	AMPLICON	SAMN19027812	SRX10798650	SARS-CoV-2/human/USA/CA-CZB-30763/2021	NextSeq 500	PAIRED	PCR	VIRAL RNA	Severe acute respiratory syndrome coronavirus 2	Homo sapiens	ILLUMINA	2021-04-07	United States	North America	49	5769.8	6095	0.995653	172534451
SRR14447567	PRJNA645906	AMPLICON	SAMN19027874	SRX10798649	SARS-CoV-2/human/USA/CA-CZB-30854/2021	NextSeq 500	PAIRED	PCR	VIRAL RNA	Severe acute respiratory syndrome coronavirus 2	Homo sapiens	ILLUMINA	2021-02-10	United States	North America	31	5003.98	5205	0.9795	149633993
SRR14447568	PRJNA645906	AMPLICON	SAMN19027873	SRX10798648	SARS-CoV-2/human/USA/CA-CZB-30550/2021	NextSeq 500	PAIRED	PCR	VIRAL RNA	Severe acute respiratory syndrome coronavirus 2	Homo sapiens	ILLUMINA	2021-01-18	United States	North America	34	5742.12	6631	0.99087	171706732
SRR14447569	PRJNA645906	AMPLICON	SAMN19027872	SRX10798647	SARS-CoV-2/human/USA/CA-CZB-30836/2021	NextSeq 500	PAIRED	PCR	VIRAL RNA	Severe acute respiratory syndrome coronavirus 2	Homo sapiens	ILLUMINA	2021-03-11	United States	North America	38	4262.23	4200	0.975588	127453471
SRR14447570	PRJNA645906	AMPLICON	SAMN19027871	SRX10798646	SARS-CoV-2/human/USA/CA-CZB-30731/2020	NextSeq 500	PAIRED	PCR	VIRAL RNA	Severe acute respiratory syndrome coronavirus 2	Homo sapiens	ILLUMINA	2020-11-03	United States	North America	15	4843.77	4785	0.995954	144843401
SRR14447571	PRJNA645906	AMPLICON	SAMN19027870	SRX10798645	SARS-CoV-2/human/USA/CA-CZB-30562/2021	NextSeq 500	PAIRED	PCR	VIRAL RNA	Severe acute respiratory syndrome coronavirus 2	Homo sapiens	ILLUMINA	2021-01-19	United States	North America	31	5251.24	5255	0.995853	157027969
SRR14447572	PRJNA645906	AMPLICON	SAMN19027869	SRX10798644	SARS-CoV-2/human/USA/CA-CZB-30556/2021	NextSeq 500	PAIRED	PCR	VIRAL RNA	Severe acute respiratory syndrome coronavirus 2	Homo sapiens	ILLUMINA	2021-01-19	United States	North America	31	5958.94	7029	0.97726	178190204
SRR14447573	PRJNA645906	AMPLICON	SAMN19027868	SRX10798643	SARS-CoV-2/human/USA/CA-CZB-30655/2021	NextSeq 500	PAIRED	PCR	VIRAL RNA	Severe acute respiratory syndrome coronavirus 2	Homo sapiens	ILLUMINA	2021-03-24	United States	North America	48	6123.36	6716	0.977494	183106913
SRR14447574	PRJNA645906	AMPLICON	SAMN19027867	SRX10798642	SARS-CoV-2/human/USA/CA-CZB-30599/2021	NextSeq 500	PAIRED	PCR	VIRAL RNA	Severe acute respiratory syndrome coronavirus 2	Homo sapiens	ILLUMINA	2021-04-02	United States	North America	34	7242.36	7822	0.995954	216568384
SRR14447575	PRJNA645906	AMPLICON	SAMN19027866	SRX10798641	SARS-CoV-2/human/USA/CA-CZB-30782/2021	NextSeq 500	PAIRED	PCR	VIRAL RNA	Severe acute respiratory syndrome coronavirus 2	Homo sapiens	ILLUMINA	2021-04-10	United States	North America	78	2861.47	2531	0.965756	85566607
SRR14447576	PRJNA645906	AMPLICON	SAMN19027865	SRX10798640	SARS-CoV-2/human/USA/CA-CZB-30532/2021	NextSeq 500	PAIRED	PCR	VIRAL RNA	Severe acute respiratory syndrome coronavirus 2	Homo sapiens	ILLUMINA	2021-01-08	United States	North America	28	1029.51	834	0.98776	30785428
SRR14447577	PRJNA645906	AMPLICON	SAMN19027811	SRX10798639	SARS-CoV-2/human/USA/CA-CZB-30536/2021	NextSeq 500	PAIRED	PCR	VIRAL RNA	Severe acute respiratory syndrome coronavirus 2	Homo sapiens	ILLUMINA	2021-01-18	United States	North America	123	1912.12	1486	0.948667	57178187
SRR14447578	PRJNA645906	AMPLICON	SAMN19027864	SRX10798638	SARS-CoV-2/human/USA/CA-CZB-30523/2021	NextSeq 500	PAIRED	PCR	VIRAL RNA	Severe acute respiratory syndrome coronavirus 2	Homo sapiens	ILLUMINA	2021-01-15	United States	North America	130	4095.13	3933	0.968833	122456708
SRR14447579	PRJNA645906	AMPLICON	SAMN19027863	SRX10798637	SARS-CoV-2/human/USA/CA-CZB-30594/2021	NextSeq 500	PAIRED	PCR	VIRAL RNA	Severe acute respiratory syndrome coronavirus 2	Homo sapiens	ILLUMINA	2021-03-27	United States	North America	40	6822.03	7473	0.994817	203999173
SRR14447580	PRJNA645906	AMPLICON	SAMN19027862	SRX10798636	SARS-CoV-2/human/USA/CA-CZB-30679/2021	NextSeq 500	PAIRED	PCR	VIRAL RNA	Severe acute respiratory syndrome coronavirus 2	Homo sapiens	ILLUMINA	2021-03-24	United States	North America	29	6549.82	7273	0.986791	195859133
SRR14447581	PRJNA645906	AMPLICON	SAMN19027861	SRX10798635	SARS-CoV-2/human/USA/CA-CZB-30606/2021	NextSeq 500	PAIRED	PCR	VIRAL RNA	Severe acute respiratory syndrome coronavirus 2	Homo sapiens	ILLUMINA	2021-03-24	United States	North America	50	5455.93	6082	0.988128	163148603
SRR14447582	PRJNA645906	AMPLICON	SAMN19027860	SRX10798634	SARS-CoV-2/human/USA/CA-CZB-30561/2021	NextSeq 500	PAIRED	PCR	VIRAL RNA	Severe acute respiratory syndrome coronavirus 2	Homo sapiens	ILLUMINA	2021-01-19	United States	North America	26	7124.51	7713	0.995954	213044105
SRR14447583	PRJNA645906	AMPLICON	SAMN19027859	SRX10798633	SARS-CoV-2/human/USA/CA-CZB-30787/2021	NextSeq 500	PAIRED	PCR	VIRAL RNA	Severe acute respiratory syndrome coronavirus 2	Homo sapiens	ILLUMINA	2021-04-08	United States	North America	40	5360.85	5798	0.9795	160305574
SRR14447584	PRJNA645906	AMPLICON	SAMN19027858	SRX10798632	SARS-CoV-2/human/USA/CA-CZB-30762/2021	NextSeq 500	PAIRED	PCR	VIRAL RNA	Severe acute respiratory syndrome coronavirus 2	Homo sapiens	ILLUMINA	2021-04-06	United States	North America	54	6374.17	7389	0.995954	190606950
SRR14447585	PRJNA645906	AMPLICON	SAMN19027857	SRX10798631	SARS-CoV-2/human/USA/CA-CZB-30616/2021	NextSeq 500	PAIRED	PCR	VIRAL RNA	Severe acute respiratory syndrome coronavirus 2	Homo sapiens	ILLUMINA	2021-03-23	United States	North America	25	6250.25	6875	0.986791	186901164
SRR14447586	PRJNA645906	AMPLICON	SAMN19027856	SRX10798630	SARS-CoV-2/human/USA/CA-CZB-30538/2021	NextSeq 500	PAIRED	PCR	VIRAL RNA	Severe acute respiratory syndrome coronavirus 2	Homo sapiens	ILLUMINA	2021-01-18	United States	North America	129	3717.03	3357	0.975019	111150350
SRR14447587	PRJNA645906	AMPLICON	SAMN19027855	SRX10798629	SARS-CoV-2/human/USA/CA-CZB-30651/2021	NextSeq 500	PAIRED	PCR	VIRAL RNA	Severe acute respiratory syndrome coronavirus 2	Homo sapiens	ILLUMINA	2021-03-25	United States	North America	34	5423.55	5969	0.988663	162180343
SRR14447588	PRJNA645906	AMPLICON	SAMN19027810	SRX10798628	SARS-CoV-2/human/USA/CA-CZB-30575/2021	NextSeq 500	PAIRED	PCR	VIRAL RNA	Severe acute respiratory syndrome coronavirus 2	Homo sapiens	ILLUMINA	2021-01-29	United States	North America	26	6273.83	7008	0.995954	187606316
SRR14447589	PRJNA645906	AMPLICON	SAMN19027854	SRX10798627	SARS-CoV-2/human/USA/CA-CZB-30622/2021	NextSeq 500	PAIRED	PCR	VIRAL RNA	Severe acute respiratory syndrome coronavirus 2	Homo sapiens	ILLUMINA	2021-03-24	United States	North America	35	5052.19	5222	0.986088	151075515
SRR14447590	PRJNA645906	AMPLICON	SAMN19027853	SRX10798626	SARS-CoV-2/human/USA/CA-CZB-30844/2021	NextSeq 500	PAIRED	PCR	VIRAL RNA	Severe acute respiratory syndrome coronavirus 2	Homo sapiens	ILLUMINA	2021-03-17	United States	North America	161	808.052	621	0.889509	24163166
SRR14447591	PRJNA645906	AMPLICON	SAMN19027852	SRX10798625	SARS-CoV-2/human/USA/CA-CZB-30841/2021	NextSeq 500	PAIRED	PCR	VIRAL RNA	Severe acute respiratory syndrome coronavirus 2	Homo sapiens	ILLUMINA	2021-03-18	United States	North America	40	4842.65	5013	0.979434	144809882
SRR14447592	PRJNA645906	AMPLICON	SAMN19027851	SRX10798624	SARS-CoV-2/human/USA/CA-CZB-30635/2021	NextSeq 500	PAIRED	PCR	VIRAL RNA	Severe acute respiratory syndrome coronavirus 2	Homo sapiens	ILLUMINA	2021-03-24	United States	North America	66	1291.9	784	0.82577	38631728
SRR14447593	PRJNA645906	AMPLICON	SAMN19027850	SRX10798623	SARS-CoV-2/human/USA/CA-CZB-30526/2021	NextSeq 500	PAIRED	PCR	VIRAL RNA	Severe acute respiratory syndrome coronavirus 2	Homo sapiens	ILLUMINA	2021-01-16	United States	North America	61	4361.2	4306	0.995954	130412974
SRR14447594	PRJNA645906	AMPLICON	SAMN19027849	SRX10798622	SARS-CoV-2/human/USA/CA-CZB-30826/2021	NextSeq 500	PAIRED	PCR	VIRAL RNA	Severe acute respiratory syndrome coronavirus 2	Homo sapiens	ILLUMINA	2021-03-15	United States	North America	58	2158.96	1574	0.940976	64559430
SRR14447595	PRJNA645906	AMPLICON	SAMN19027848	SRX10798621	SARS-CoV-2/human/USA/CA-CZB-30683/2021	NextSeq 500	PAIRED	PCR	VIRAL RNA	Severe acute respiratory syndrome coronavirus 2	Homo sapiens	ILLUMINA	2021-03-24	United States	North America	34	6092.68	6590	0.986791	182189547
SRR14447596	PRJNA645906	AMPLICON	SAMN19027847	SRX10798620	SARS-CoV-2/human/USA/CA-CZB-30891/2021	NextSeq 500	PAIRED	PCR	VIRAL RNA	Severe acute respiratory syndrome coronavirus 2	Homo sapiens	ILLUMINA	2021-02-27	United States	North America	154	137.501	116	0.565127	4111684
SRR14447597	PRJNA645906	AMPLICON	SAMN19027846	SRX10798619	SARS-CoV-2/human/USA/CA-CZB-30680/2021	NextSeq 500	PAIRED	PCR	VIRAL RNA	Severe acute respiratory syndrome coronavirus 2	Homo sapiens	ILLUMINA	2021-03-24	United States	North America	35	6286.88	7157	0.9795	187996650
SRR14447598	PRJNA645906	AMPLICON	SAMN19027845	SRX10798618	SARS-CoV-2/human/USA/CA-CZB-30628/2021	NextSeq 500	PAIRED	PCR	VIRAL RNA	Severe acute respiratory syndrome coronavirus 2	Homo sapiens	ILLUMINA	2021-03-24	United States	North America	31	6142.14	7031	0.995954	183668517
SRR14447599	PRJNA645906	AMPLICON	SAMN19027809	SRX10798617	SARS-CoV-2/human/USA/CA-CZB-30873/2021	NextSeq 500	PAIRED	PCR	VIRAL RNA	Severe acute respiratory syndrome coronavirus 2	Homo sapiens	ILLUMINA	2021-02-24	United States	North America	77	3271.7	2978	0.949403	97833565
SRR14447600	PRJNA645906	AMPLICON	SAMN19027844	SRX10798616	SARS-CoV-2/human/USA/CA-CZB-30894/2021	NextSeq 500	PAIRED	PCR	VIRAL RNA	Severe acute respiratory syndrome coronavirus 2	Homo sapiens	ILLUMINA	2021-03-12	United States	North America	158	2525.36	2063	0.952881	75515776
SRR14447601	PRJNA645906	AMPLICON	SAMN19027843	SRX10798615	SARS-CoV-2/human/USA/CA-CZB-30772/2021	NextSeq 500	PAIRED	PCR	VIRAL RNA	Severe acute respiratory syndrome coronavirus 2	Homo sapiens	ILLUMINA	2021-04-07	United States	North America	49	6908.6	7620	0.995552	206587753
SRR14447602	PRJNA645906	AMPLICON	SAMN19027842	SRX10798614	SARS-CoV-2/human/USA/CA-CZB-30604/2021	NextSeq 500	PAIRED	PCR	VIRAL RNA	Severe acute respiratory syndrome coronavirus 2	Homo sapiens	ILLUMINA	2021-03-24	United States	North America	42	5048.69	5339	0.977427	150970965
SRR14447603	PRJNA645906	AMPLICON	SAMN19027841	SRX10798613	SARS-CoV-2/human/USA/CA-CZB-30845/2021	NextSeq 500	PAIRED	PCR	VIRAL RNA	Severe acute respiratory syndrome coronavirus 2	Homo sapiens	ILLUMINA	2021-03-17	United States	North America	53	3406.82	3057	0.987727	101874061
SRR14447604	PRJNA645906	AMPLICON	SAMN19027840	SRX10798612	SARS-CoV-2/human/USA/CA-CZB-30677/2021	NextSeq 500	PAIRED	PCR	VIRAL RNA	Severe acute respiratory syndrome coronavirus 2	Homo sapiens	ILLUMINA	2021-03-24	United States	North America	30	5704.27	6230	0.988663	170574912
SRR14447605	PRJNA645906	AMPLICON	SAMN19027839	SRX10798611	SARS-CoV-2/human/USA/CA-CZB-30598/2021	NextSeq 500	PAIRED	PCR	VIRAL RNA	Severe acute respiratory syndrome coronavirus 2	Homo sapiens	ILLUMINA	2021-03-29	United States	North America	43	7064.49	7676	0.996923	211249310
SRR14447606	PRJNA645906	AMPLICON	SAMN19027838	SRX10798610	SARS-CoV-2/human/USA/CA-CZB-30659/2021	NextSeq 500	PAIRED	PCR	VIRAL RNA	Severe acute respiratory syndrome coronavirus 2	Homo sapiens	ILLUMINA	2021-03-24	United States	North America	114	4028.13	3787	0.988229	120453203
SRR14447607	PRJNA645906	AMPLICON	SAMN19027837	SRX10798609	SARS-CoV-2/human/USA/CA-CZB-30568/2021	NextSeq 500	PAIRED	PCR	VIRAL RNA	Severe acute respiratory syndrome coronavirus 2	Homo sapiens	ILLUMINA	2021-01-21	United States	North America	37	1474.84	1307	0.984818	44102066
SRR14447608	PRJNA645906	AMPLICON	SAMN19027836	SRX10798608	SARS-CoV-2/human/USA/CA-CZB-30540/2021	NextSeq 500	PAIRED	PCR	VIRAL RNA	Severe acute respiratory syndrome coronavirus 2	Homo sapiens	ILLUMINA	2021-01-18	United States	North America	32	5328	5519	0.986791	159323109
SRR14447609	PRJNA645906	AMPLICON	SAMN19027835	SRX10798607	SARS-CoV-2/human/USA/CA-CZB-30774/2021	NextSeq 500	PAIRED	PCR	VIRAL RNA	Severe acute respiratory syndrome coronavirus 2	Homo sapiens	ILLUMINA	2021-04-12	United States	North America	101	2296.65	1765	0.954419	68676759
SRR14447610	PRJNA645906	AMPLICON	SAMN19027808	SRX10798606	SARS-CoV-2/human/USA/CA-CZB-30824/2021	NextSeq 500	PAIRED	PCR	VIRAL RNA	Severe acute respiratory syndrome coronavirus 2	Homo sapiens	ILLUMINA	2021-03-11	United States	North America	37	3030.81	2877	0.986724	90630433
SRR14447611	PRJNA645906	AMPLICON	SAMN19027834	SRX10798605	SARS-CoV-2/human/USA/CA-CZB-30889/2021	NextSeq 500	PAIRED	PCR	VIRAL RNA	Severe acute respiratory syndrome coronavirus 2	Homo sapiens	ILLUMINA	2021-02-21	United States	North America	39	5777.08	6546	0.975889	172752079
SRR14447612	PRJNA645906	AMPLICON	SAMN19027833	SRX10798604	SARS-CoV-2/human/USA/CA-CZB-30566/2021	NextSeq 500	PAIRED	PCR	VIRAL RNA	Severe acute respiratory syndrome coronavirus 2	Homo sapiens	ILLUMINA	2021-01-21	United States	North America	42	4961.72	5252	0.98348	148370229
SRR14447613	PRJNA645906	AMPLICON	SAMN19028077	SRX10798603	SARS-CoV-2/human/USA/CA-CZB-30764/2021	NextSeq 500	PAIRED	PCR	VIRAL RNA	Severe acute respiratory syndrome coronavirus 2	Homo sapiens	ILLUMINA	2021-04-09	United States	North America	50	5438.83	5635	0.995485	162637397
SRR14447614	PRJNA645906	AMPLICON	SAMN19028076	SRX10798602	SARS-CoV-2/human/USA/CA-CZB-30619/2021	NextSeq 500	PAIRED	PCR	VIRAL RNA	Severe acute respiratory syndrome coronavirus 2	Homo sapiens	ILLUMINA	2021-03-24	United States	North America	39	5628.22	5909	0.986791	168300643
SRR14447615	PRJNA645906	AMPLICON	SAMN19028075	SRX10798601	SARS-CoV-2/human/USA/CA-CZB-30797/2021	NextSeq 500	PAIRED	PCR	VIRAL RNA	Severe acute respiratory syndrome coronavirus 2	Homo sapiens	ILLUMINA	2021-04-16	United States	North America	47	6824.91	7514	0.995653	204085369
SRR14447616	PRJNA645906	AMPLICON	SAMN19027832	SRX10798600	SARS-CoV-2/human/USA/CA-CZB-30861/2021	NextSeq 500	PAIRED	PCR	VIRAL RNA	Severe acute respiratory syndrome coronavirus 2	Homo sapiens	ILLUMINA	2021-03-24	United States	North America	37	6416.54	7245	0.988663	191873668
SRR14447617	PRJNA645906	AMPLICON	SAMN19028074	SRX10798599	SARS-CoV-2/human/USA/CA-CZB-30612/2021	NextSeq 500	PAIRED	PCR	VIRAL RNA	Severe acute respiratory syndrome coronavirus 2	Homo sapiens	ILLUMINA	2021-03-24	United States	North America	46	4581.39	4777	0.956359	136997414
SRR14447618	PRJNA645906	AMPLICON	SAMN19028073	SRX10798598	SARS-CoV-2/human/USA/CA-CZB-30607/2021	NextSeq 500	PAIRED	PCR	VIRAL RNA	Severe acute respiratory syndrome coronavirus 2	Homo sapiens	ILLUMINA	2021-03-24	United States	North America	149	363.678	206	0.643079	10875063
SRR14447619	PRJNA645906	AMPLICON	SAMN19028072	SRX10798597	SARS-CoV-2/human/USA/CA-CZB-30534/2021	NextSeq 500	PAIRED	PCR	VIRAL RNA	Severe acute respiratory syndrome coronavirus 2	Homo sapiens	ILLUMINA	2021-01-18	United States	North America	26	6633.03	7533	0.978397	198347393
SRR14447620	PRJNA645906	AMPLICON	SAMN19028071	SRX10798596	SARS-CoV-2/human/USA/CA-CZB-30605/2021	NextSeq 500	PAIRED	PCR	VIRAL RNA	Severe acute respiratory syndrome coronavirus 2	Homo sapiens	ILLUMINA	2021-03-24	United States	North America	34	1394.39	1199	0.989566	41696452
SRR14447621	PRJNA645906	AMPLICON	SAMN19028070	SRX10798595	SARS-CoV-2/human/USA/CA-CZB-30597/2021	NextSeq 500	PAIRED	PCR	VIRAL RNA	Severe acute respiratory syndrome coronavirus 2	Homo sapiens	ILLUMINA	2021-03-29	United States	North America	26	7277.84	7848	0.995954	217629237
SRR14447622	PRJNA645906	AMPLICON	SAMN19028069	SRX10798594	SARS-CoV-2/human/USA/CA-CZB-30668/2021	NextSeq 500	PAIRED	PCR	VIRAL RNA	Severe acute respiratory syndrome coronavirus 2	Homo sapiens	ILLUMINA	2021-03-24	United States	North America	39	6192.21	6780	0.9795	185165700
SRR14447623	PRJNA645906	AMPLICON	SAMN19028068	SRX10798593	SARS-CoV-2/human/USA/CA-CZB-30791/2021	NextSeq 500	PAIRED	PCR	VIRAL RNA	Severe acute respiratory syndrome coronavirus 2	Homo sapiens	ILLUMINA	2021-04-15	United States	North America	51	4751.03	4811	0.992375	142070157
SRR14447624	PRJNA645906	AMPLICON	SAMN19028067	SRX10798592	SARS-CoV-2/human/USA/CA-CZB-30554/2021	NextSeq 500	PAIRED	PCR	VIRAL RNA	Severe acute respiratory syndrome coronavirus 2	Homo sapiens	ILLUMINA	2021-01-18	United States	North America	24	5528.33	5828	0.995954	165313611
SRR14447625	PRJNA645906	AMPLICON	SAMN19028066	SRX10798591	SARS-CoV-2/human/USA/CA-CZB-30636/2021	NextSeq 500	PAIRED	PCR	VIRAL RNA	Severe acute respiratory syndrome coronavirus 2	Homo sapiens	ILLUMINA	2021-03-24	United States	North America	39	4939.96	5353	0.975521	147719735
SRR14447626	PRJNA645906	AMPLICON	SAMN19028065	SRX10798590	SARS-CoV-2/human/USA/CA-CZB-30648/2021	NextSeq 500	PAIRED	PCR	VIRAL RNA	Severe acute respiratory syndrome coronavirus 2	Homo sapiens	ILLUMINA	2021-03-25	United States	North America	49	5388.6	5617	0.988195	161135365
SRR14447627	PRJNA645906	AMPLICON	SAMN19027831	SRX10798589	SARS-CoV-2/human/USA/CA-CZB-30852/2021	NextSeq 500	PAIRED	PCR	VIRAL RNA	Severe acute respiratory syndrome coronavirus 2	Homo sapiens	ILLUMINA	2021-02-21	United States	North America	86	987.945	620	0.861519	29542526
SRR14447628	PRJNA645906	AMPLICON	SAMN19028064	SRX10798588	SARS-CoV-2/human/USA/CA-CZB-30583/2021	NextSeq 500	PAIRED	PCR	VIRAL RNA	Severe acute respiratory syndrome coronavirus 2	Homo sapiens	ILLUMINA	2021-03-21	United States	North America	35	7263.01	7798	0.997392	217185715
SRR14447629	PRJNA645906	AMPLICON	SAMN19028063	SRX10798587	SARS-CoV-2/human/USA/CA-CZB-30557/2021	NextSeq 500	PAIRED	PCR	VIRAL RNA	Severe acute respiratory syndrome coronavirus 2	Homo sapiens	ILLUMINA	2021-01-19	United States	North America	29	5257.69	5378	0.995954	157220745
SRR14447630	PRJNA645906	AMPLICON	SAMN19028062	SRX10798586	SARS-CoV-2/human/USA/CA-CZB-30662/2021	NextSeq 500	PAIRED	PCR	VIRAL RNA	Severe acute respiratory syndrome coronavirus 2	Homo sapiens	ILLUMINA	2021-03-24	United States	North America	40	5651.59	6070	0.979734	168999573
SRR14447631	PRJNA645906	AMPLICON	SAMN19028061	SRX10798585	SARS-CoV-2/human/USA/CA-CZB-30796/2021	NextSeq 500	PAIRED	PCR	VIRAL RNA	Severe acute respiratory syndrome coronavirus 2	Homo sapiens	ILLUMINA	2021-04-16	United States	North America	48	5115.82	5205	0.995452	152978345
SRR14447632	PRJNA645906	AMPLICON	SAMN19028060	SRX10798584	SARS-CoV-2/human/USA/CA-CZB-30754/2021	NextSeq 500	PAIRED	PCR	VIRAL RNA	Severe acute respiratory syndrome coronavirus 2	Homo sapiens	ILLUMINA	2021-04-06	United States	North America	121	3491.4	3119	0.966993	104403210
SRR14447633	PRJNA645906	AMPLICON	SAMN19028059	SRX10798583	SARS-CoV-2/human/USA/CA-CZB-30621/2021	NextSeq 500	PAIRED	PCR	VIRAL RNA	Severe acute respiratory syndrome coronavirus 2	Homo sapiens	ILLUMINA	2021-03-24	United States	North America	133	1256.68	795	0.872688	37578449
SRR14447634	PRJNA645906	AMPLICON	SAMN19028058	SRX10798582	SARS-CoV-2/human/USA/CA-CZB-30779/2021	NextSeq 500	PAIRED	PCR	VIRAL RNA	Severe acute respiratory syndrome coronavirus 2	Homo sapiens	ILLUMINA	2021-04-07	United States	North America	48	6898.02	7574	0.995519	206271454
SRR14447635	PRJNA645906	AMPLICON	SAMN19028057	SRX10798581	SARS-CoV-2/human/USA/CA-CZB-30508/2021	NextSeq 500	PAIRED	PCR	VIRAL RNA	Severe acute respiratory syndrome coronavirus 2	Homo sapiens	ILLUMINA	2021-01-11	United States	North America	50	2358.31	2071	0.931278	70520475
SRR14447636	PRJNA645906	AMPLICON	SAMN19028056	SRX10798580	SARS-CoV-2/human/USA/CA-CZB-30639/2021	NextSeq 500	PAIRED	PCR	VIRAL RNA	Severe acute respiratory syndrome coronavirus 2	Homo sapiens	ILLUMINA	2021-03-24	United States	North America	69	1812.99	1391	0.94111	54213857
SRR14447637	PRJNA645906	AMPLICON	SAMN19028055	SRX10798579	SARS-CoV-2/human/USA/CA-CZB-30567/2021	NextSeq 500	PAIRED	PCR	VIRAL RNA	Severe acute respiratory syndrome coronavirus 2	Homo sapiens	ILLUMINA	2021-01-21	United States	North America	103	535.529	394	0.856469	16013921
SRR14447638	PRJNA645906	AMPLICON	SAMN19027830	SRX10798578	SARS-CoV-2/human/USA/CA-CZB-30687/2021	NextSeq 500	PAIRED	PCR	VIRAL RNA	Severe acute respiratory syndrome coronavirus 2	Homo sapiens	ILLUMINA	2021-03-24	United States	North America	38	6306.08	7045	0.98562	188570650
SRR14447639	PRJNA645906	AMPLICON	SAMN19028054	SRX10798577	SARS-CoV-2/human/USA/CA-CZB-30558/2021	NextSeq 500	PAIRED	PCR	VIRAL RNA	Severe acute respiratory syndrome coronavirus 2	Homo sapiens	ILLUMINA	2021-01-19	United States	North America	32	7141.59	7806	0.995954	213554922
SRR14447640	PRJNA645906	AMPLICON	SAMN19028053	SRX10798576	SARS-CoV-2/human/USA/CA-CZB-30590/2021	NextSeq 500	PAIRED	PCR	VIRAL RNA	Severe acute respiratory syndrome coronavirus 2	Homo sapiens	ILLUMINA	2021-03-26	United States	North America	28	2923.48	2694	0.972043	87420861
SRR14447641	PRJNA645906	AMPLICON	SAMN19028052	SRX10798575	SARS-CoV-2/human/USA/CA-CZB-30739/2020	NextSeq 500	PAIRED	PCR	VIRAL RNA	Severe acute respiratory syndrome coronavirus 2	Homo sapiens	ILLUMINA	2020-11-04	United States	North America	23	5787.96	6257	0.995954	173077388
SRR14447642	PRJNA645906	AMPLICON	SAMN19028051	SRX10798574	SARS-CoV-2/human/USA/CA-CZB-30546/2021	NextSeq 500	PAIRED	PCR	VIRAL RNA	Severe acute respiratory syndrome coronavirus 2	Homo sapiens	ILLUMINA	2021-01-18	United States	North America	33	6704.22	7537	0.988697	200476156
SRR14447643	PRJNA645906	AMPLICON	SAMN19028050	SRX10798573	SARS-CoV-2/human/USA/CA-CZB-30620/2021	NextSeq 500	PAIRED	PCR	VIRAL RNA	Severe acute respiratory syndrome coronavirus 2	Homo sapiens	ILLUMINA	2021-03-25	United States	North America	38	4188.8	4061	0.970404	125257757
SRR14447644	PRJNA645906	AMPLICON	SAMN19028049	SRX10798572	SARS-CoV-2/human/USA/CA-CZB-30859/2021	NextSeq 500	PAIRED	PCR	VIRAL RNA	Severe acute respiratory syndrome coronavirus 2	Homo sapiens	ILLUMINA	2021-03-10	United States	North America	93	1084.23	693	0.869712	32421818
SRR14447645	PRJNA645906	AMPLICON	SAMN19028048	SRX10798571	SARS-CoV-2/human/USA/CA-CZB-30615/2021	NextSeq 500	PAIRED	PCR	VIRAL RNA	Severe acute respiratory syndrome coronavirus 2	Homo sapiens	ILLUMINA	2021-03-24	United States	North America	42	6716.12	7492	0.988831	200832253
SRR14447646	PRJNA645906	AMPLICON	SAMN19028047	SRX10798570	SARS-CoV-2/human/USA/CA-CZB-30895/2021	NextSeq 500	PAIRED	PCR	VIRAL RNA	Severe acute respiratory syndrome coronavirus 2	Homo sapiens	ILLUMINA	2021-02-21	United States	North America	89	3655.31	3436	0.974551	109304873
SRR14447647	PRJNA645906	AMPLICON	SAMN19028046	SRX10798569	SARS-CoV-2/human/USA/CA-CZB-30869/2021	NextSeq 500	PAIRED	PCR	VIRAL RNA	Severe acute respiratory syndrome coronavirus 2	Homo sapiens	ILLUMINA	2021-02-27	United States	North America	52	3916.94	3679	0.979199	117128247
SRR14447648	PRJNA645906	AMPLICON	SAMN19028045	SRX10798568	SARS-CoV-2/human/USA/CA-CZB-30642/2021	NextSeq 500	PAIRED	PCR	VIRAL RNA	Severe acute respiratory syndrome coronavirus 2	Homo sapiens	ILLUMINA	2021-03-24	United States	North America	43	3594.23	3291	0.922349	107478263
SRR14447649	PRJNA645906	AMPLICON	SAMN19027829	SRX10798567	SARS-CoV-2/human/USA/CA-CZB-30509/2021	NextSeq 500	PAIRED	PCR	VIRAL RNA	Severe acute respiratory syndrome coronavirus 2	Homo sapiens	ILLUMINA	2021-01-11	United States	North America	339	45.4121	41	0.0347791	1357957
SRR14447650	PRJNA645906	AMPLICON	SAMN19028044	SRX10798566	SARS-CoV-2/human/USA/CA-CZB-30654/2021	NextSeq 500	PAIRED	PCR	VIRAL RNA	Severe acute respiratory syndrome coronavirus 2	Homo sapiens	ILLUMINA	2021-03-24	United States	North America	47	1084.12	943	0.939036	32418450
SRR14447651	PRJNA645906	AMPLICON	SAMN19028043	SRX10798565	SARS-CoV-2/human/USA/CA-CZB-30792/2021	NextSeq 500	PAIRED	PCR	VIRAL RNA	Severe acute respiratory syndrome coronavirus 2	Homo sapiens	ILLUMINA	2021-04-12	United States	North America	105	1778.36	1244	0.985888	53178165
SRR14447652	PRJNA645906	AMPLICON	SAMN19028042	SRX10798564	SARS-CoV-2/human/USA/CA-CZB-30879/2021	NextSeq 500	PAIRED	PCR	VIRAL RNA	Severe acute respiratory syndrome coronavirus 2	Homo sapiens	ILLUMINA	2021-02-27	United States	North America	64	2848.37	2188	0.965054	85174701
SRR14447653	PRJNA645906	AMPLICON	SAMN19028041	SRX10798563	SARS-CoV-2/human/USA/CA-CZB-30623/2021	NextSeq 500	PAIRED	PCR	VIRAL RNA	Severe acute respiratory syndrome coronavirus 2	Homo sapiens	ILLUMINA	2021-03-24	United States	North America	48	2835.32	2708	0.972411	84784670
SRR14447654	PRJNA645906	AMPLICON	SAMN19028040	SRX10798562	SARS-CoV-2/human/USA/CA-CZB-30577/2021	NextSeq 500	PAIRED	PCR	VIRAL RNA	Severe acute respiratory syndrome coronavirus 2	Homo sapiens	ILLUMINA	2021-01-29	United States	North America	34	5549.85	6166	0.974819	165957237
SRR14447655	PRJNA645906	AMPLICON	SAMN19028039	SRX10798561	SARS-CoV-2/human/USA/CA-CZB-30595/2021	NextSeq 500	PAIRED	PCR	VIRAL RNA	Severe acute respiratory syndrome coronavirus 2	Homo sapiens	ILLUMINA	2021-03-27	United States	North America	27	7637.24	7920	0.996422	228376336
SRR14447656	PRJNA645906	AMPLICON	SAMN19028038	SRX10798560	SARS-CoV-2/human/USA/CA-CZB-30835/2021	NextSeq 500	PAIRED	PCR	VIRAL RNA	Severe acute respiratory syndrome coronavirus 2	Homo sapiens	ILLUMINA	2021-03-11	United States	North America	399	37.593	34	0.02371	1124142
SRR14447657	PRJNA645906	AMPLICON	SAMN19028037	SRX10798559	SARS-CoV-2/human/USA/CA-CZB-30728/2021	NextSeq 500	PAIRED	PCR	VIRAL RNA	Severe acute respiratory syndrome coronavirus 2	Homo sapiens	ILLUMINA	2021-04-09	United States	North America	237	955.235	489	0.828512	28564382
SRR14447658	PRJNA645906	AMPLICON	SAMN19028036	SRX10798558	SARS-CoV-2/human/USA/CA-CZB-30667/2021	NextSeq 500	PAIRED	PCR	VIRAL RNA	Severe acute respiratory syndrome coronavirus 2	Homo sapiens	ILLUMINA	2021-03-24	United States	North America	29	6009.99	6900	0.969635	179716756
SRR14447659	PRJNA645906	AMPLICON	SAMN19028035	SRX10798557	SARS-CoV-2/human/USA/CA-CZB-30842/2021	NextSeq 500	PAIRED	PCR	VIRAL RNA	Severe acute respiratory syndrome coronavirus 2	Homo sapiens	ILLUMINA	2021-03-17	United States	North America	45	3416.61	3118	0.952613	102166787
SRR14447660	PRJNA645906	AMPLICON	SAMN19027828	SRX10798556	SARS-CoV-2/human/USA/CA-CZB-30592/2021	NextSeq 500	PAIRED	PCR	VIRAL RNA	Severe acute respiratory syndrome coronavirus 2	Homo sapiens	ILLUMINA	2021-03-27	United States	North America	28	1959.26	1051	0.961409	58587753
SRR14447661	PRJNA645906	AMPLICON	SAMN19028034	SRX10798555	SARS-CoV-2/human/USA/CA-CZB-30769/2021	NextSeq 500	PAIRED	PCR	VIRAL RNA	Severe acute respiratory syndrome coronavirus 2	Homo sapiens	ILLUMINA	2021-04-07	United States	North America	95	3124.8	2704	0.969501	93440953
SRR14447662	PRJNA645906	AMPLICON	SAMN19028033	SRX10798554	SARS-CoV-2/human/USA/CA-CZB-30582/2021	NextSeq 500	PAIRED	PCR	VIRAL RNA	Severe acute respiratory syndrome coronavirus 2	Homo sapiens	ILLUMINA	2021-03-30	United States	North America	31	6497.76	7003	0.995653	194302387
SRR14447663	PRJNA645906	AMPLICON	SAMN19028032	SRX10798553	SARS-CoV-2/human/USA/CA-CZB-30732/2020	NextSeq 500	PAIRED	PCR	VIRAL RNA	Severe acute respiratory syndrome coronavirus 2	Homo sapiens	ILLUMINA	2020-11-03	United States	North America	21	3360.48	2957	0.994081	100488404
SRR14447664	PRJNA645906	AMPLICON	SAMN19028031	SRX10798552	SARS-CoV-2/human/USA/CA-CZB-30569/2021	NextSeq 500	PAIRED	PCR	VIRAL RNA	Severe acute respiratory syndrome coronavirus 2	Homo sapiens	ILLUMINA	2021-01-22	United States	North America	35	6382.53	7324	0.995352	190856896
SRR14447665	PRJNA645906	AMPLICON	SAMN19028030	SRX10798551	SARS-CoV-2/human/USA/CA-CZB-30831/2021	NextSeq 500	PAIRED	PCR	VIRAL RNA	Severe acute respiratory syndrome coronavirus 2	Homo sapiens	ILLUMINA	2021-03-16	United States	North America	58	4750.05	4999	0.983681	142040629
SRR14447666	PRJNA645906	AMPLICON	SAMN19028029	SRX10798550	SARS-CoV-2/human/USA/CA-CZB-30673/2021	NextSeq 500	PAIRED	PCR	VIRAL RNA	Severe acute respiratory syndrome coronavirus 2	Homo sapiens	ILLUMINA	2021-03-25	United States	North America	48	4084.43	3894	0.929071	122136643
SRR14447667	PRJNA645906	AMPLICON	SAMN19028028	SRX10798549	SARS-CoV-2/human/USA/CA-CZB-30527/2021	NextSeq 500	PAIRED	PCR	VIRAL RNA	Severe acute respiratory syndrome coronavirus 2	Homo sapiens	ILLUMINA	2021-01-16	United States	North America	39	7068.47	7758	0.995954	211368328
SRR14447668	PRJNA645906	AMPLICON	SAMN19028027	SRX10798548	SARS-CoV-2/human/USA/CA-CZB-30846/2021	NextSeq 500	PAIRED	PCR	VIRAL RNA	Severe acute respiratory syndrome coronavirus 2	Homo sapiens	ILLUMINA	2021-03-17	United States	North America	36	5808.72	6620	0.981607	173698119
SRR14447669	PRJNA645906	AMPLICON	SAMN19028026	SRX10798547	SARS-CoV-2/human/USA/CA-CZB-30522/2021	NextSeq 500	PAIRED	PCR	VIRAL RNA	Severe acute respiratory syndrome coronavirus 2	Homo sapiens	ILLUMINA	2021-01-15	United States	North America	37	6185.13	7351	0.994649	184954057
SRR14447670	PRJNA645906	AMPLICON	SAMN19028025	SRX10798546	SARS-CoV-2/human/USA/CA-CZB-30794/2021	NextSeq 500	PAIRED	PCR	VIRAL RNA	Severe acute respiratory syndrome coronavirus 2	Homo sapiens	ILLUMINA	2021-04-15	United States	North America	50	6708.1	7400	0.995519	200592166
SRR14447671	PRJNA645906	AMPLICON	SAMN19027827	SRX10798545	SARS-CoV-2/human/USA/CA-CZB-30518/2021	NextSeq 500	PAIRED	PCR	VIRAL RNA	Severe acute respiratory syndrome coronavirus 2	Homo sapiens	ILLUMINA	2021-01-20	United States	North America	116	2105.24	1286	0.939973	62952867
SRR14447672	PRJNA645906	AMPLICON	SAMN19028024	SRX10798544	SARS-CoV-2/human/USA/CA-CZB-30755/2021	NextSeq 500	PAIRED	PCR	VIRAL RNA	Severe acute respiratory syndrome coronavirus 2	Homo sapiens	ILLUMINA	2021-04-08	United States	North America	54	6439.89	7517	0.995352	192572099
SRR14447673	PRJNA645906	AMPLICON	SAMN19028023	SRX10798543	SARS-CoV-2/human/USA/CA-CZB-30579/2021	NextSeq 500	PAIRED	PCR	VIRAL RNA	Severe acute respiratory syndrome coronavirus 2	Homo sapiens	ILLUMINA	2021-03-15	United States	North America	36	5878.98	6450	0.985119	175799030
SRR14447674	PRJNA645906	AMPLICON	SAMN19028022	SRX10798542	SARS-CoV-2/human/USA/CA-CZB-30584/2021	NextSeq 500	PAIRED	PCR	VIRAL RNA	Severe acute respiratory syndrome coronavirus 2	Homo sapiens	ILLUMINA	2021-03-24	United States	North America	28	7693.89	7926	0.997224	230070344
SRR14447675	PRJNA645906	AMPLICON	SAMN19028021	SRX10798541	SARS-CoV-2/human/USA/CA-CZB-30643/2021	NextSeq 500	PAIRED	PCR	VIRAL RNA	Severe acute respiratory syndrome coronavirus 2	Homo sapiens	ILLUMINA	2021-03-24	United States	North America	38	6363.87	7189	0.97639	190298773
SRR14447676	PRJNA645906	AMPLICON	SAMN19028020	SRX10798540	SARS-CoV-2/human/USA/CA-CZB-30740/2021	NextSeq 500	PAIRED	PCR	VIRAL RNA	Severe acute respiratory syndrome coronavirus 2	Homo sapiens	ILLUMINA	2021-02-11	United States	North America	36	5816.76	6478	0.9795	173938709
SRR14447677	PRJNA645906	AMPLICON	SAMN19028019	SRX10798539	SARS-CoV-2/human/USA/CA-CZB-30656/2021	NextSeq 500	PAIRED	PCR	VIRAL RNA	Severe acute respiratory syndrome coronavirus 2	Homo sapiens	ILLUMINA	2021-03-24	United States	North America	35	6416.83	6981	0.986791	191882468
SRR14447678	PRJNA645906	AMPLICON	SAMN19028018	SRX10798538	SARS-CoV-2/human/USA/CA-CZB-30850/2021	NextSeq 500	PAIRED	PCR	VIRAL RNA	Severe acute respiratory syndrome coronavirus 2	Homo sapiens	ILLUMINA	2021-03-11	United States	North America	131	3422.9	3162	0.977159	102355049
SRR14447679	PRJNA645906	AMPLICON	SAMN19028017	SRX10798537	SARS-CoV-2/human/USA/CA-CZB-30670/2021	NextSeq 500	PAIRED	PCR	VIRAL RNA	Severe acute respiratory syndrome coronavirus 2	Homo sapiens	ILLUMINA	2021-03-24	United States	North America	40	4970.6	5527	0.960639	148635901
SRR14447680	PRJNA645906	AMPLICON	SAMN19028016	SRX10798536	SARS-CoV-2/human/USA/CA-CZB-30521/2021	NextSeq 500	PAIRED	PCR	VIRAL RNA	Severe acute respiratory syndrome coronavirus 2	Homo sapiens	ILLUMINA	2021-01-14	United States	North America	136	654.591	557	0.904324	19574221
SRR14447681	PRJNA645906	AMPLICON	SAMN19028015	SRX10798535	SARS-CoV-2/human/USA/CA-CZB-30738/2020	NextSeq 500	PAIRED	PCR	VIRAL RNA	Severe acute respiratory syndrome coronavirus 2	Homo sapiens	ILLUMINA	2020-11-04	United States	North America	23	6308.82	7229	0.995954	188652650
SRR14447682	PRJNA645906	AMPLICON	SAMN19027826	SRX10798534	SARS-CoV-2/human/USA/CA-CZB-30544/2021	NextSeq 500	PAIRED	PCR	VIRAL RNA	Severe acute respiratory syndrome coronavirus 2	Homo sapiens	ILLUMINA	2021-01-18	United States	North America	25	6425.17	7095	0.995954	192131836
SRR14447683	PRJNA645906	AMPLICON	SAMN19028014	SRX10798533	SARS-CoV-2/human/USA/CA-CZB-30571/2021	NextSeq 500	PAIRED	PCR	VIRAL RNA	Severe acute respiratory syndrome coronavirus 2	Homo sapiens	ILLUMINA	2021-01-29	United States	North America	32	7030.09	7813	0.995954	210220638
SRR14447684	PRJNA645906	AMPLICON	SAMN19028013	SRX10798532	SARS-CoV-2/human/USA/CA-CZB-30549/2021	NextSeq 500	PAIRED	PCR	VIRAL RNA	Severe acute respiratory syndrome coronavirus 2	Homo sapiens	ILLUMINA	2021-01-18	United States	North America	33	6491.46	7398	0.995954	194114132
SRR14447685	PRJNA645906	AMPLICON	SAMN19028012	SRX10798531	SARS-CoV-2/human/USA/CA-CZB-30802/2021	NextSeq 500	PAIRED	PCR	VIRAL RNA	Severe acute respiratory syndrome coronavirus 2	Homo sapiens	ILLUMINA	2021-04-16	United States	North America	49	6118.81	6790	0.992074	182970840
SRR14447686	PRJNA645906	AMPLICON	SAMN19028011	SRX10798530	SARS-CoV-2/human/USA/CA-CZB-30644/2021	NextSeq 500	PAIRED	PCR	VIRAL RNA	Severe acute respiratory syndrome coronavirus 2	Homo sapiens	ILLUMINA	2021-03-24	United States	North America	32	6228.82	6922	0.988229	186260306
SRR14447687	PRJNA645906	AMPLICON	SAMN19028010	SRX10798529	SARS-CoV-2/human/USA/CA-CZB-30760/2021	NextSeq 500	PAIRED	PCR	VIRAL RNA	Severe acute respiratory syndrome coronavirus 2	Homo sapiens	ILLUMINA	2021-04-07	United States	North America	42	6985.64	7722	0.988329	208891570
SRR14447688	PRJNA645906	AMPLICON	SAMN19028009	SRX10798528	SARS-CoV-2/human/USA/CA-CZB-30589/2021	NextSeq 500	PAIRED	PCR	VIRAL RNA	Severe acute respiratory syndrome coronavirus 2	Homo sapiens	ILLUMINA	2021-03-26	United States	North America	31	6684.39	7292	0.996857	199883212
SRR14447689	PRJNA645906	AMPLICON	SAMN19028008	SRX10798527	SARS-CoV-2/human/USA/CA-CZB-30510/2021	NextSeq 500	PAIRED	PCR	VIRAL RNA	Severe acute respiratory syndrome coronavirus 2	Homo sapiens	ILLUMINA	2021-01-11	United States	North America	25	6907.92	7708	0.995954	206567477
SRR14447690	PRJNA645906	AMPLICON	SAMN19028007	SRX10798526	SARS-CoV-2/human/USA/CA-CZB-30560/2021	NextSeq 500	PAIRED	PCR	VIRAL RNA	Severe acute respiratory syndrome coronavirus 2	Homo sapiens	ILLUMINA	2021-01-19	United States	North America	121	4228.17	4025	0.979133	126435107
SRR14447691	PRJNA645906	AMPLICON	SAMN19028006	SRX10798525	SARS-CoV-2/human/USA/CA-CZB-30641/2021	NextSeq 500	PAIRED	PCR	VIRAL RNA	Severe acute respiratory syndrome coronavirus 2	Homo sapiens	ILLUMINA	2021-03-24	United States	North America	34	6305.28	7102	0.980871	188546762
SRR14447692	PRJNA645906	AMPLICON	SAMN19028005	SRX10798524	SARS-CoV-2/human/USA/CA-CZB-30669/2021	NextSeq 500	PAIRED	PCR	VIRAL RNA	Severe acute respiratory syndrome coronavirus 2	Homo sapiens	ILLUMINA	2021-03-25	United States	North America	48	4607.54	4716	0.979634	137779312
SRR14447693	PRJNA645906	AMPLICON	SAMN19027825	SRX10798523	SARS-CoV-2/human/USA/CA-CZB-30563/2021	NextSeq 500	PAIRED	PCR	VIRAL RNA	Severe acute respiratory syndrome coronavirus 2	Homo sapiens	ILLUMINA	2021-01-19	United States	North America	61	3428.48	2719	0.958098	102521904
SRR14447694	PRJNA645906	AMPLICON	SAMN19027807	SRX10798522	SARS-CoV-2/human/USA/CA-CZB-30657/2021	NextSeq 500	PAIRED	PCR	VIRAL RNA	Severe acute respiratory syndrome coronavirus 2	Homo sapiens	ILLUMINA	2021-03-24	United States	North America	47	4339.67	4287	0.988162	129769280
SRR14447695	PRJNA645906	AMPLICON	SAMN19028004	SRX10798521	SARS-CoV-2/human/USA/CA-CZB-30864/2021	NextSeq 500	PAIRED	PCR	VIRAL RNA	Severe acute respiratory syndrome coronavirus 2	Homo sapiens	ILLUMINA	2021-02-21	United States	North America	61	3264.86	3059	0.988028	97629056
SRR14447696	PRJNA645906	AMPLICON	SAMN19028003	SRX10798520	SARS-CoV-2/human/USA/CA-CZB-30533/2021	NextSeq 500	PAIRED	PCR	VIRAL RNA	Severe acute respiratory syndrome coronavirus 2	Homo sapiens	ILLUMINA	2021-01-18	United States	North America	36	6591.75	7567	0.995954	197113052
SRR14447697	PRJNA645906	AMPLICON	SAMN19028002	SRX10798519	SARS-CoV-2/human/USA/CA-CZB-30730/2020	NextSeq 500	PAIRED	PCR	VIRAL RNA	Severe acute respiratory syndrome coronavirus 2	Homo sapiens	ILLUMINA	2020-11-03	United States	North America	132	575.249	281	0.737886	17201680
SRR14447698	PRJNA645906	AMPLICON	SAMN19028001	SRX10798518	SARS-CoV-2/human/USA/CA-CZB-30735/2020	NextSeq 500	PAIRED	PCR	VIRAL RNA	Severe acute respiratory syndrome coronavirus 2	Homo sapiens	ILLUMINA	2020-11-04	United States	North America	29	6480.82	7224	0.995519	193795920
SRR14447699	PRJNA645906	AMPLICON	SAMN19028000	SRX10798517	SARS-CoV-2/human/USA/CA-CZB-30672/2021	NextSeq 500	PAIRED	PCR	VIRAL RNA	Severe acute respiratory syndrome coronavirus 2	Homo sapiens	ILLUMINA	2021-03-25	United States	North America	48	2769.98	2030	0.88777	82830568
SRR14447700	PRJNA645906	AMPLICON	SAMN19027999	SRX10798516	SARS-CoV-2/human/USA/CA-CZB-30874/2021	NextSeq 500	PAIRED	PCR	VIRAL RNA	Severe acute respiratory syndrome coronavirus 2	Homo sapiens	ILLUMINA	2021-02-21	United States	North America	28	6106.23	6808	0.985386	182594460
SRR14447701	PRJNA645906	AMPLICON	SAMN19027998	SRX10798515	SARS-CoV-2/human/USA/CA-CZB-30542/2021	NextSeq 500	PAIRED	PCR	VIRAL RNA	Severe acute respiratory syndrome coronavirus 2	Homo sapiens	ILLUMINA	2021-01-18	United States	North America	28	6361.07	7008	0.995954	190215106
SRR14447702	PRJNA645906	AMPLICON	SAMN19027997	SRX10798514	SARS-CoV-2/human/USA/CA-CZB-30682/2021	NextSeq 500	PAIRED	PCR	VIRAL RNA	Severe acute respiratory syndrome coronavirus 2	Homo sapiens	ILLUMINA	2021-03-24	United States	North America	42	6907.79	7613	0.986423	206563576
SRR14447703	PRJNA645906	AMPLICON	SAMN19027996	SRX10798513	SARS-CoV-2/human/USA/CA-CZB-30886/2021	NextSeq 500	PAIRED	PCR	VIRAL RNA	Severe acute respiratory syndrome coronavirus 2	Homo sapiens	ILLUMINA	2021-03-11	United States	North America	51	5544.24	6148	0.987158	165789489
SRR14447704	PRJNA645906	AMPLICON	SAMN19027995	SRX10798512	SARS-CoV-2/human/USA/CA-CZB-30559/2021	NextSeq 500	PAIRED	PCR	VIRAL RNA	Severe acute respiratory syndrome coronavirus 2	Homo sapiens	ILLUMINA	2021-01-19	United States	North America	46	2143.86	1815	0.9793	64107744
SRR14447705	PRJNA645906	AMPLICON	SAMN19027824	SRX10798511	SARS-CoV-2/human/USA/CA-CZB-30564/2021	NextSeq 500	PAIRED	PCR	VIRAL RNA	Severe acute respiratory syndrome coronavirus 2	Homo sapiens	ILLUMINA	2021-01-21	United States	North America	30	7188.05	7791	0.995954	214944200
SRR14447706	PRJNA645906	AMPLICON	SAMN19027994	SRX10798510	SARS-CoV-2/human/USA/CA-CZB-30660/2021	NextSeq 500	PAIRED	PCR	VIRAL RNA	Severe acute respiratory syndrome coronavirus 2	Homo sapiens	ILLUMINA	2021-03-25	United States	North America	46	4427	4481	0.969735	132380544
SRR14447707	PRJNA645906	AMPLICON	SAMN19027993	SRX10798509	SARS-CoV-2/human/USA/CA-CZB-30512/2021	NextSeq 500	PAIRED	PCR	VIRAL RNA	Severe acute respiratory syndrome coronavirus 2	Homo sapiens	ILLUMINA	2021-01-11	United States	North America	29	6920.5	7500	0.995954	206943722
SRR14447708	PRJNA645906	AMPLICON	SAMN19027992	SRX10798508	SARS-CoV-2/human/USA/CA-CZB-30545/2021	NextSeq 500	PAIRED	PCR	VIRAL RNA	Severe acute respiratory syndrome coronavirus 2	Homo sapiens	ILLUMINA	2021-01-18	United States	North America	32	6854.77	7527	0.994315	204978078
SRR14447709	PRJNA645906	AMPLICON	SAMN19027991	SRX10798507	SARS-CoV-2/human/USA/CA-CZB-30537/2021	NextSeq 500	PAIRED	PCR	VIRAL RNA	Severe acute respiratory syndrome coronavirus 2	Homo sapiens	ILLUMINA	2021-01-18	United States	North America	48	1253.78	1136	0.97833	37491683
SRR14447710	PRJNA645906	AMPLICON	SAMN19027990	SRX10798506	SARS-CoV-2/human/USA/CA-CZB-30634/2021	NextSeq 500	PAIRED	PCR	VIRAL RNA	Severe acute respiratory syndrome coronavirus 2	Homo sapiens	ILLUMINA	2021-03-24	United States	North America	131	1449.42	921	0.872488	43342062
SRR14447711	PRJNA645906	AMPLICON	SAMN19027989	SRX10798505	SARS-CoV-2/human/USA/CA-CZB-30896/2021	NextSeq 500	PAIRED	PCR	VIRAL RNA	Severe acute respiratory syndrome coronavirus 2	Homo sapiens	ILLUMINA	2021-02-18	United States	North America	32	6417.82	7288	0.978865	191911993
SRR14447712	PRJNA645906	AMPLICON	SAMN19027988	SRX10798504	SARS-CoV-2/human/USA/CA-CZB-30888/2021	NextSeq 500	PAIRED	PCR	VIRAL RNA	Severe acute respiratory syndrome coronavirus 2	Homo sapiens	ILLUMINA	2021-02-22	United States	North America	29	6361.84	7243	0.98572	190237979
SRR14447713	PRJNA645906	AMPLICON	SAMN19027987	SRX10798503	SARS-CoV-2/human/USA/CA-CZB-30753/2021	NextSeq 500	PAIRED	PCR	VIRAL RNA	Severe acute respiratory syndrome coronavirus 2	Homo sapiens	ILLUMINA	2021-04-05	United States	North America	44	7186.15	7828	0.988329	214887317
SRR14447714	PRJNA645906	AMPLICON	SAMN19027986	SRX10798502	SARS-CoV-2/human/USA/CA-CZB-30828/2021	NextSeq 500	PAIRED	PCR	VIRAL RNA	Severe acute respiratory syndrome coronavirus 2	Homo sapiens	ILLUMINA	2021-03-24	United States	North America	34	4900.67	5024	0.9795	146544879
SRR14447715	PRJNA645906	AMPLICON	SAMN19027985	SRX10798501	SARS-CoV-2/human/USA/CA-CZB-30638/2021	NextSeq 500	PAIRED	PCR	VIRAL RNA	Severe acute respiratory syndrome coronavirus 2	Homo sapiens	ILLUMINA	2021-03-24	United States	North America	50	6292.71	6846	0.994582	188170950
SRR14447716	PRJNA645906	AMPLICON	SAMN19027823	SRX10798500	SARS-CoV-2/human/USA/CA-CZB-30555/2021	NextSeq 500	PAIRED	PCR	VIRAL RNA	Severe acute respiratory syndrome coronavirus 2	Homo sapiens	ILLUMINA	2021-01-18	United States	North America	26	7037.41	7605	0.995954	210439722
SRR14447717	PRJNA645906	AMPLICON	SAMN19027984	SRX10798499	SARS-CoV-2/human/USA/CA-CZB-30524/2021	NextSeq 500	PAIRED	PCR	VIRAL RNA	Severe acute respiratory syndrome coronavirus 2	Homo sapiens	ILLUMINA	2021-01-16	United States	North America	27	6846.84	7785	0.995954	204741092
SRR14447718	PRJNA645906	AMPLICON	SAMN19027983	SRX10798498	SARS-CoV-2/human/USA/CA-CZB-30547/2021	NextSeq 500	PAIRED	PCR	VIRAL RNA	Severe acute respiratory syndrome coronavirus 2	Homo sapiens	ILLUMINA	2021-01-18	United States	North America	32	6526.16	7200	0.996857	195151812
SRR14447719	PRJNA645906	AMPLICON	SAMN19027982	SRX10798497	SARS-CoV-2/human/USA/CA-CZB-30543/2021	NextSeq 500	PAIRED	PCR	VIRAL RNA	Severe acute respiratory syndrome coronavirus 2	Homo sapiens	ILLUMINA	2021-01-18	United States	North America	29	918.516	848	0.995954	27466397
SRR14447720	PRJNA645906	AMPLICON	SAMN19027981	SRX10798496	SARS-CoV-2/human/USA/CA-CZB-30798/2021	NextSeq 500	PAIRED	PCR	VIRAL RNA	Severe acute respiratory syndrome coronavirus 2	Homo sapiens	ILLUMINA	2021-04-16	United States	North America	47	6980.53	7777	0.995552	208738667
SRR14447721	PRJNA645906	AMPLICON	SAMN19027980	SRX10798495	SARS-CoV-2/human/USA/CA-CZB-30768/2021	NextSeq 500	PAIRED	PCR	VIRAL RNA	Severe acute respiratory syndrome coronavirus 2	Homo sapiens	ILLUMINA	2021-04-07	United States	North America	49	6235.34	6859	0.995519	186455345
SRR14447722	PRJNA645906	AMPLICON	SAMN19027979	SRX10798494	SARS-CoV-2/human/USA/CA-CZB-30880/2021	NextSeq 500	PAIRED	PCR	VIRAL RNA	Severe acute respiratory syndrome coronavirus 2	Homo sapiens	ILLUMINA	2021-02-17	United States	North America	53	3984.68	3731	0.98776	119153921
SRR14447723	PRJNA645906	AMPLICON	SAMN19027978	SRX10798493	SARS-CoV-2/human/USA/CA-CZB-30781/2021	NextSeq 500	PAIRED	PCR	VIRAL RNA	Severe acute respiratory syndrome coronavirus 2	Homo sapiens	ILLUMINA	2021-04-10	United States	North America	44	6274.35	6779	0.986791	187621804
SRR14447724	PRJNA645906	AMPLICON	SAMN19027977	SRX10798492	SARS-CoV-2/human/USA/CA-CZB-30726/2021	NextSeq 500	PAIRED	PCR	VIRAL RNA	Severe acute respiratory syndrome coronavirus 2	Homo sapiens	ILLUMINA	2021-04-09	United States	North America	42	6552.18	7412	0.987861	195929799
SRR14447725	PRJNA645906	AMPLICON	SAMN19027976	SRX10798491	SARS-CoV-2/human/USA/CA-CZB-30528/2021	NextSeq 500	PAIRED	PCR	VIRAL RNA	Severe acute respiratory syndrome coronavirus 2	Homo sapiens	ILLUMINA	2021-01-16	United States	North America	37	5916.99	6366	0.994883	176935810
SRR14447726	PRJNA645906	AMPLICON	SAMN19027975	SRX10798490	SARS-CoV-2/human/USA/CA-CZB-30653/2021	NextSeq 500	PAIRED	PCR	VIRAL RNA	Severe acute respiratory syndrome coronavirus 2	Homo sapiens	ILLUMINA	2021-03-24	United States	North America	41	4198.41	4024	0.978129	125545201
SRR14447727	PRJNA645906	AMPLICON	SAMN19027822	SRX10798489	SARS-CoV-2/human/USA/CA-CZB-30570/2021	NextSeq 500	PAIRED	PCR	VIRAL RNA	Severe acute respiratory syndrome coronavirus 2	Homo sapiens	ILLUMINA	2021-01-29	United States	North America	26	7153.48	7760	0.995954	213910647
SRR14447728	PRJNA645906	AMPLICON	SAMN19027974	SRX10798488	SARS-CoV-2/human/USA/CA-CZB-30849/2021	NextSeq 500	PAIRED	PCR	VIRAL RNA	Severe acute respiratory syndrome coronavirus 2	Homo sapiens	ILLUMINA	2021-02-22	United States	North America	34	6579.26	7273	0.995954	196739641
SRR14447729	PRJNA645906	AMPLICON	SAMN19027973	SRX10798487	SARS-CoV-2/human/USA/CA-CZB-30851/2021	NextSeq 500	PAIRED	PCR	VIRAL RNA	Severe acute respiratory syndrome coronavirus 2	Homo sapiens	ILLUMINA	2021-02-21	United States	North America	36	3821.33	3694	0.977059	114269344
SRR14447730	PRJNA645906	AMPLICON	SAMN19027972	SRX10798486	SARS-CoV-2/human/USA/CA-CZB-30684/2021	NextSeq 500	PAIRED	PCR	VIRAL RNA	Severe acute respiratory syndrome coronavirus 2	Homo sapiens	ILLUMINA	2021-03-24	United States	North America	35	6825.53	7482	0.986791	204103875
SRR14447731	PRJNA645906	AMPLICON	SAMN19027971	SRX10798485	SARS-CoV-2/human/USA/CA-CZB-30548/2021	NextSeq 500	PAIRED	PCR	VIRAL RNA	Severe acute respiratory syndrome coronavirus 2	Homo sapiens	ILLUMINA	2021-01-18	United States	North America	42	5420.8	5800	0.9795	162098123
SRR14447732	PRJNA645906	AMPLICON	SAMN19027970	SRX10798484	SARS-CoV-2/human/USA/CA-CZB-30892/2021	NextSeq 500	PAIRED	PCR	VIRAL RNA	Severe acute respiratory syndrome coronavirus 2	Homo sapiens	ILLUMINA	2021-02-10	United States	North America	124	1249.57	978	0.923352	37366000
SRR14447733	PRJNA645906	AMPLICON	SAMN19027969	SRX10798483	SARS-CoV-2/human/USA/CA-CZB-30515/2021	NextSeq 500	PAIRED	PCR	VIRAL RNA	Severe acute respiratory syndrome coronavirus 2	Homo sapiens	ILLUMINA	2021-01-11	United States	North America	31	7029.88	7693	0.995954	210214446
SRR14447734	PRJNA645906	AMPLICON	SAMN19027968	SRX10798482	SARS-CoV-2/human/USA/CA-CZB-30748/2021	NextSeq 500	PAIRED	PCR	VIRAL RNA	Severe acute respiratory syndrome coronavirus 2	Homo sapiens	ILLUMINA	2021-04-07	United States	North America	130	106.053	96	0.476374	3171288
SRR14447735	PRJNA645906	AMPLICON	SAMN19027967	SRX10798481	SARS-CoV-2/human/USA/CA-CZB-30830/2021	NextSeq 500	PAIRED	PCR	VIRAL RNA	Severe acute respiratory syndrome coronavirus 2	Homo sapiens	ILLUMINA	2021-02-13	United States	North America	83	4997.44	5466	0.977695	149438500
SRR14447736	PRJNA645906	AMPLICON	SAMN19027966	SRX10798480	SARS-CoV-2/human/USA/CA-CZB-30581/2021	NextSeq 500	PAIRED	PCR	VIRAL RNA	Severe acute respiratory syndrome coronavirus 2	Homo sapiens	ILLUMINA	2021-03-30	United States	North America	33	7089.01	7744	0.995653	211982554
SRR14447737	PRJNA645906	AMPLICON	SAMN19027965	SRX10798479	SARS-CoV-2/human/USA/CA-CZB-30750/2021	NextSeq 500	PAIRED	PCR	VIRAL RNA	Severe acute respiratory syndrome coronavirus 2	Homo sapiens	ILLUMINA	2021-04-07	United States	North America	48	6657.78	7221	0.995653	199087641
SRR14447738	PRJNA645906	AMPLICON	SAMN19027821	SRX10798478	SARS-CoV-2/human/USA/CA-CZB-30640/2021	NextSeq 500	PAIRED	PCR	VIRAL RNA	Severe acute respiratory syndrome coronavirus 2	Homo sapiens	ILLUMINA	2021-03-24	United States	North America	50	6721.19	7449	0.988229	200983673
SRR14447739	PRJNA645906	AMPLICON	SAMN19027964	SRX10798477	SARS-CoV-2/human/USA/CA-CZB-30733/2020	NextSeq 500	PAIRED	PCR	VIRAL RNA	Severe acute respiratory syndrome coronavirus 2	Homo sapiens	ILLUMINA	2020-11-03	United States	North America	30	2526.96	2142	0.98659	75563665
SRR14447740	PRJNA645906	AMPLICON	SAMN19027963	SRX10798476	SARS-CoV-2/human/USA/CA-CZB-30790/2021	NextSeq 500	PAIRED	PCR	VIRAL RNA	Severe acute respiratory syndrome coronavirus 2	Homo sapiens	ILLUMINA	2021-04-14	United States	North America	169	1819.99	1551	0.979935	54423226
SRR14447741	PRJNA645906	AMPLICON	SAMN19027962	SRX10798475	SARS-CoV-2/human/USA/CA-CZB-30580/2021	NextSeq 500	PAIRED	PCR	VIRAL RNA	Severe acute respiratory syndrome coronavirus 2	Homo sapiens	ILLUMINA	2021-03-26	United States	North America	47	7092.74	7700	0.995552	212094114
SRR14447742	PRJNA645906	AMPLICON	SAMN19027961	SRX10798474	SARS-CoV-2/human/USA/CA-CZB-30576/2021	NextSeq 500	PAIRED	PCR	VIRAL RNA	Severe acute respiratory syndrome coronavirus 2	Homo sapiens	ILLUMINA	2021-01-29	United States	North America	26	5788.23	6434	0.993646	173085471
SRR14447743	PRJNA645906	AMPLICON	SAMN19027960	SRX10798473	SARS-CoV-2/human/USA/CA-CZB-30506/2021	NextSeq 500	PAIRED	PCR	VIRAL RNA	Severe acute respiratory syndrome coronavirus 2	Homo sapiens	ILLUMINA	2021-01-11	United States	North America	33	6837.96	7579	0.988563	204475574
SRR14447744	PRJNA645906	AMPLICON	SAMN19027959	SRX10798472	SARS-CoV-2/human/USA/CA-CZB-30614/2021	NextSeq 500	PAIRED	PCR	VIRAL RNA	Severe acute respiratory syndrome coronavirus 2	Homo sapiens	ILLUMINA	2021-03-25	United States	North America	71	3158.83	2735	0.919373	94458578
SRR14447745	PRJNA645906	AMPLICON	SAMN19027958	SRX10798471	SARS-CoV-2/human/USA/CA-CZB-30863/2021	NextSeq 500	PAIRED	PCR	VIRAL RNA	Severe acute respiratory syndrome coronavirus 2	Homo sapiens	ILLUMINA	2021-02-19	United States	North America	40	2403.71	2018	0.958566	71878080
SRR14447746	PRJNA645906	AMPLICON	SAMN19027957	SRX10798470	SARS-CoV-2/human/USA/CA-CZB-30847/2021	NextSeq 500	PAIRED	PCR	VIRAL RNA	Severe acute respiratory syndrome coronavirus 2	Homo sapiens	ILLUMINA	2021-03-16	United States	North America	30	2121.63	1983	0.977862	63443237
SRR14447747	PRJNA645906	AMPLICON	SAMN19027956	SRX10798469	SARS-CoV-2/human/USA/CA-CZB-30671/2021	NextSeq 500	PAIRED	PCR	VIRAL RNA	Severe acute respiratory syndrome coronavirus 2	Homo sapiens	ILLUMINA	2021-03-24	United States	North America	32	6509.56	7481	0.9795	194655410
SRR14447748	PRJNA645906	AMPLICON	SAMN19027955	SRX10798468	SARS-CoV-2/human/USA/CA-CZB-30525/2021	NextSeq 500	PAIRED	PCR	VIRAL RNA	Severe acute respiratory syndrome coronavirus 2	Homo sapiens	ILLUMINA	2021-01-16	United States	North America	30	6841.94	7814	0.995118	204594469
SRR14447749	PRJNA645906	AMPLICON	SAMN19027820	SRX10798467	SARS-CoV-2/human/USA/CA-CZB-30761/2021	NextSeq 500	PAIRED	PCR	VIRAL RNA	Severe acute respiratory syndrome coronavirus 2	Homo sapiens	ILLUMINA	2021-04-08	United States	North America	47	7076.11	7747	0.995552	211596994
SRR14447750	PRJNA645906	AMPLICON	SAMN19027954	SRX10798466	SARS-CoV-2/human/USA/CA-CZB-30625/2021	NextSeq 500	PAIRED	PCR	VIRAL RNA	Severe acute respiratory syndrome coronavirus 2	Homo sapiens	ILLUMINA	2021-03-24	United States	North America	36	6605.54	7600	0.9795	197525565
SRR14447751	PRJNA645906	AMPLICON	SAMN19027953	SRX10798465	SARS-CoV-2/human/USA/CA-CZB-30867/2021	NextSeq 500	PAIRED	PCR	VIRAL RNA	Severe acute respiratory syndrome coronavirus 2	Homo sapiens	ILLUMINA	2021-02-17	United States	North America	97	4345.16	4392	0.969334	129933323
SRR14447752	PRJNA645906	AMPLICON	SAMN19027952	SRX10798464	SARS-CoV-2/human/USA/CA-CZB-30629/2021	NextSeq 500	PAIRED	PCR	VIRAL RNA	Severe acute respiratory syndrome coronavirus 2	Homo sapiens	ILLUMINA	2021-03-25	United States	North America	36	6428.3	7071	0.995954	192225437
SRR14447753	PRJNA645906	AMPLICON	SAMN19027951	SRX10798463	SARS-CoV-2/human/USA/CA-CZB-30843/2021	NextSeq 500	PAIRED	PCR	VIRAL RNA	Severe acute respiratory syndrome coronavirus 2	Homo sapiens	ILLUMINA	2021-03-17	United States	North America	32	6249.56	7121	0.9795	186880559
SRR14447754	PRJNA645906	AMPLICON	SAMN19027950	SRX10798462	SARS-CoV-2/human/USA/CA-CZB-30834/2021	NextSeq 500	PAIRED	PCR	VIRAL RNA	Severe acute respiratory syndrome coronavirus 2	Homo sapiens	ILLUMINA	2021-03-14	United States	North America	34	4118.02	4026	0.9795	123141039
SRR14447755	PRJNA645906	AMPLICON	SAMN19027949	SRX10798461	SARS-CoV-2/human/USA/CA-CZB-30678/2021	NextSeq 500	PAIRED	PCR	VIRAL RNA	Severe acute respiratory syndrome coronavirus 2	Homo sapiens	ILLUMINA	2021-03-24	United States	North America	52	4765.77	5044	0.958332	142510898
SRR14447756	PRJNA645906	AMPLICON	SAMN19027948	SRX10798460	SARS-CoV-2/human/USA/CA-CZB-30681/2021	NextSeq 500	PAIRED	PCR	VIRAL RNA	Severe acute respiratory syndrome coronavirus 2	Homo sapiens	ILLUMINA	2021-03-25	United States	North America	38	6644.22	7439	0.986289	198682073
SRR14447757	PRJNA645906	AMPLICON	SAMN19027947	SRX10798459	SARS-CoV-2/human/USA/CA-CZB-30793/2021	NextSeq 500	PAIRED	PCR	VIRAL RNA	Severe acute respiratory syndrome coronavirus 2	Homo sapiens	ILLUMINA	2021-04-14	United States	North America	47	6266.54	6860	0.992543	187388458
SRR14447758	PRJNA645906	AMPLICON	SAMN19027946	SRX10798458	SARS-CoV-2/human/USA/CA-CZB-30825/2021	NextSeq 500	PAIRED	PCR	VIRAL RNA	Severe acute respiratory syndrome coronavirus 2	Homo sapiens	ILLUMINA	2021-03-16	United States	North America	39	5025.36	5146	0.988663	150273397
SRR14447759	PRJNA645906	AMPLICON	SAMN19027945	SRX10798457	SARS-CoV-2/human/USA/CA-CZB-30737/2020	NextSeq 500	PAIRED	PCR	VIRAL RNA	Severe acute respiratory syndrome coronavirus 2	Homo sapiens	ILLUMINA	2020-11-04	United States	North America	29	4247.33	3851	0.995519	127007762
SRR14447760	PRJNA645906	AMPLICON	SAMN19027819	SRX10798456	SARS-CoV-2/human/USA/CA-CZB-30617/2021	NextSeq 500	PAIRED	PCR	VIRAL RNA	Severe acute respiratory syndrome coronavirus 2	Homo sapiens	ILLUMINA	2021-03-24	United States	North America	46	6618.47	7242	0.995151	197911988
SRR14447761	PRJNA645906	AMPLICON	SAMN19027944	SRX10798455	SARS-CoV-2/human/USA/CA-CZB-30773/2021	NextSeq 500	PAIRED	PCR	VIRAL RNA	Severe acute respiratory syndrome coronavirus 2	Homo sapiens	ILLUMINA	2021-04-09	United States	North America	46	6517.75	6996	0.995519	194900371
SRR14447762	PRJNA645906	AMPLICON	SAMN19027943	SRX10798454	SARS-CoV-2/human/USA/CA-CZB-30529/2021	NextSeq 500	PAIRED	PCR	VIRAL RNA	Severe acute respiratory syndrome coronavirus 2	Homo sapiens	ILLUMINA	2021-01-16	United States	North America	30	6814.29	7484	0.995954	203767598
SRR14447763	PRJNA645906	AMPLICON	SAMN19027942	SRX10798453	SARS-CoV-2/human/USA/CA-CZB-30626/2021	NextSeq 500	PAIRED	PCR	VIRAL RNA	Severe acute respiratory syndrome coronavirus 2	Homo sapiens	ILLUMINA	2021-03-24	United States	North America	34	5183.36	5492	0.9795	154997998
SRR14447764	PRJNA645906	AMPLICON	SAMN19027941	SRX10798452	SARS-CoV-2/human/USA/CA-CZB-30596/2021	NextSeq 500	PAIRED	PCR	VIRAL RNA	Severe acute respiratory syndrome coronavirus 2	Homo sapiens	ILLUMINA	2021-03-29	United States	North America	46	7742.15	7933	0.996422	231513512
SRR14447765	PRJNA645906	AMPLICON	SAMN19027940	SRX10798451	SARS-CoV-2/human/USA/CA-CZB-30585/2021	NextSeq 500	PAIRED	PCR	VIRAL RNA	Severe acute respiratory syndrome coronavirus 2	Homo sapiens	ILLUMINA	2021-03-22	United States	North America	34	6633.23	7357	0.986791	198353450
SRR14447766	PRJNA645906	AMPLICON	SAMN19027939	SRX10798450	SARS-CoV-2/human/USA/CA-CZB-30865/2021	NextSeq 500	PAIRED	PCR	VIRAL RNA	Severe acute respiratory syndrome coronavirus 2	Homo sapiens	ILLUMINA	2021-03-12	United States	North America	122	877.231	559	0.843728	26231842
SRR14447767	PRJNA645906	AMPLICON	SAMN19027938	SRX10798449	SARS-CoV-2/human/USA/CA-CZB-30624/2021	NextSeq 500	PAIRED	PCR	VIRAL RNA	Severe acute respiratory syndrome coronavirus 2	Homo sapiens	ILLUMINA	2021-03-24	United States	North America	48	7168.73	7829	0.995552	214366384
SRR14447768	PRJNA645906	AMPLICON	SAMN19027937	SRX10798448	SARS-CoV-2/human/USA/CA-CZB-30541/2021	NextSeq 500	PAIRED	PCR	VIRAL RNA	Severe acute respiratory syndrome coronavirus 2	Homo sapiens	ILLUMINA	2021-01-18	United States	North America	28	2868.97	2660	0.992643	85790747
SRR14447769	PRJNA645906	AMPLICON	SAMN19027936	SRX10798447	SARS-CoV-2/human/USA/CA-CZB-30833/2021	NextSeq 500	PAIRED	PCR	VIRAL RNA	Severe acute respiratory syndrome coronavirus 2	Homo sapiens	ILLUMINA	2021-03-11	United States	North America	104	1160.39	474	0.722202	34699200
SRR14447770	PRJNA645906	AMPLICON	SAMN19027935	SRX10798446	SARS-CoV-2/human/USA/CA-CZB-30588/2021	NextSeq 500	PAIRED	PCR	VIRAL RNA	Severe acute respiratory syndrome coronavirus 2	Homo sapiens	ILLUMINA	2021-03-26	United States	North America	34	6756.36	7493	0.986423	202035387
SRR14447771	PRJNA645906	AMPLICON	SAMN19027818	SRX10798445	SARS-CoV-2/human/USA/CA-CZB-30784/2021	NextSeq 500	PAIRED	PCR	VIRAL RNA	Severe acute respiratory syndrome coronavirus 2	Homo sapiens	ILLUMINA	2021-04-12	United States	North America	50	6276.98	6822	0.995084	187700544
SRR14447772	PRJNA645906	AMPLICON	SAMN19027934	SRX10798444	SARS-CoV-2/human/USA/CA-CZB-30823/2021	NextSeq 500	PAIRED	PCR	VIRAL RNA	Severe acute respiratory syndrome coronavirus 2	Homo sapiens	ILLUMINA	2021-03-09	United States	North America	155	966.994	638	0.900579	28916028
SRR14447773	PRJNA645906	AMPLICON	SAMN19027933	SRX10798443	SARS-CoV-2/human/USA/CA-CZB-30535/2021	NextSeq 500	PAIRED	PCR	VIRAL RNA	Severe acute respiratory syndrome coronavirus 2	Homo sapiens	ILLUMINA	2021-01-18	United States	North America	98	3319.48	2762	0.981708	99262413
SRR14447774	PRJNA645906	AMPLICON	SAMN19027932	SRX10798442	SARS-CoV-2/human/USA/CA-CZB-30610/2021	NextSeq 500	PAIRED	PCR	VIRAL RNA	Severe acute respiratory syndrome coronavirus 2	Homo sapiens	ILLUMINA	2021-03-24	United States	North America	49	6336.43	6902	0.995519	189478117
SRR14447775	PRJNA645906	AMPLICON	SAMN19027931	SRX10798441	SARS-CoV-2/human/USA/CA-CZB-30897/2021	NextSeq 500	PAIRED	PCR	VIRAL RNA	Severe acute respiratory syndrome coronavirus 2	Homo sapiens	ILLUMINA	2021-02-18	United States	North America	31	5936.32	7020	0.987125	177513865
SRR14447776	PRJNA645906	AMPLICON	SAMN19027930	SRX10798440	SARS-CoV-2/human/USA/CA-CZB-30511/2021	NextSeq 500	PAIRED	PCR	VIRAL RNA	Severe acute respiratory syndrome coronavirus 2	Homo sapiens	ILLUMINA	2021-01-11	United States	North America	26	6455.15	7316	0.995954	193028262
SRR14447777	PRJNA645906	AMPLICON	SAMN19027929	SRX10798439	SARS-CoV-2/human/USA/CA-CZB-30686/2021	NextSeq 500	PAIRED	PCR	VIRAL RNA	Severe acute respiratory syndrome coronavirus 2	Homo sapiens	ILLUMINA	2021-03-24	United States	North America	41	5597.35	6593	0.976992	167377684
SRR14447778	PRJNA645906	AMPLICON	SAMN19027928	SRX10798438	SARS-CoV-2/human/USA/CA-CZB-30573/2021	NextSeq 500	PAIRED	PCR	VIRAL RNA	Severe acute respiratory syndrome coronavirus 2	Homo sapiens	ILLUMINA	2021-01-29	United States	North America	24	6256.81	6904	0.995954	187097442
SRR14447779	PRJNA645906	AMPLICON	SAMN19027927	SRX10798437	SARS-CoV-2/human/USA/CA-CZB-30741/2021	NextSeq 500	PAIRED	PCR	VIRAL RNA	Severe acute respiratory syndrome coronavirus 2	Homo sapiens	ILLUMINA	2021-02-11	United States	North America	35	2582.54	2045	0.976257	77225728
SRR14447780	PRJNA645906	AMPLICON	SAMN19027926	SRX10798436	SARS-CoV-2/human/USA/CA-CZB-30646/2021	NextSeq 500	PAIRED	PCR	VIRAL RNA	Severe acute respiratory syndrome coronavirus 2	Homo sapiens	ILLUMINA	2021-03-25	United States	North America	53	7089.42	7849	0.995552	211995066
SRR14447781	PRJNA645906	AMPLICON	SAMN19027925	SRX10798435	SARS-CoV-2/human/USA/CA-CZB-30878/2021	NextSeq 500	PAIRED	PCR	VIRAL RNA	Severe acute respiratory syndrome coronavirus 2	Homo sapiens	ILLUMINA	2021-03-12	United States	North America	92	4283	4167	0.991974	128074646
SRR14447782	PRJNA645906	AMPLICON	SAMN19027817	SRX10798434	SARS-CoV-2/human/USA/CA-CZB-30780/2021	NextSeq 500	PAIRED	PCR	VIRAL RNA	Severe acute respiratory syndrome coronavirus 2	Homo sapiens	ILLUMINA	2021-04-11	United States	North America	102	866.968	429	0.79584	25924936
SRR14447783	PRJNA645906	AMPLICON	SAMN19027924	SRX10798433	SARS-CoV-2/human/USA/CA-CZB-30799/2021	NextSeq 500	PAIRED	PCR	VIRAL RNA	Severe acute respiratory syndrome coronavirus 2	Homo sapiens	ILLUMINA	2021-04-16	United States	North America	48	6272.58	7061	0.98756	187568990
SRR14447784	PRJNA645906	AMPLICON	SAMN19027923	SRX10798432	SARS-CoV-2/human/USA/CA-CZB-30801/2021	NextSeq 500	PAIRED	PCR	VIRAL RNA	Severe acute respiratory syndrome coronavirus 2	Homo sapiens	ILLUMINA	2021-04-16	United States	North America	47	6309.33	7099	0.988229	188667854
SRR14447785	PRJNA645906	AMPLICON	SAMN19027922	SRX10798431	SARS-CoV-2/human/USA/CA-CZB-30840/2021	NextSeq 500	PAIRED	PCR	VIRAL RNA	Severe acute respiratory syndrome coronavirus 2	Homo sapiens	ILLUMINA	2021-03-12	United States	North America	40	5621.44	6135	0.988663	168097848
SRR14447786	PRJNA645906	AMPLICON	SAMN19027921	SRX10798430	SARS-CoV-2/human/USA/CA-CZB-30756/2021	NextSeq 500	PAIRED	PCR	VIRAL RNA	Severe acute respiratory syndrome coronavirus 2	Homo sapiens	ILLUMINA	2021-04-05	United States	North America	48	6651.01	7293	0.995519	198885289
SRR14447787	PRJNA645906	AMPLICON	SAMN19027920	SRX10798429	SARS-CoV-2/human/USA/CA-CZB-30752/2021	NextSeq 500	PAIRED	PCR	VIRAL RNA	Severe acute respiratory syndrome coronavirus 2	Homo sapiens	ILLUMINA	2021-04-07	United States	North America	43	7087.66	7759	0.988329	211942223
SRR14447788	PRJNA645906	AMPLICON	SAMN19027919	SRX10798428	SARS-CoV-2/human/USA/CA-CZB-30727/2021	NextSeq 500	PAIRED	PCR	VIRAL RNA	Severe acute respiratory syndrome coronavirus 2	Homo sapiens	ILLUMINA	2021-04-09	United States	North America	28	3342.21	3020	0.988496	99942009
SRR14447789	PRJNA645906	AMPLICON	SAMN19027918	SRX10798427	SARS-CoV-2/human/USA/CA-CZB-30789/2021	NextSeq 500	PAIRED	PCR	VIRAL RNA	Severe acute respiratory syndrome coronavirus 2	Homo sapiens	ILLUMINA	2021-04-13	United States	North America	134	1606.74	1189	0.936829	48046338
SRR14447790	PRJNA645906	AMPLICON	SAMN19027917	SRX10798426	SARS-CoV-2/human/USA/CA-CZB-30664/2021	NextSeq 500	PAIRED	PCR	VIRAL RNA	Severe acute respiratory syndrome coronavirus 2	Homo sapiens	ILLUMINA	2021-03-24	United States	North America	58	1353.06	1285	0.949537	40460654
SRR14447791	PRJNA645906	AMPLICON	SAMN19027916	SRX10798425	SARS-CoV-2/human/USA/CA-CZB-30766/2021	NextSeq 500	PAIRED	PCR	VIRAL RNA	Severe acute respiratory syndrome coronavirus 2	Homo sapiens	ILLUMINA	2021-04-07	United States	North America	52	6227.76	7241	0.995519	186228711
SRR14447792	PRJNA645906	AMPLICON	SAMN19027915	SRX10798424	SARS-CoV-2/human/USA/CA-CZB-30749/2021	NextSeq 500	PAIRED	PCR	VIRAL RNA	Severe acute respiratory syndrome coronavirus 2	Homo sapiens	ILLUMINA	2021-04-07	United States	North America	41	6453.49	6978	0.995151	192978673
SRR14447793	PRJNA645906	AMPLICON	SAMN19027816	SRX10798423	SARS-CoV-2/human/USA/CA-CZB-30578/2021	NextSeq 500	PAIRED	PCR	VIRAL RNA	Severe acute respiratory syndrome coronavirus 2	Homo sapiens	ILLUMINA	2021-03-14	United States	North America	47	7093.47	7679	0.99699	212115917
SRR14447794	PRJNA645906	AMPLICON	SAMN19027914	SRX10798422	SARS-CoV-2/human/USA/CA-CZB-30587/2021	NextSeq 500	PAIRED	PCR	VIRAL RNA	Severe acute respiratory syndrome coronavirus 2	Homo sapiens	ILLUMINA	2021-03-24	United States	North America	40	7711.9	7930	0.997626	230609010
SRR14447795	PRJNA645906	AMPLICON	SAMN19027913	SRX10798421	SARS-CoV-2/human/USA/CA-CZB-30765/2021	NextSeq 500	PAIRED	PCR	VIRAL RNA	Severe acute respiratory syndrome coronavirus 2	Homo sapiens	ILLUMINA	2021-04-06	United States	North America	46	6878.81	7471	0.995519	205696917
SRR14447796	PRJNA645906	AMPLICON	SAMN19027912	SRX10798420	SARS-CoV-2/human/USA/CA-CZB-30539/2021	NextSeq 500	PAIRED	PCR	VIRAL RNA	Severe acute respiratory syndrome coronavirus 2	Homo sapiens	ILLUMINA	2021-01-18	United States	North America	117	2595.89	2182	0.977527	77624825
SRR14447797	PRJNA645906	AMPLICON	SAMN19027911	SRX10798419	SARS-CoV-2/human/USA/CA-CZB-30507/2021	NextSeq 500	PAIRED	PCR	VIRAL RNA	Severe acute respiratory syndrome coronavirus 2	Homo sapiens	ILLUMINA	2021-01-11	United States	North America	50	195.989	170	0.772264	5860650
SRR14447798	PRJNA645906	AMPLICON	SAMN19027910	SRX10798418	SARS-CoV-2/human/USA/CA-CZB-30611/2021	NextSeq 500	PAIRED	PCR	VIRAL RNA	Severe acute respiratory syndrome coronavirus 2	Homo sapiens	ILLUMINA	2021-03-24	United States	North America	49	3536.55	3421	0.979768	105753528
SRR14447799	PRJNA645906	AMPLICON	SAMN19027909	SRX10798417	SARS-CoV-2/human/USA/CA-CZB-30788/2021	NextSeq 500	PAIRED	PCR	VIRAL RNA	Severe acute respiratory syndrome coronavirus 2	Homo sapiens	ILLUMINA	2021-04-12	United States	North America	44	6739.42	7235	0.995519	201528998
SRR14447800	PRJNA645906	AMPLICON	SAMN19027908	SRX10798416	SARS-CoV-2/human/USA/CA-CZB-30747/2021	NextSeq 500	PAIRED	PCR	VIRAL RNA	Severe acute respiratory syndrome coronavirus 2	Homo sapiens	ILLUMINA	2021-04-07	United States	North America	42	6354.77	6949	0.988262	190026667
SRR14447801	PRJNA645906	AMPLICON	SAMN19027907	SRX10798415	SARS-CoV-2/human/USA/CA-CZB-30652/2021	NextSeq 500	PAIRED	PCR	VIRAL RNA	Severe acute respiratory syndrome coronavirus 2	Homo sapiens	ILLUMINA	2021-03-24	United States	North America	131	982.484	554	0.843193	29379228
SRR14447802	PRJNA645906	AMPLICON	SAMN19027906	SRX10798414	SARS-CoV-2/human/USA/CA-CZB-30514/2021	NextSeq 500	PAIRED	PCR	VIRAL RNA	Severe acute respiratory syndrome coronavirus 2	Homo sapiens	ILLUMINA	2021-01-11	United States	North America	26	7140	7818	0.995954	213507371
SRR14447803	PRJNA645906	AMPLICON	SAMN19027905	SRX10798413	SARS-CoV-2/human/USA/CA-CZB-30650/2021	NextSeq 500	PAIRED	PCR	VIRAL RNA	Severe acute respiratory syndrome coronavirus 2	Homo sapiens	ILLUMINA	2021-03-25	United States	North America	41	5606.52	6079	0.986791	167651808
SRR14447804	PRJNA645906	AMPLICON	SAMN19027815	SRX10798412	SARS-CoV-2/human/USA/CA-CZB-30658/2021	NextSeq 500	PAIRED	PCR	VIRAL RNA	Severe acute respiratory syndrome coronavirus 2	Homo sapiens	ILLUMINA	2021-03-24	United States	North America	30	5799.94	6285	0.985085	173435575
SRR14447805	PRJNA645906	AMPLICON	SAMN19027806	SRX10798411	SARS-CoV-2/human/USA/CA-CZB-30872/2021	NextSeq 500	PAIRED	PCR	VIRAL RNA	Severe acute respiratory syndrome coronavirus 2	Homo sapiens	ILLUMINA	2021-02-22	United States	North America	99	3264.92	2841	0.956493	97631049
SRR14447806	PRJNA645906	AMPLICON	SAMN19027805	SRX10798410	SARS-CoV-2/human/USA/CA-CZB-30663/2021	NextSeq 500	PAIRED	PCR	VIRAL RNA	Severe acute respiratory syndrome coronavirus 2	Homo sapiens	ILLUMINA	2021-03-25	United States	North America	59	2031.16	1611	0.920443	60737891
SRR14447877	PRJNA645906	AMPLICON	SAMN19027775	SRX10798874	SARS-CoV-2/human/USA/CA-CZB-30358/2021	NextSeq 2000	PAIRED	PCR	VIRAL RNA	Severe acute respiratory syndrome coronavirus 2	Homo sapiens	ILLUMINA	2021-03-17	United States	North America	139	2608.26	1290	0.942347	77994871
SRR14447878	PRJNA645906	AMPLICON	SAMN19027640	SRX10798873	SARS-CoV-2/human/USA/CA-CZB-30250/2021	NextSeq 2000	PAIRED	PCR	VIRAL RNA	Severe acute respiratory syndrome coronavirus 2	Homo sapiens	ILLUMINA	2021-03-17	United States	North America	34	3203.89	2409	0.9795	95806024
SRR14447879	PRJNA645906	AMPLICON	SAMN19027774	SRX10798872	SARS-CoV-2/human/USA/CA-CZB-29827/2021	NextSeq 2000	PAIRED	PCR	VIRAL RNA	Severe acute respiratory syndrome coronavirus 2	Homo sapiens	ILLUMINA	2021-02-02	United States	North America	29	6383.19	6930	0.994582	190876485
SRR14447880	PRJNA645906	AMPLICON	SAMN19027773	SRX10798871	SARS-CoV-2/human/USA/CA-CZB-30393/2021	NextSeq 2000	PAIRED	PCR	VIRAL RNA	Severe acute respiratory syndrome coronavirus 2	Homo sapiens	ILLUMINA	2021-04-01	United States	North America	50	2794.77	2277	0.992208	83571933
SRR14447881	PRJNA645906	AMPLICON	SAMN19027772	SRX10798870	SARS-CoV-2/human/USA/CA-CZB-30409/2021	NextSeq 2000	PAIRED	PCR	VIRAL RNA	Severe acute respiratory syndrome coronavirus 2	Homo sapiens	ILLUMINA	2021-03-30	United States	North America	32	3523.09	2405	0.958064	105351064
SRR14447882	PRJNA645906	AMPLICON	SAMN19027771	SRX10798869	SARS-CoV-2/human/USA/CA-CZB-29832/2021	NextSeq 2000	PAIRED	PCR	VIRAL RNA	Severe acute respiratory syndrome coronavirus 2	Homo sapiens	ILLUMINA	2021-02-01	United States	North America	35	7203.02	7898	0.997626	215391770
SRR14447883	PRJNA645906	AMPLICON	SAMN19027770	SRX10798868	SARS-CoV-2/human/USA/CA-CZB-30355/2021	NextSeq 2000	PAIRED	PCR	VIRAL RNA	Severe acute respiratory syndrome coronavirus 2	Homo sapiens	ILLUMINA	2021-04-02	United States	North America	30	7400.66	7971	0.995954	221301794
SRR14447884	PRJNA645906	AMPLICON	SAMN19027769	SRX10798867	SARS-CoV-2/human/USA/CA-CZB-30487/2021	NextSeq 2000	PAIRED	PCR	VIRAL RNA	Severe acute respiratory syndrome coronavirus 2	Homo sapiens	ILLUMINA	2021-02-15	United States	North America	162	632.079	321	0.732803	18901054
SRR14447885	PRJNA645906	AMPLICON	SAMN19027768	SRX10798866	SARS-CoV-2/human/USA/CA-CZB-30396/2021	NextSeq 2000	PAIRED	PCR	VIRAL RNA	Severe acute respiratory syndrome coronavirus 2	Homo sapiens	ILLUMINA	2021-03-29	United States	North America	43	7324.09	7935	0.997325	219012368
SRR14447886	PRJNA645906	AMPLICON	SAMN19027767	SRX10798865	SARS-CoV-2/human/USA/CA-CZB-30426/2021	NextSeq 2000	PAIRED	PCR	VIRAL RNA	Severe acute respiratory syndrome coronavirus 2	Homo sapiens	ILLUMINA	2021-03-22	United States	North America	39	7367.66	7963	0.995954	220314998
SRR14447887	PRJNA645906	AMPLICON	SAMN19027766	SRX10798864	SARS-CoV-2/human/USA/CA-CZB-29761/2021	NextSeq 2000	PAIRED	PCR	VIRAL RNA	Severe acute respiratory syndrome coronavirus 2	Homo sapiens	ILLUMINA	2021-02-02	United States	North America	27	4418.11	3953	0.988663	132114745
SRR14447888	PRJNA645906	AMPLICON	SAMN19027765	SRX10798863	SARS-CoV-2/human/USA/CA-CZB-30424/2021	NextSeq 2000	PAIRED	PCR	VIRAL RNA	Severe acute respiratory syndrome coronavirus 2	Homo sapiens	ILLUMINA	2021-03-21	United States	North America	51	1950.1	1109	0.936261	58313904
SRR14447889	PRJNA645906	AMPLICON	SAMN19027639	SRX10798862	SARS-CoV-2/human/USA/CA-CZB-30261/2021	NextSeq 2000	PAIRED	PCR	VIRAL RNA	Severe acute respiratory syndrome coronavirus 2	Homo sapiens	ILLUMINA	2021-03-16	United States	North America	50	6498.45	7395	0.997425	194323275
SRR14447890	PRJNA645906	AMPLICON	SAMN19027764	SRX10798861	SARS-CoV-2/human/USA/CA-CZB-29823/2021	NextSeq 2000	PAIRED	PCR	VIRAL RNA	Severe acute respiratory syndrome coronavirus 2	Homo sapiens	ILLUMINA	2021-02-02	United States	North America	45	609.898	435	0.931612	18237793
SRR14447891	PRJNA645906	AMPLICON	SAMN19027763	SRX10798860	SARS-CoV-2/human/USA/CA-CZB-30454/2021	NextSeq 2000	PAIRED	PCR	VIRAL RNA	Severe acute respiratory syndrome coronavirus 2	Homo sapiens	ILLUMINA	2021-03-23	United States	North America	32	3100.51	1931	0.948199	92714650
SRR14447892	PRJNA645906	AMPLICON	SAMN19027762	SRX10798859	SARS-CoV-2/human/USA/CA-CZB-30453/2021	NextSeq 2000	PAIRED	PCR	VIRAL RNA	Severe acute respiratory syndrome coronavirus 2	Homo sapiens	ILLUMINA	2021-03-22	United States	North America	33	5908.96	7154	0.981273	176695758
SRR14447893	PRJNA645906	AMPLICON	SAMN19027761	SRX10798858	SARS-CoV-2/human/USA/CA-CZB-29763/2021	NextSeq 2000	PAIRED	PCR	VIRAL RNA	Severe acute respiratory syndrome coronavirus 2	Homo sapiens	ILLUMINA	2021-02-02	United States	North America	36	2932.2	1900	0.974885	87681548
SRR14447894	PRJNA645906	AMPLICON	SAMN19027760	SRX10798857	SARS-CoV-2/human/USA/CA-CZB-30459/2021	NextSeq 2000	PAIRED	PCR	VIRAL RNA	Severe acute respiratory syndrome coronavirus 2	Homo sapiens	ILLUMINA	2021-03-09	United States	North America	71	4401.56	4556	0.964519	131619805
SRR14447895	PRJNA645906	AMPLICON	SAMN19027759	SRX10798856	SARS-CoV-2/human/USA/CA-CZB-29798/2021	NextSeq 2000	PAIRED	PCR	VIRAL RNA	Severe acute respiratory syndrome coronavirus 2	Homo sapiens	ILLUMINA	2021-02-02	United States	North America	36	7501.05	7970	0.995954	224303765
SRR14447896	PRJNA645906	AMPLICON	SAMN19027758	SRX10798855	SARS-CoV-2/human/USA/CA-CZB-29807/2021	NextSeq 2000	PAIRED	PCR	VIRAL RNA	Severe acute respiratory syndrome coronavirus 2	Homo sapiens	ILLUMINA	2021-02-02	United States	North America	36	6619.53	7461	0.995954	197943729
SRR14447897	PRJNA645906	AMPLICON	SAMN19027757	SRX10798854	SARS-CoV-2/human/USA/CA-CZB-30425/2021	NextSeq 2000	PAIRED	PCR	VIRAL RNA	Severe acute respiratory syndrome coronavirus 2	Homo sapiens	ILLUMINA	2021-03-22	United States	North America	43	2250.61	1691	0.960573	67300133
SRR14447898	PRJNA645906	AMPLICON	SAMN19027756	SRX10798853	SARS-CoV-2/human/USA/CA-CZB-29780/2021	NextSeq 2000	PAIRED	PCR	VIRAL RNA	Severe acute respiratory syndrome coronavirus 2	Homo sapiens	ILLUMINA	2021-02-02	United States	North America	31	7481.22	7971	0.995954	223710835
SRR14447899	PRJNA645906	AMPLICON	SAMN19027755	SRX10798852	SARS-CoV-2/human/USA/CA-CZB-30430/2021	NextSeq 2000	PAIRED	PCR	VIRAL RNA	Severe acute respiratory syndrome coronavirus 2	Homo sapiens	ILLUMINA	2021-03-19	United States	North America	43	6052.2	6961	0.9795	180979014
SRR14447900	PRJNA645906	AMPLICON	SAMN19027638	SRX10798851	SARS-CoV-2/human/USA/CA-CZB-29777/2021	NextSeq 2000	PAIRED	PCR	VIRAL RNA	Severe acute respiratory syndrome coronavirus 2	Homo sapiens	ILLUMINA	2021-02-02	United States	North America	36	4057.96	3170	0.988663	121345137
SRR14447901	PRJNA645906	AMPLICON	SAMN19027754	SRX10798850	SARS-CoV-2/human/USA/CA-CZB-29791/2021	NextSeq 2000	PAIRED	PCR	VIRAL RNA	Severe acute respiratory syndrome coronavirus 2	Homo sapiens	ILLUMINA	2021-02-03	United States	North America	41	1862.2	1311	0.978664	55685476
SRR14447902	PRJNA645906	AMPLICON	SAMN19027753	SRX10798849	SARS-CoV-2/human/USA/CA-CZB-30248/2021	NextSeq 2000	PAIRED	PCR	VIRAL RNA	Severe acute respiratory syndrome coronavirus 2	Homo sapiens	ILLUMINA	2021-03-16	United States	North America	37	1960.38	1392	0.935458	58621278
SRR14447903	PRJNA645906	AMPLICON	SAMN19027752	SRX10798848	SARS-CoV-2/human/USA/CA-CZB-30361/2021	NextSeq 2000	PAIRED	PCR	VIRAL RNA	Severe acute respiratory syndrome coronavirus 2	Homo sapiens	ILLUMINA	2021-04-01	United States	North America	113	156.89	133	0.674715	4691493
SRR14447904	PRJNA645906	AMPLICON	SAMN19027751	SRX10798847	SARS-CoV-2/human/USA/CA-CZB-29806/2021	NextSeq 2000	PAIRED	PCR	VIRAL RNA	Severe acute respiratory syndrome coronavirus 2	Homo sapiens	ILLUMINA	2021-02-02	United States	North America	35	6828.71	7841	0.9795	204198901
SRR14447905	PRJNA645906	AMPLICON	SAMN19027750	SRX10798846	SARS-CoV-2/human/USA/CA-CZB-29766/2021	NextSeq 2000	PAIRED	PCR	VIRAL RNA	Severe acute respiratory syndrome coronavirus 2	Homo sapiens	ILLUMINA	2021-02-02	United States	North America	41	705.174	629	0.960472	21086824
SRR14447906	PRJNA645906	AMPLICON	SAMN19027749	SRX10798845	SARS-CoV-2/human/USA/CA-CZB-29794/2021	NextSeq 2000	PAIRED	PCR	VIRAL RNA	Severe acute respiratory syndrome coronavirus 2	Homo sapiens	ILLUMINA	2021-02-02	United States	North America	25	6756.17	7767	0.990135	202029727
SRR14447907	PRJNA645906	AMPLICON	SAMN19027748	SRX10798844	SARS-CoV-2/human/USA/CA-CZB-30428/2021	NextSeq 2000	PAIRED	PCR	VIRAL RNA	Severe acute respiratory syndrome coronavirus 2	Homo sapiens	ILLUMINA	2021-03-22	United States	North America	31	6581.77	7595	0.980169	196814687
SRR14447908	PRJNA645906	AMPLICON	SAMN19027747	SRX10798843	SARS-CoV-2/human/USA/CA-CZB-30247/2021	NextSeq 2000	PAIRED	PCR	VIRAL RNA	Severe acute respiratory syndrome coronavirus 2	Homo sapiens	ILLUMINA	2021-03-16	United States	North America	58	1709.23	1157	0.823262	51111006
SRR14447909	PRJNA645906	AMPLICON	SAMN19027746	SRX10798842	SARS-CoV-2/human/USA/CA-CZB-30502/2021	NextSeq 2000	PAIRED	PCR	VIRAL RNA	Severe acute respiratory syndrome coronavirus 2	Homo sapiens	ILLUMINA	2021-03-17	United States	North America	50	3060.38	2228	0.945658	91514553
SRR14447910	PRJNA645906	AMPLICON	SAMN19027745	SRX10798841	SARS-CoV-2/human/USA/CA-CZB-30373/2021	NextSeq 2000	PAIRED	PCR	VIRAL RNA	Severe acute respiratory syndrome coronavirus 2	Homo sapiens	ILLUMINA	2021-04-01	United States	North America	33	4384.57	4321	0.995954	131111807
SRR14447911	PRJNA645906	AMPLICON	SAMN19027637	SRX10798840	SARS-CoV-2/human/USA/CA-CZB-30260/2021	NextSeq 2000	PAIRED	PCR	VIRAL RNA	Severe acute respiratory syndrome coronavirus 2	Homo sapiens	ILLUMINA	2021-03-16	United States	North America	33	1607.12	1277	0.988563	48057656
SRR14447912	PRJNA645906	AMPLICON	SAMN19027744	SRX10798839	SARS-CoV-2/human/USA/CA-CZB-30362/2021	NextSeq 2000	PAIRED	PCR	VIRAL RNA	Severe acute respiratory syndrome coronavirus 2	Homo sapiens	ILLUMINA	2021-04-01	United States	North America	44	7463.52	7971	0.995285	223181593
SRR14447913	PRJNA645906	AMPLICON	SAMN19027743	SRX10798838	SARS-CoV-2/human/USA/CA-CZB-30456/2021	NextSeq 2000	PAIRED	PCR	VIRAL RNA	Severe acute respiratory syndrome coronavirus 2	Homo sapiens	ILLUMINA	2021-03-10	United States	North America	38	1945.7	1292	0.941377	58182291
SRR14447914	PRJNA645906	AMPLICON	SAMN19027742	SRX10798837	SARS-CoV-2/human/USA/CA-CZB-30460/2021	NextSeq 2000	PAIRED	PCR	VIRAL RNA	Severe acute respiratory syndrome coronavirus 2	Homo sapiens	ILLUMINA	2021-03-04	United States	North America	93	2743.3	2018	0.964619	82032990
SRR14447915	PRJNA645906	AMPLICON	SAMN19027741	SRX10798836	SARS-CoV-2/human/USA/CA-CZB-30449/2021	NextSeq 2000	PAIRED	PCR	VIRAL RNA	Severe acute respiratory syndrome coronavirus 2	Homo sapiens	ILLUMINA	2021-03-24	United States	North America	89	1071.93	395	0.778785	32053994
SRR14447916	PRJNA645906	AMPLICON	SAMN19027740	SRX10798835	SARS-CoV-2/human/USA/CA-CZB-30433/2021	NextSeq 2000	PAIRED	PCR	VIRAL RNA	Severe acute respiratory syndrome coronavirus 2	Homo sapiens	ILLUMINA	2021-03-20	United States	North America	85	607.373	322	0.764305	18162272
SRR14447917	PRJNA645906	AMPLICON	SAMN19027739	SRX10798834	SARS-CoV-2/human/USA/CA-CZB-29814/2021	NextSeq 2000	PAIRED	PCR	VIRAL RNA	Severe acute respiratory syndrome coronavirus 2	Homo sapiens	ILLUMINA	2021-02-02	United States	North America	62	197.485	171	0.76902	5905397
SRR14447918	PRJNA645906	AMPLICON	SAMN19027738	SRX10798833	SARS-CoV-2/human/USA/CA-CZB-29815/2021	NextSeq 2000	PAIRED	PCR	VIRAL RNA	Severe acute respiratory syndrome coronavirus 2	Homo sapiens	ILLUMINA	2021-02-02	United States	North America	26	5612.31	6357	0.988663	167824837
SRR14447919	PRJNA645906	AMPLICON	SAMN19027737	SRX10798832	SARS-CoV-2/human/USA/CA-CZB-29826/2021	NextSeq 2000	PAIRED	PCR	VIRAL RNA	Severe acute respiratory syndrome coronavirus 2	Homo sapiens	ILLUMINA	2021-02-02	United States	North America	27	6816.85	7758	0.973481	203844206
SRR14447920	PRJNA645906	AMPLICON	SAMN19027736	SRX10798831	SARS-CoV-2/human/USA/CA-CZB-30360/2021	NextSeq 2000	PAIRED	PCR	VIRAL RNA	Severe acute respiratory syndrome coronavirus 2	Homo sapiens	ILLUMINA	2021-04-05	United States	North America	42	7176.79	7885	0.995352	214607542
SRR14447921	PRJNA645906	AMPLICON	SAMN19027735	SRX10798830	SARS-CoV-2/human/USA/CA-CZB-29818/2021	NextSeq 2000	PAIRED	PCR	VIRAL RNA	Severe acute respiratory syndrome coronavirus 2	Homo sapiens	ILLUMINA	2021-02-02	United States	North America	26	7487.5	7964	0.997458	223898787
SRR14447922	PRJNA645906	AMPLICON	SAMN19027636	SRX10798829	SARS-CoV-2/human/USA/CA-CZB-29781/2021	NextSeq 2000	PAIRED	PCR	VIRAL RNA	Severe acute respiratory syndrome coronavirus 2	Homo sapiens	ILLUMINA	2021-02-02	United States	North America	23	6250.09	7492	0.985252	186896313
SRR14447923	PRJNA645906	AMPLICON	SAMN19027734	SRX10798828	SARS-CoV-2/human/USA/CA-CZB-29788/2021	NextSeq 2000	PAIRED	PCR	VIRAL RNA	Severe acute respiratory syndrome coronavirus 2	Homo sapiens	ILLUMINA	2021-02-02	United States	North America	36	5791.77	6433	0.979701	173191363
SRR14447924	PRJNA645906	AMPLICON	SAMN19027733	SRX10798827	SARS-CoV-2/human/USA/CA-CZB-29772/2021	NextSeq 2000	PAIRED	PCR	VIRAL RNA	Severe acute respiratory syndrome coronavirus 2	Homo sapiens	ILLUMINA	2021-02-02	United States	North America	40	1668.82	1306	0.960539	49902813
SRR14447925	PRJNA645906	AMPLICON	SAMN19027732	SRX10798826	SARS-CoV-2/human/USA/CA-CZB-29810/2021	NextSeq 2000	PAIRED	PCR	VIRAL RNA	Severe acute respiratory syndrome coronavirus 2	Homo sapiens	ILLUMINA	2021-02-02	United States	North America	32	3614.71	3217	0.995954	108090761
SRR14447926	PRJNA645906	AMPLICON	SAMN19027731	SRX10798825	SARS-CoV-2/human/USA/CA-CZB-29786/2021	NextSeq 2000	PAIRED	PCR	VIRAL RNA	Severe acute respiratory syndrome coronavirus 2	Homo sapiens	ILLUMINA	2021-02-02	United States	North America	40	5134.73	6458	0.952413	153543847
SRR14447927	PRJNA645906	AMPLICON	SAMN19027730	SRX10798824	SARS-CoV-2/human/USA/CA-CZB-30365/2021	NextSeq 2000	PAIRED	PCR	VIRAL RNA	Severe acute respiratory syndrome coronavirus 2	Homo sapiens	ILLUMINA	2021-04-01	United States	North America	48	2327.01	1596	0.995318	69584607
SRR14447928	PRJNA645906	AMPLICON	SAMN19027729	SRX10798823	SARS-CoV-2/human/USA/CA-CZB-30400/2021	NextSeq 2000	PAIRED	PCR	VIRAL RNA	Severe acute respiratory syndrome coronavirus 2	Homo sapiens	ILLUMINA	2021-03-29	United States	North America	41	7418.32	7965	0.995385	221830124
SRR14447929	PRJNA645906	AMPLICON	SAMN19027728	SRX10798822	SARS-CoV-2/human/USA/CA-CZB-30391/2021	NextSeq 2000	PAIRED	PCR	VIRAL RNA	Severe acute respiratory syndrome coronavirus 2	Homo sapiens	ILLUMINA	2021-03-29	United States	North America	69	3473.25	2099	0.986389	103860587
SRR14447930	PRJNA645906	AMPLICON	SAMN19027727	SRX10798821	SARS-CoV-2/human/USA/CA-CZB-30369/2021	NextSeq 2000	PAIRED	PCR	VIRAL RNA	Severe acute respiratory syndrome coronavirus 2	Homo sapiens	ILLUMINA	2021-04-01	United States	North America	53	3087.71	2798	0.990971	92331886
SRR14447931	PRJNA645906	AMPLICON	SAMN19027726	SRX10798820	SARS-CoV-2/human/USA/CA-CZB-30414/2021	NextSeq 2000	PAIRED	PCR	VIRAL RNA	Severe acute respiratory syndrome coronavirus 2	Homo sapiens	ILLUMINA	2021-03-21	United States	North America	91	2667.99	1646	0.932448	79780931
SRR14447932	PRJNA645906	AMPLICON	SAMN19027724	SRX10798819	SARS-CoV-2/human/USA/CA-CZB-29784/2021	NextSeq 2000	PAIRED	PCR	VIRAL RNA	Severe acute respiratory syndrome coronavirus 2	Homo sapiens	ILLUMINA	2021-02-02	United States	North America	38	1730.67	1462	0.983781	51752221
SRR14447933	PRJNA645906	AMPLICON	SAMN19027725	SRX10798699	SARS-CoV-2/human/USA/CA-CZB-30392/2021	NextSeq 2000	PAIRED	PCR	VIRAL RNA	Severe acute respiratory syndrome coronavirus 2	Homo sapiens	ILLUMINA	2021-03-08	United States	North America	45	6488.99	7712	0.995954	194040309
SRR14447934	PRJNA645906	AMPLICON	SAMN19027723	SRX10798818	SARS-CoV-2/human/USA/CA-CZB-29771/2021	NextSeq 2000	PAIRED	PCR	VIRAL RNA	Severe acute respiratory syndrome coronavirus 2	Homo sapiens	ILLUMINA	2021-02-02	United States	North America	70	1742.52	1043	0.920677	52106582
SRR14447935	PRJNA645906	AMPLICON	SAMN19027722	SRX10798817	SARS-CoV-2/human/USA/CA-CZB-30397/2021	NextSeq 2000	PAIRED	PCR	VIRAL RNA	Severe acute respiratory syndrome coronavirus 2	Homo sapiens	ILLUMINA	2021-04-01	United States	North America	86	248.749	226	0.845066	7438351
SRR14447936	PRJNA645906	AMPLICON	SAMN19027721	SRX10798816	SARS-CoV-2/human/USA/CA-CZB-30403/2021	NextSeq 2000	PAIRED	PCR	VIRAL RNA	Severe acute respiratory syndrome coronavirus 2	Homo sapiens	ILLUMINA	2021-04-09	United States	North America	53	4265.89	3982	0.99475	127562769
SRR14447937	PRJNA645906	AMPLICON	SAMN19027720	SRX10798815	SARS-CoV-2/human/USA/CA-CZB-29795/2021	NextSeq 2000	PAIRED	PCR	VIRAL RNA	Severe acute respiratory syndrome coronavirus 2	Homo sapiens	ILLUMINA	2021-02-02	United States	North America	38	4671.7	4422	0.995954	139697977
SRR14447938	PRJNA645906	AMPLICON	SAMN19027719	SRX10798814	SARS-CoV-2/human/USA/CA-CZB-30483/2021	NextSeq 2000	PAIRED	PCR	VIRAL RNA	Severe acute respiratory syndrome coronavirus 2	Homo sapiens	ILLUMINA	2021-03-08	United States	North America	84	2192.92	1502	0.943919	65575030
SRR14447939	PRJNA645906	AMPLICON	SAMN19027718	SRX10798813	SARS-CoV-2/human/USA/CA-CZB-29808/2021	NextSeq 2000	PAIRED	PCR	VIRAL RNA	Severe acute respiratory syndrome coronavirus 2	Homo sapiens	ILLUMINA	2021-02-02	United States	North America	38	4843.54	4594	0.986858	144836348
SRR14447940	PRJNA645906	AMPLICON	SAMN19027717	SRX10798812	SARS-CoV-2/human/USA/CA-CZB-30413/2021	NextSeq 2000	PAIRED	PCR	VIRAL RNA	Severe acute respiratory syndrome coronavirus 2	Homo sapiens	ILLUMINA	2021-03-20	United States	North America	28	6013.98	7160	0.979099	179836140
SRR14447941	PRJNA645906	AMPLICON	SAMN19027716	SRX10798811	SARS-CoV-2/human/USA/CA-CZB-30356/2021	NextSeq 2000	PAIRED	PCR	VIRAL RNA	Severe acute respiratory syndrome coronavirus 2	Homo sapiens	ILLUMINA	2021-04-01	United States	North America	141	5325.69	6007	0.986456	159254110
SRR14447942	PRJNA645906	AMPLICON	SAMN19027715	SRX10798810	SARS-CoV-2/human/USA/CA-CZB-30246/2021	NextSeq 2000	PAIRED	PCR	VIRAL RNA	Severe acute respiratory syndrome coronavirus 2	Homo sapiens	ILLUMINA	2021-03-16	United States	North America	36	5343.66	5776	0.987894	159791412
SRR14447943	PRJNA645906	AMPLICON	SAMN19027634	SRX10798809	SARS-CoV-2/human/USA/CA-CZB-30410/2021	NextSeq 2000	PAIRED	PCR	VIRAL RNA	Severe acute respiratory syndrome coronavirus 2	Homo sapiens	ILLUMINA	2021-02-13	United States	North America	52	2304.44	1513	0.877069	68909778
SRR14447944	PRJNA645906	AMPLICON	SAMN19027714	SRX10798808	SARS-CoV-2/human/USA/CA-CZB-30375/2021	NextSeq 2000	PAIRED	PCR	VIRAL RNA	Severe acute respiratory syndrome coronavirus 2	Homo sapiens	ILLUMINA	2021-03-29	United States	North America	55	5662.52	6078	0.994616	169326344
SRR14447945	PRJNA645906	AMPLICON	SAMN19027713	SRX10798807	SARS-CoV-2/human/USA/CA-CZB-30353/2021	NextSeq 2000	PAIRED	PCR	VIRAL RNA	Severe acute respiratory syndrome coronavirus 2	Homo sapiens	ILLUMINA	2021-04-01	United States	North America	137	5540.04	6596	0.970672	165663897
SRR14447946	PRJNA645906	AMPLICON	SAMN19027712	SRX10798806	SARS-CoV-2/human/USA/CA-CZB-30366/2021	NextSeq 2000	PAIRED	PCR	VIRAL RNA	Severe acute respiratory syndrome coronavirus 2	Homo sapiens	ILLUMINA	2021-04-01	United States	North America	47	6807.14	7582	0.995552	203554037
SRR14447947	PRJNA645906	AMPLICON	SAMN19027711	SRX10798805	SARS-CoV-2/human/USA/CA-CZB-30386/2021	NextSeq 2000	PAIRED	PCR	VIRAL RNA	Severe acute respiratory syndrome coronavirus 2	Homo sapiens	ILLUMINA	2021-04-02	United States	North America	41	7478.66	7967	0.995419	223634409
SRR14447948	PRJNA645906	AMPLICON	SAMN19027710	SRX10798804	SARS-CoV-2/human/USA/CA-CZB-29816/2021	NextSeq 2000	PAIRED	PCR	VIRAL RNA	Severe acute respiratory syndrome coronavirus 2	Homo sapiens	ILLUMINA	2021-02-02	United States	North America	37	1270.25	744	0.963515	37984228
SRR14447949	PRJNA645906	AMPLICON	SAMN19027709	SRX10798803	SARS-CoV-2/human/USA/CA-CZB-30421/2021	NextSeq 2000	PAIRED	PCR	VIRAL RNA	Severe acute respiratory syndrome coronavirus 2	Homo sapiens	ILLUMINA	2021-03-21	United States	North America	102	966.158	304	0.717186	28891011
SRR14447950	PRJNA645906	AMPLICON	SAMN19027708	SRX10798802	SARS-CoV-2/human/USA/CA-CZB-30265/2021	NextSeq 2000	PAIRED	PCR	VIRAL RNA	Severe acute respiratory syndrome coronavirus 2	Homo sapiens	ILLUMINA	2021-03-16	United States	North America	31	2424.41	1584	0.981574	72497166
SRR14447951	PRJNA645906	AMPLICON	SAMN19027707	SRX10798801	SARS-CoV-2/human/USA/CA-CZB-30262/2021	NextSeq 2000	PAIRED	PCR	VIRAL RNA	Severe acute respiratory syndrome coronavirus 2	Homo sapiens	ILLUMINA	2021-03-16	United States	North America	52	5128.57	6129	0.966057	153359728
SRR14447952	PRJNA645906	AMPLICON	SAMN19027706	SRX10798800	SARS-CoV-2/human/USA/CA-CZB-29828/2021	NextSeq 2000	PAIRED	PCR	VIRAL RNA	Severe acute respiratory syndrome coronavirus 2	Homo sapiens	ILLUMINA	2021-02-02	United States	North America	33	5797.61	6206	0.995719	173366021
SRR14447953	PRJNA645906	AMPLICON	SAMN19027705	SRX10798799	SARS-CoV-2/human/USA/CA-CZB-29825/2021	NextSeq 2000	PAIRED	PCR	VIRAL RNA	Severe acute respiratory syndrome coronavirus 2	Homo sapiens	ILLUMINA	2021-02-02	United States	North America	24	7412.12	7944	0.995954	221644519
SRR14447954	PRJNA645906	AMPLICON	SAMN19027633	SRX10798798	SARS-CoV-2/human/USA/CA-CZB-30380/2021	NextSeq 2000	PAIRED	PCR	VIRAL RNA	Severe acute respiratory syndrome coronavirus 2	Homo sapiens	ILLUMINA	2021-03-04	United States	North America	31	7513.28	7962	0.997124	224669539
SRR14447955	PRJNA645906	AMPLICON	SAMN19027704	SRX10798797	SARS-CoV-2/human/USA/CA-CZB-30418/2021	NextSeq 2000	PAIRED	PCR	VIRAL RNA	Severe acute respiratory syndrome coronavirus 2	Homo sapiens	ILLUMINA	2021-03-21	United States	North America	155	2325.35	1508	0.930408	69534987
SRR14447956	PRJNA645906	AMPLICON	SAMN19027703	SRX10798796	SARS-CoV-2/human/USA/CA-CZB-30377/2021	NextSeq 2000	PAIRED	PCR	VIRAL RNA	Severe acute respiratory syndrome coronavirus 2	Homo sapiens	ILLUMINA	2021-04-01	United States	North America	53	2034.9	1923	0.99291	60849518
SRR14447957	PRJNA645906	AMPLICON	SAMN19027702	SRX10798795	SARS-CoV-2/human/USA/CA-CZB-29790/2021	NextSeq 2000	PAIRED	PCR	VIRAL RNA	Severe acute respiratory syndrome coronavirus 2	Homo sapiens	ILLUMINA	2021-02-02	United States	North America	37	4041.13	3305	0.979367	120841987
SRR14447958	PRJNA645906	AMPLICON	SAMN19027701	SRX10798794	SARS-CoV-2/human/USA/CA-CZB-29782/2021	NextSeq 2000	PAIRED	PCR	VIRAL RNA	Severe acute respiratory syndrome coronavirus 2	Homo sapiens	ILLUMINA	2021-02-02	United States	North America	41	887.911	602	0.970973	26551211
SRR14447959	PRJNA645906	AMPLICON	SAMN19027700	SRX10798793	SARS-CoV-2/human/USA/CA-CZB-30427/2021	NextSeq 2000	PAIRED	PCR	VIRAL RNA	Severe acute respiratory syndrome coronavirus 2	Homo sapiens	ILLUMINA	2021-03-19	United States	North America	25	7152.94	7943	0.981306	213894512
SRR14447960	PRJNA645906	AMPLICON	SAMN19027699	SRX10798792	SARS-CoV-2/human/USA/CA-CZB-30450/2021	NextSeq 2000	PAIRED	PCR	VIRAL RNA	Severe acute respiratory syndrome coronavirus 2	Homo sapiens	ILLUMINA	2021-03-24	United States	North America	37	7380.81	7918	0.995653	220708389
SRR14447961	PRJNA645906	AMPLICON	SAMN19027698	SRX10798791	SARS-CoV-2/human/USA/CA-CZB-29799/2021	NextSeq 2000	PAIRED	PCR	VIRAL RNA	Severe acute respiratory syndrome coronavirus 2	Homo sapiens	ILLUMINA	2021-02-02	United States	North America	27	5889.29	7311	0.987459	176107587
SRR14447962	PRJNA645906	AMPLICON	SAMN19027697	SRX10798790	SARS-CoV-2/human/USA/CA-CZB-29819/2021	NextSeq 2000	PAIRED	PCR	VIRAL RNA	Severe acute respiratory syndrome coronavirus 2	Homo sapiens	ILLUMINA	2021-02-02	United States	North America	27	7061.95	7787	0.995954	211173392
SRR14447963	PRJNA645906	AMPLICON	SAMN19027696	SRX10798789	SARS-CoV-2/human/USA/CA-CZB-30406/2021	NextSeq 2000	PAIRED	PCR	VIRAL RNA	Severe acute respiratory syndrome coronavirus 2	Homo sapiens	ILLUMINA	2021-03-30	United States	North America	34	4510.81	3896	0.971474	134886697
SRR14447964	PRJNA645906	AMPLICON	SAMN19027695	SRX10798788	SARS-CoV-2/human/USA/CA-CZB-29764/2021	NextSeq 2000	PAIRED	PCR	VIRAL RNA	Severe acute respiratory syndrome coronavirus 2	Homo sapiens	ILLUMINA	2021-02-02	United States	North America	34	3560.94	3256	0.988396	106482773
SRR14447965	PRJNA645906	AMPLICON	SAMN19027632	SRX10798787	SARS-CoV-2/human/USA/CA-CZB-30357/2021	NextSeq 2000	PAIRED	PCR	VIRAL RNA	Severe acute respiratory syndrome coronavirus 2	Homo sapiens	ILLUMINA	2021-04-01	United States	North America	47	7648.96	7979	0.995753	228726769
SRR14447966	PRJNA645906	AMPLICON	SAMN19027694	SRX10798786	SARS-CoV-2/human/USA/CA-CZB-30257/2021	NextSeq 2000	PAIRED	PCR	VIRAL RNA	Severe acute respiratory syndrome coronavirus 2	Homo sapiens	ILLUMINA	2021-03-16	United States	North America	38	4908.98	5540	0.945256	146793265
SRR14447967	PRJNA645906	AMPLICON	SAMN19027693	SRX10798785	SARS-CoV-2/human/USA/CA-CZB-29785/2021	NextSeq 2000	PAIRED	PCR	VIRAL RNA	Severe acute respiratory syndrome coronavirus 2	Homo sapiens	ILLUMINA	2021-02-02	United States	North America	31	5609.97	6297	0.962746	167755005
SRR14447968	PRJNA645906	AMPLICON	SAMN19027692	SRX10798784	SARS-CoV-2/human/USA/CA-CZB-30251/2021	NextSeq 2000	PAIRED	PCR	VIRAL RNA	Severe acute respiratory syndrome coronavirus 2	Homo sapiens	ILLUMINA	2021-03-16	United States	North America	125	970.401	470	0.807277	29017895
SRR14447969	PRJNA645906	AMPLICON	SAMN19027691	SRX10798783	SARS-CoV-2/human/USA/CA-CZB-29811/2021	NextSeq 2000	PAIRED	PCR	VIRAL RNA	Severe acute respiratory syndrome coronavirus 2	Homo sapiens	ILLUMINA	2021-02-02	United States	North America	32	7229.85	7944	0.985152	216194353
SRR14447970	PRJNA645906	AMPLICON	SAMN19027690	SRX10798782	SARS-CoV-2/human/USA/CA-CZB-29776/2021	NextSeq 2000	PAIRED	PCR	VIRAL RNA	Severe acute respiratory syndrome coronavirus 2	Homo sapiens	ILLUMINA	2021-02-02	United States	North America	29	5675.78	6146	0.9795	169722995
SRR14447971	PRJNA645906	AMPLICON	SAMN19027689	SRX10798781	SARS-CoV-2/human/USA/CA-CZB-29793/2021	NextSeq 2000	PAIRED	PCR	VIRAL RNA	Severe acute respiratory syndrome coronavirus 2	Homo sapiens	ILLUMINA	2021-02-02	United States	North America	140	43.6561	40	0.0401632	1305449
SRR14447972	PRJNA645906	AMPLICON	SAMN19027688	SRX10798780	SARS-CoV-2/human/USA/CA-CZB-30381/2021	NextSeq 2000	PAIRED	PCR	VIRAL RNA	Severe acute respiratory syndrome coronavirus 2	Homo sapiens	ILLUMINA	2021-04-01	United States	North America	53	2542.82	2253	0.9896	76037814
SRR14447973	PRJNA645906	AMPLICON	SAMN19027687	SRX10798779	SARS-CoV-2/human/USA/CA-CZB-30370/2021	NextSeq 2000	PAIRED	PCR	VIRAL RNA	Severe acute respiratory syndrome coronavirus 2	Homo sapiens	ILLUMINA	2021-04-01	United States	North America	50	7524.62	7972	0.995719	225008564
SRR14447974	PRJNA645906	AMPLICON	SAMN19027686	SRX10798778	SARS-CoV-2/human/USA/CA-CZB-30354/2021	NextSeq 2000	PAIRED	PCR	VIRAL RNA	Severe acute respiratory syndrome coronavirus 2	Homo sapiens	ILLUMINA	2021-03-17	United States	North America	48	3081.7	2877	0.991606	92152120
SRR14447975	PRJNA645906	AMPLICON	SAMN19027685	SRX10798777	SARS-CoV-2/human/USA/CA-CZB-30431/2021	NextSeq 2000	PAIRED	PCR	VIRAL RNA	Severe acute respiratory syndrome coronavirus 2	Homo sapiens	ILLUMINA	2021-03-19	United States	North America	53	2104.78	1366	0.937398	62939377
SRR14447976	PRJNA645906	AMPLICON	SAMN19027631	SRX10798776	SARS-CoV-2/human/USA/CA-CZB-29801/2021	NextSeq 2000	PAIRED	PCR	VIRAL RNA	Severe acute respiratory syndrome coronavirus 2	Homo sapiens	ILLUMINA	2021-02-02	United States	North America	35	4429.86	3958	0.9795	132466126
SRR14447977	PRJNA645906	AMPLICON	SAMN19027684	SRX10798775	SARS-CoV-2/human/USA/CA-CZB-29767/2021	NextSeq 2000	PAIRED	PCR	VIRAL RNA	Severe acute respiratory syndrome coronavirus 2	Homo sapiens	ILLUMINA	2021-02-02	United States	North America	35	6553.84	7616	0.979367	195979423
SRR14447978	PRJNA645906	AMPLICON	SAMN19027683	SRX10798774	SARS-CoV-2/human/USA/CA-CZB-30417/2021	NextSeq 2000	PAIRED	PCR	VIRAL RNA	Severe acute respiratory syndrome coronavirus 2	Homo sapiens	ILLUMINA	2021-03-20	United States	North America	44	1944.87	1612	0.958198	58157471
SRR14447979	PRJNA645906	AMPLICON	SAMN19027682	SRX10798773	SARS-CoV-2/human/USA/CA-CZB-29830/2021	NextSeq 2000	PAIRED	PCR	VIRAL RNA	Severe acute respiratory syndrome coronavirus 2	Homo sapiens	ILLUMINA	2021-02-02	United States	North America	33	7171.93	7937	0.986122	214462289
SRR14447980	PRJNA645906	AMPLICON	SAMN19027681	SRX10798772	SARS-CoV-2/human/USA/CA-CZB-29792/2021	NextSeq 2000	PAIRED	PCR	VIRAL RNA	Severe acute respiratory syndrome coronavirus 2	Homo sapiens	ILLUMINA	2021-02-02	United States	North America	22	6749.53	7522	0.997224	201831214
SRR14447981	PRJNA645906	AMPLICON	SAMN19027680	SRX10798771	SARS-CoV-2/human/USA/CA-CZB-29768/2021	NextSeq 2000	PAIRED	PCR	VIRAL RNA	Severe acute respiratory syndrome coronavirus 2	Homo sapiens	ILLUMINA	2021-02-02	United States	North America	41	1218.3	833	0.91041	36430967
SRR14447982	PRJNA645906	AMPLICON	SAMN19027679	SRX10798770	SARS-CoV-2/human/USA/CA-CZB-29822/2021	NextSeq 2000	PAIRED	PCR	VIRAL RNA	Severe acute respiratory syndrome coronavirus 2	Homo sapiens	ILLUMINA	2021-02-02	United States	North America	50	2330.8	1480	0.991171	69697887
SRR14447983	PRJNA645906	AMPLICON	SAMN19027678	SRX10798769	SARS-CoV-2/human/USA/CA-CZB-29765/2021	NextSeq 2000	PAIRED	PCR	VIRAL RNA	Severe acute respiratory syndrome coronavirus 2	Homo sapiens	ILLUMINA	2021-02-02	United States	North America	37	991.73	781	0.893221	29655714
SRR14447984	PRJNA645906	AMPLICON	SAMN19027677	SRX10798768	SARS-CoV-2/human/USA/CA-CZB-30480/2021	NextSeq 2000	PAIRED	PCR	VIRAL RNA	Severe acute respiratory syndrome coronavirus 2	Homo sapiens	ILLUMINA	2021-02-18	United States	North America	43	1791.71	994	0.941176	53577651
SRR14447985	PRJNA645906	AMPLICON	SAMN19027676	SRX10798767	SARS-CoV-2/human/USA/CA-CZB-30434/2021	NextSeq 2000	PAIRED	PCR	VIRAL RNA	Severe acute respiratory syndrome coronavirus 2	Homo sapiens	ILLUMINA	2021-03-19	United States	North America	31	6807.11	7824	0.9795	203552924
SRR14447986	PRJNA645906	AMPLICON	SAMN19027675	SRX10798766	SARS-CoV-2/human/USA/CA-CZB-30500/2021	NextSeq 2000	PAIRED	PCR	VIRAL RNA	Severe acute respiratory syndrome coronavirus 2	Homo sapiens	ILLUMINA	2021-03-08	United States	North America	36	5572.11	6656	0.970572	166622862
SRR14447987	PRJNA645906	AMPLICON	SAMN19027630	SRX10798765	SARS-CoV-2/human/USA/CA-CZB-29778/2021	NextSeq 2000	PAIRED	PCR	VIRAL RNA	Severe acute respiratory syndrome coronavirus 2	Homo sapiens	ILLUMINA	2021-02-02	United States	North America	31	1959.61	1335	0.97512	58598163
SRR14447988	PRJNA645906	AMPLICON	SAMN19027674	SRX10798764	SARS-CoV-2/human/USA/CA-CZB-30493/2021	NextSeq 2000	PAIRED	PCR	VIRAL RNA	Severe acute respiratory syndrome coronavirus 2	Homo sapiens	ILLUMINA	2021-02-10	United States	North America	45	3753	3242	0.949905	112225847
SRR14447989	PRJNA645906	AMPLICON	SAMN19027673	SRX10798763	SARS-CoV-2/human/USA/CA-CZB-30394/2021	NextSeq 2000	PAIRED	PCR	VIRAL RNA	Severe acute respiratory syndrome coronavirus 2	Homo sapiens	ILLUMINA	2021-03-16	United States	North America	42	7618.45	7964	0.995385	227814399
SRR14447990	PRJNA645906	AMPLICON	SAMN19027672	SRX10798762	SARS-CoV-2/human/USA/CA-CZB-29770/2021	NextSeq 2000	PAIRED	PCR	VIRAL RNA	Severe acute respiratory syndrome coronavirus 2	Homo sapiens	ILLUMINA	2021-02-02	United States	North America	37	5311.15	6010	0.977661	158819437
SRR14447991	PRJNA645906	AMPLICON	SAMN19027671	SRX10798761	SARS-CoV-2/human/USA/CA-CZB-30259/2021	NextSeq 2000	PAIRED	PCR	VIRAL RNA	Severe acute respiratory syndrome coronavirus 2	Homo sapiens	ILLUMINA	2021-03-16	United States	North America	35	6820.2	7809	0.9795	203944316
SRR14447992	PRJNA645906	AMPLICON	SAMN19027670	SRX10798760	SARS-CoV-2/human/USA/CA-CZB-29774/2021	NextSeq 2000	PAIRED	PCR	VIRAL RNA	Severe acute respiratory syndrome coronavirus 2	Homo sapiens	ILLUMINA	2021-02-02	United States	North America	28	5758.45	7160	0.96716	172194959
SRR14447993	PRJNA645906	AMPLICON	SAMN19027669	SRX10798759	SARS-CoV-2/human/USA/CA-CZB-29829/2021	NextSeq 2000	PAIRED	PCR	VIRAL RNA	Severe acute respiratory syndrome coronavirus 2	Homo sapiens	ILLUMINA	2021-02-03	United States	North America	30	3773.28	3282	0.995954	112832366
SRR14447994	PRJNA645906	AMPLICON	SAMN19027668	SRX10798758	SARS-CoV-2/human/USA/CA-CZB-30258/2021	NextSeq 2000	PAIRED	PCR	VIRAL RNA	Severe acute respiratory syndrome coronavirus 2	Homo sapiens	ILLUMINA	2021-03-16	United States	North America	58	4632.83	4536	0.983647	138535621
SRR14447995	PRJNA645906	AMPLICON	SAMN19027667	SRX10798757	SARS-CoV-2/human/USA/CA-CZB-30376/2021	NextSeq 2000	PAIRED	PCR	VIRAL RNA	Severe acute respiratory syndrome coronavirus 2	Homo sapiens	ILLUMINA	2021-03-04	United States	North America	90	189.995	163	0.788115	5681424
SRR14447996	PRJNA645906	AMPLICON	SAMN19027666	SRX10798756	SARS-CoV-2/human/USA/CA-CZB-30429/2021	NextSeq 2000	PAIRED	PCR	VIRAL RNA	Severe acute respiratory syndrome coronavirus 2	Homo sapiens	ILLUMINA	2021-02-13	United States	North America	96	1643.47	567	0.8762	49144789
SRR14447997	PRJNA645906	AMPLICON	SAMN19027665	SRX10798755	SARS-CoV-2/human/USA/CA-CZB-30441/2021	NextSeq 2000	PAIRED	PCR	VIRAL RNA	Severe acute respiratory syndrome coronavirus 2	Homo sapiens	ILLUMINA	2021-03-08	United States	North America	36	3770.45	2952	0.974651	112747862
SRR14447998	PRJNA645906	AMPLICON	SAMN19027629	SRX10798754	SARS-CoV-2/human/USA/CA-CZB-30481/2021	NextSeq 2000	PAIRED	PCR	VIRAL RNA	Severe acute respiratory syndrome coronavirus 2	Homo sapiens	ILLUMINA	2021-03-09	United States	North America	77	2434.37	1552	0.961442	72794893
SRR14447999	PRJNA645906	AMPLICON	SAMN19027664	SRX10798753	SARS-CoV-2/human/USA/CA-CZB-30253/2021	NextSeq 2000	PAIRED	PCR	VIRAL RNA	Severe acute respiratory syndrome coronavirus 2	Homo sapiens	ILLUMINA	2021-03-16	United States	North America	34	5546.53	5689	0.995853	165857866
SRR14448000	PRJNA645906	AMPLICON	SAMN19027663	SRX10798752	SARS-CoV-2/human/USA/CA-CZB-29796/2021	NextSeq 2000	PAIRED	PCR	VIRAL RNA	Severe acute respiratory syndrome coronavirus 2	Homo sapiens	ILLUMINA	2021-02-02	United States	North America	28	2742.94	1515	0.96278	82022234
SRR14448001	PRJNA645906	AMPLICON	SAMN19027662	SRX10798751	SARS-CoV-2/human/USA/CA-CZB-30399/2021	NextSeq 2000	PAIRED	PCR	VIRAL RNA	Severe acute respiratory syndrome coronavirus 2	Homo sapiens	ILLUMINA	2021-04-02	United States	North America	50	1396.12	1204	0.990034	41748261
SRR14448002	PRJNA645906	AMPLICON	SAMN19027661	SRX10798750	SARS-CoV-2/human/USA/CA-CZB-30485/2021	NextSeq 2000	PAIRED	PCR	VIRAL RNA	Severe acute respiratory syndrome coronavirus 2	Homo sapiens	ILLUMINA	2021-03-07	United States	North America	98	775.692	395	0.87931	23195511
SRR14448003	PRJNA645906	AMPLICON	SAMN19027660	SRX10798749	SARS-CoV-2/human/USA/CA-CZB-29817/2021	NextSeq 2000	PAIRED	PCR	VIRAL RNA	Severe acute respiratory syndrome coronavirus 2	Homo sapiens	ILLUMINA	2021-02-02	United States	North America	26	5944.7	6495	0.988663	177764328
SRR14448004	PRJNA645906	AMPLICON	SAMN19027659	SRX10798748	SARS-CoV-2/human/USA/CA-CZB-29779/2021	NextSeq 2000	PAIRED	PCR	VIRAL RNA	Severe acute respiratory syndrome coronavirus 2	Homo sapiens	ILLUMINA	2021-02-02	United States	North America	33	6348.45	7804	0.978999	189837602
SRR14448005	PRJNA645906	AMPLICON	SAMN19027658	SRX10798747	SARS-CoV-2/human/USA/CA-CZB-30501/2021	NextSeq 2000	PAIRED	PCR	VIRAL RNA	Severe acute respiratory syndrome coronavirus 2	Homo sapiens	ILLUMINA	2021-03-17	United States	North America	36	3235.98	2889	0.975788	96765655
SRR14448006	PRJNA645906	AMPLICON	SAMN19027657	SRX10798746	SARS-CoV-2/human/USA/CA-CZB-29831/2021	NextSeq 2000	PAIRED	PCR	VIRAL RNA	Severe acute respiratory syndrome coronavirus 2	Homo sapiens	ILLUMINA	2021-02-02	United States	North America	38	5674.58	6503	0.965221	169686828
SRR14448007	PRJNA645906	AMPLICON	SAMN19027656	SRX10798745	SARS-CoV-2/human/USA/CA-CZB-30382/2021	NextSeq 2000	PAIRED	PCR	VIRAL RNA	Severe acute respiratory syndrome coronavirus 2	Homo sapiens	ILLUMINA	2021-04-01	United States	North America	41	7583.38	7974	0.995419	226765858
SRR14448008	PRJNA645906	AMPLICON	SAMN19027655	SRX10798744	SARS-CoV-2/human/USA/CA-CZB-29820/2021	NextSeq 2000	PAIRED	PCR	VIRAL RNA	Severe acute respiratory syndrome coronavirus 2	Homo sapiens	ILLUMINA	2021-02-02	United States	North America	26	6248.36	6803	0.995954	186844707
SRR14448009	PRJNA645906	AMPLICON	SAMN19027628	SRX10798743	SARS-CoV-2/human/USA/CA-CZB-30432/2021	NextSeq 2000	PAIRED	PCR	VIRAL RNA	Severe acute respiratory syndrome coronavirus 2	Homo sapiens	ILLUMINA	2021-02-10	United States	North America	49	1856.23	877	0.853593	55506828
SRR14448010	PRJNA645906	AMPLICON	SAMN19027654	SRX10798742	SARS-CoV-2/human/USA/CA-CZB-30256/2021	NextSeq 2000	PAIRED	PCR	VIRAL RNA	Severe acute respiratory syndrome coronavirus 2	Homo sapiens	ILLUMINA	2021-03-16	United States	North America	50	7214.33	7935	0.995552	215730168
SRR14448011	PRJNA645906	AMPLICON	SAMN19027653	SRX10798741	SARS-CoV-2/human/USA/CA-CZB-29789/2021	NextSeq 2000	PAIRED	PCR	VIRAL RNA	Severe acute respiratory syndrome coronavirus 2	Homo sapiens	ILLUMINA	2021-02-02	United States	North America	34	4954.29	4927	0.995954	148148276
SRR14448012	PRJNA645906	AMPLICON	SAMN19027652	SRX10798740	SARS-CoV-2/human/USA/CA-CZB-30378/2021	NextSeq 2000	PAIRED	PCR	VIRAL RNA	Severe acute respiratory syndrome coronavirus 2	Homo sapiens	ILLUMINA	2021-04-01	United States	North America	49	7574.64	7975	0.997057	226504461
SRR14448013	PRJNA645906	AMPLICON	SAMN19027651	SRX10798739	SARS-CoV-2/human/USA/CA-CZB-30249/2021	NextSeq 2000	PAIRED	PCR	VIRAL RNA	Severe acute respiratory syndrome coronavirus 2	Homo sapiens	ILLUMINA	2021-03-16	United States	North America	48	7582.29	7972	0.995753	226733348
SRR14448014	PRJNA645906	AMPLICON	SAMN19027650	SRX10798738	SARS-CoV-2/human/USA/CA-CZB-29803/2021	NextSeq 2000	PAIRED	PCR	VIRAL RNA	Severe acute respiratory syndrome coronavirus 2	Homo sapiens	ILLUMINA	2021-02-02	United States	North America	123	993.727	566	0.882085	29715414
SRR14448015	PRJNA645906	AMPLICON	SAMN19027649	SRX10798737	SARS-CoV-2/human/USA/CA-CZB-30385/2021	NextSeq 2000	PAIRED	PCR	VIRAL RNA	Severe acute respiratory syndrome coronavirus 2	Homo sapiens	ILLUMINA	2021-04-01	United States	North America	48	3753.55	2917	0.993512	112242290
SRR14448016	PRJNA645906	AMPLICON	SAMN19027648	SRX10798736	SARS-CoV-2/human/USA/CA-CZB-29824/2021	NextSeq 2000	PAIRED	PCR	VIRAL RNA	Severe acute respiratory syndrome coronavirus 2	Homo sapiens	ILLUMINA	2021-02-02	United States	North America	27	7724.95	7958	0.995954	230999239
SRR14448017	PRJNA645906	AMPLICON	SAMN19027647	SRX10798735	SARS-CoV-2/human/USA/CA-CZB-29812/2021	NextSeq 2000	PAIRED	PCR	VIRAL RNA	Severe acute respiratory syndrome coronavirus 2	Homo sapiens	ILLUMINA	2021-02-02	United States	North America	30	7091.53	7889	0.980571	212058140
SRR14448018	PRJNA645906	AMPLICON	SAMN19027646	SRX10798734	SARS-CoV-2/human/USA/CA-CZB-30388/2021	NextSeq 2000	PAIRED	PCR	VIRAL RNA	Severe acute respiratory syndrome coronavirus 2	Homo sapiens	ILLUMINA	2021-03-04	United States	North America	49	7642.77	7976	0.995786	228541646
SRR14448019	PRJNA645906	AMPLICON	SAMN19027645	SRX10798733	SARS-CoV-2/human/USA/CA-CZB-30475/2021	NextSeq 2000	PAIRED	PCR	VIRAL RNA	Severe acute respiratory syndrome coronavirus 2	Homo sapiens	ILLUMINA	2021-03-09	United States	North America	141	3024.14	2313	0.973481	90430938
SRR14448020	PRJNA645906	AMPLICON	SAMN19027627	SRX10798732	SARS-CoV-2/human/USA/CA-CZB-30374/2021	NextSeq 2000	PAIRED	PCR	VIRAL RNA	Severe acute respiratory syndrome coronavirus 2	Homo sapiens	ILLUMINA	2021-04-01	United States	North America	97	3141.15	1905	0.95977	93929879
SRR14448021	PRJNA645906	AMPLICON	SAMN19027644	SRX10798731	SARS-CoV-2/human/USA/CA-CZB-30387/2021	NextSeq 2000	PAIRED	PCR	VIRAL RNA	Severe acute respiratory syndrome coronavirus 2	Homo sapiens	ILLUMINA	2021-03-29	United States	North America	93	2618.86	1908	0.914323	78311674
SRR14448022	PRJNA645906	AMPLICON	SAMN19027643	SRX10798730	SARS-CoV-2/human/USA/CA-CZB-30451/2021	NextSeq 2000	PAIRED	PCR	VIRAL RNA	Severe acute respiratory syndrome coronavirus 2	Homo sapiens	ILLUMINA	2021-03-22	United States	North America	30	6396.57	7708	0.97017	191276682
SRR14448023	PRJNA645906	AMPLICON	SAMN19027804	SRX10798729	SARS-CoV-2/human/USA/CA-CZB-29802/2021	NextSeq 2000	PAIRED	PCR	VIRAL RNA	Severe acute respiratory syndrome coronavirus 2	Homo sapiens	ILLUMINA	2021-02-02	United States	North America	40	1285.12	582	0.865465	38428900
SRR14448024	PRJNA645906	AMPLICON	SAMN19027803	SRX10798728	SARS-CoV-2/human/USA/CA-CZB-30254/2021	NextSeq 2000	PAIRED	PCR	VIRAL RNA	Severe acute respiratory syndrome coronavirus 2	Homo sapiens	ILLUMINA	2021-03-16	United States	North America	48	7579.69	7962	0.995653	226655557
SRR14448025	PRJNA645906	AMPLICON	SAMN19027802	SRX10798727	SARS-CoV-2/human/USA/CA-CZB-30467/2021	NextSeq 2000	PAIRED	PCR	VIRAL RNA	Severe acute respiratory syndrome coronavirus 2	Homo sapiens	ILLUMINA	2021-02-13	United States	North America	92	1115.98	510	0.806608	33371137
SRR14448026	PRJNA645906	AMPLICON	SAMN19027801	SRX10798726	SARS-CoV-2/human/USA/CA-CZB-30395/2021	NextSeq 2000	PAIRED	PCR	VIRAL RNA	Severe acute respiratory syndrome coronavirus 2	Homo sapiens	ILLUMINA	2021-03-29	United States	North America	50	5944.88	6430	0.995352	177769672
SRR14448027	PRJNA645906	AMPLICON	SAMN19027800	SRX10798725	SARS-CoV-2/human/USA/CA-CZB-29762/2021	NextSeq 2000	PAIRED	PCR	VIRAL RNA	Severe acute respiratory syndrome coronavirus 2	Homo sapiens	ILLUMINA	2021-02-02	United States	North America	38	5032.24	6205	0.939036	150479211
SRR14448028	PRJNA645906	AMPLICON	SAMN19027799	SRX10798724	SARS-CoV-2/human/USA/CA-CZB-30446/2021	NextSeq 2000	PAIRED	PCR	VIRAL RNA	Severe acute respiratory syndrome coronavirus 2	Homo sapiens	ILLUMINA	2021-03-23	United States	North America	139	1987.36	1083	0.945156	59427977
SRR14448029	PRJNA645906	AMPLICON	SAMN19027798	SRX10798723	SARS-CoV-2/human/USA/CA-CZB-29809/2021	NextSeq 2000	PAIRED	PCR	VIRAL RNA	Severe acute respiratory syndrome coronavirus 2	Homo sapiens	ILLUMINA	2021-02-02	United States	North America	49	690.103	383	0.861184	20636149
SRR14448030	PRJNA645906	AMPLICON	SAMN19027797	SRX10798722	SARS-CoV-2/human/USA/CA-CZB-30263/2021	NextSeq 2000	PAIRED	PCR	VIRAL RNA	Severe acute respiratory syndrome coronavirus 2	Homo sapiens	ILLUMINA	2021-03-17	United States	North America	44	3226.75	2644	0.98552	96489645
SRR14448031	PRJNA645906	AMPLICON	SAMN19027796	SRX10798721	SARS-CoV-2/human/USA/CA-CZB-29797/2021	NextSeq 2000	PAIRED	PCR	VIRAL RNA	Severe acute respiratory syndrome coronavirus 2	Homo sapiens	ILLUMINA	2021-02-02	United States	North America	28	7450.11	7968	0.99077	222780678
SRR14448032	PRJNA645906	AMPLICON	SAMN19027795	SRX10798720	SARS-CoV-2/human/USA/CA-CZB-30472/2021	NextSeq 2000	PAIRED	PCR	VIRAL RNA	Severe acute respiratory syndrome coronavirus 2	Homo sapiens	ILLUMINA	2021-03-08	United States	North America	46	3021.4	1837	0.960004	90348939
SRR14448033	PRJNA645906	AMPLICON	SAMN19027642	SRX10798719	SARS-CoV-2/human/USA/CA-CZB-30503/2021	NextSeq 2000	PAIRED	PCR	VIRAL RNA	Severe acute respiratory syndrome coronavirus 2	Homo sapiens	ILLUMINA	2021-03-17	United States	North America	98	314.94	125	0.560445	9417656
SRR14448034	PRJNA645906	AMPLICON	SAMN19027794	SRX10798718	SARS-CoV-2/human/USA/CA-CZB-30489/2021	NextSeq 2000	PAIRED	PCR	VIRAL RNA	Severe acute respiratory syndrome coronavirus 2	Homo sapiens	ILLUMINA	2021-02-10	United States	North America	109	1184.72	769	0.904458	35426583
SRR14448035	PRJNA645906	AMPLICON	SAMN19027793	SRX10798717	SARS-CoV-2/human/USA/CA-CZB-30398/2021	NextSeq 2000	PAIRED	PCR	VIRAL RNA	Severe acute respiratory syndrome coronavirus 2	Homo sapiens	ILLUMINA	2021-03-16	United States	North America	47	7343.71	7960	0.995552	219598962
SRR14448036	PRJNA645906	AMPLICON	SAMN19027792	SRX10798716	SARS-CoV-2/human/USA/CA-CZB-30484/2021	NextSeq 2000	PAIRED	PCR	VIRAL RNA	Severe acute respiratory syndrome coronavirus 2	Homo sapiens	ILLUMINA	2021-03-09	United States	North America	39	5929.42	7161	0.966191	177307324
SRR14448037	PRJNA645906	AMPLICON	SAMN19027791	SRX10798715	SARS-CoV-2/human/USA/CA-CZB-30412/2021	NextSeq 2000	PAIRED	PCR	VIRAL RNA	Severe acute respiratory syndrome coronavirus 2	Homo sapiens	ILLUMINA	2021-02-11	United States	North America	44	5197.83	5942	0.975186	155430814
SRR14448038	PRJNA645906	AMPLICON	SAMN19027790	SRX10798714	SARS-CoV-2/human/USA/CA-CZB-29821/2021	NextSeq 2000	PAIRED	PCR	VIRAL RNA	Severe acute respiratory syndrome coronavirus 2	Homo sapiens	ILLUMINA	2021-02-02	United States	North America	33	5881.88	6508	0.985353	175885785
SRR14448039	PRJNA645906	AMPLICON	SAMN19027789	SRX10798713	SARS-CoV-2/human/USA/CA-CZB-30390/2021	NextSeq 2000	PAIRED	PCR	VIRAL RNA	Severe acute respiratory syndrome coronavirus 2	Homo sapiens	ILLUMINA	2021-04-02	United States	North America	47	7437.63	7964	0.997525	222407522
SRR14448040	PRJNA645906	AMPLICON	SAMN19027788	SRX10798712	SARS-CoV-2/human/USA/CA-CZB-29804/2021	NextSeq 2000	PAIRED	PCR	VIRAL RNA	Severe acute respiratory syndrome coronavirus 2	Homo sapiens	ILLUMINA	2021-02-02	United States	North America	26	6148.23	6881	0.988663	183850662
SRR14448041	PRJNA645906	AMPLICON	SAMN19027787	SRX10798711	SARS-CoV-2/human/USA/CA-CZB-30389/2021	NextSeq 2000	PAIRED	PCR	VIRAL RNA	Severe acute respiratory syndrome coronavirus 2	Homo sapiens	ILLUMINA	2021-04-01	United States	North America	43	3472.51	2463	0.995051	103838428
SRR14448042	PRJNA645906	AMPLICON	SAMN19027786	SRX10798710	SARS-CoV-2/human/USA/CA-CZB-30384/2021	NextSeq 2000	PAIRED	PCR	VIRAL RNA	Severe acute respiratory syndrome coronavirus 2	Homo sapiens	ILLUMINA	2021-03-04	United States	North America	30	7594.52	7961	0.997458	227098911
SRR14448043	PRJNA645906	AMPLICON	SAMN19027785	SRX10798709	SARS-CoV-2/human/USA/CA-CZB-29775/2021	NextSeq 2000	PAIRED	PCR	VIRAL RNA	Severe acute respiratory syndrome coronavirus 2	Homo sapiens	ILLUMINA	2021-02-02	United States	North America	41	6635.79	7712	0.990068	198429908
SRR14448044	PRJNA645906	AMPLICON	SAMN19027641	SRX10798708	SARS-CoV-2/human/USA/CA-CZB-30448/2021	NextSeq 2000	PAIRED	PCR	VIRAL RNA	Severe acute respiratory syndrome coronavirus 2	Homo sapiens	ILLUMINA	2021-03-24	United States	North America	40	2424.47	1551	0.963616	72498799
SRR14448045	PRJNA645906	AMPLICON	SAMN19027784	SRX10798707	SARS-CoV-2/human/USA/CA-CZB-30404/2021	NextSeq 2000	PAIRED	PCR	VIRAL RNA	Severe acute respiratory syndrome coronavirus 2	Homo sapiens	ILLUMINA	2021-02-11	United States	North America	29	3081.3	1912	0.962813	92140132
SRR14448046	PRJNA645906	AMPLICON	SAMN19027783	SRX10798706	SARS-CoV-2/human/USA/CA-CZB-30437/2021	NextSeq 2000	PAIRED	PCR	VIRAL RNA	Severe acute respiratory syndrome coronavirus 2	Homo sapiens	ILLUMINA	2021-03-10	United States	North America	96	1641.99	818	0.925258	49100518
SRR14448047	PRJNA645906	AMPLICON	SAMN19027782	SRX10798705	SARS-CoV-2/human/USA/CA-CZB-30252/2021	NextSeq 2000	PAIRED	PCR	VIRAL RNA	Severe acute respiratory syndrome coronavirus 2	Homo sapiens	ILLUMINA	2021-03-16	United States	North America	31	3416.22	2383	0.976825	102155143
SRR14448048	PRJNA645906	AMPLICON	SAMN19027781	SRX10798704	SARS-CoV-2/human/USA/CA-CZB-29805/2021	NextSeq 2000	PAIRED	PCR	VIRAL RNA	Severe acute respiratory syndrome coronavirus 2	Homo sapiens	ILLUMINA	2021-02-03	United States	North America	38	7488.82	7958	0.996489	223938067
SRR14448049	PRJNA645906	AMPLICON	SAMN19027780	SRX10798703	SARS-CoV-2/human/USA/CA-CZB-29769/2021	NextSeq 2000	PAIRED	PCR	VIRAL RNA	Severe acute respiratory syndrome coronavirus 2	Homo sapiens	ILLUMINA	2021-02-02	United States	North America	34	6340.14	7315	0.97843	189589143
SRR14448050	PRJNA645906	AMPLICON	SAMN19027779	SRX10798702	SARS-CoV-2/human/USA/CA-CZB-30379/2021	NextSeq 2000	PAIRED	PCR	VIRAL RNA	Severe acute respiratory syndrome coronavirus 2	Homo sapiens	ILLUMINA	2021-03-29	United States	North America	49	5081.04	5106	0.995352	151938372
SRR14448051	PRJNA645906	AMPLICON	SAMN19027778	SRX10798701	SARS-CoV-2/human/USA/CA-CZB-29813/2021	NextSeq 2000	PAIRED	PCR	VIRAL RNA	Severe acute respiratory syndrome coronavirus 2	Homo sapiens	ILLUMINA	2021-02-02	United States	North America	34	5758.69	6869	0.968231	172202139
SRR14448052	PRJNA645906	AMPLICON	SAMN19027777	SRX10798700	SARS-CoV-2/human/USA/CA-CZB-30371/2021	NextSeq 2000	PAIRED	PCR	VIRAL RNA	Severe acute respiratory syndrome coronavirus 2	Homo sapiens	ILLUMINA	2021-03-29	United States	North America	40	5123.36	5483	0.985654	153203826
SRR14448053	PRJNA645906	AMPLICON	SAMN19027776	SRX10798875	SARS-CoV-2/human/USA/CA-CZB-30255/2021	NextSeq 2000	PAIRED	PCR	VIRAL RNA	Severe acute respiratory syndrome coronavirus 2	Homo sapiens	ILLUMINA	2021-03-16	United States	North America	51	5462.23	5756	0.988061	163336995
SRR14448054	PRJNA645906	AMPLICON	SAMN19027635	SRX10798698	SARS-CoV-2/human/USA/CA-CZB-30504/2021	NextSeq 2000	PAIRED	PCR	VIRAL RNA	Severe acute respiratory syndrome coronavirus 2	Homo sapiens	ILLUMINA	2021-03-18	United States	North America	58	749.462	608	0.933485	22411148
SRR14448055	PRJNA645906	AMPLICON	SAMN19027626	SRX10798697	SARS-CoV-2/human/USA/CA-CZB-30411/2021	NextSeq 2000	PAIRED	PCR	VIRAL RNA	Severe acute respiratory syndrome coronavirus 2	Homo sapiens	ILLUMINA	2021-03-20	United States	North America	43	2471.57	1884	0.919874	73907256
SRR14448056	PRJNA645906	AMPLICON	SAMN19027625	SRX10798696	SARS-CoV-2/human/USA/CA-CZB-30442/2021	NextSeq 2000	PAIRED	PCR	VIRAL RNA	Severe acute respiratory syndrome coronavirus 2	Homo sapiens	ILLUMINA	2021-03-23	United States	North America	96	709.803	374	0.775006	21225250
SRR14448087	PRJNA716985	AMPLICON	SAMN18986611	SRX10799241	SARS-CoV-2/Human/USA/CT-CDC-22528388/2021	Illumina MiSeq	PAIRED	RT-PCR	VIRAL RNA	Severe acute respiratory syndrome coronavirus 2	Homo sapiens	ILLUMINA	2021-02-26	United States	North America	44	601.555	528	0.947397	17988307
SRR14448088	PRJNA716985	AMPLICON	SAMN18985794	SRX10799240	SARS-CoV-2/Human/USA/TX-CDC-22528386/2021	Illumina MiSeq	PAIRED	RT-PCR	VIRAL RNA	Severe acute respiratory syndrome coronavirus 2	Homo sapiens	ILLUMINA	2021-03-01	United States	North America	49	1495.97	1257	0.995318	44733923
SRR14448089	PRJNA716985	AMPLICON	SAMN18986344	SRX10799239	SARS-CoV-2/Human/USA/NM-CDC-22528383/2021	Illumina MiSeq	PAIRED	RT-PCR	VIRAL RNA	Severe acute respiratory syndrome coronavirus 2	Homo sapiens	ILLUMINA	2021-03-01	United States	North America	37	2033.78	1804	0.995954	60816155
SRR14448090	PRJNA716985	AMPLICON	SAMN18986612	SRX10799238	SARS-CoV-2/Human/USA/CT-CDC-22528375/2021	Illumina MiSeq	PAIRED	RT-PCR	VIRAL RNA	Severe acute respiratory syndrome coronavirus 2	Homo sapiens	ILLUMINA	2021-03-02	United States	North America	30	2895.39	2582	0.995954	86580940
SRR14448091	PRJNA716985	AMPLICON	SAMN18986417	SRX10799237	SARS-CoV-2/Human/USA/MA-CDC-22528371/2021	Illumina MiSeq	PAIRED	RT-PCR	VIRAL RNA	Severe acute respiratory syndrome coronavirus 2	Homo sapiens	ILLUMINA	2021-03-01	United States	North America	43	1765.04	1591	0.995519	52779959
SRR14448092	PRJNA716985	AMPLICON	SAMN18986418	SRX10799236	SARS-CoV-2/Human/USA/MA-CDC-22528365/2021	Illumina MiSeq	PAIRED	RT-PCR	VIRAL RNA	Severe acute respiratory syndrome coronavirus 2	Homo sapiens	ILLUMINA	2021-03-02	United States	North America	30	489.797	422	0.977293	14646388
SRR14448093	PRJNA716985	AMPLICON	SAMN18986613	SRX10799235	SARS-CoV-2/Human/USA/CT-CDC-22528330/2021	Illumina MiSeq	PAIRED	RT-PCR	VIRAL RNA	Severe acute respiratory syndrome coronavirus 2	Homo sapiens	ILLUMINA	2021-03-02	United States	North America	36	1023.84	895	0.986791	30615832
SRR14448094	PRJNA716985	AMPLICON	SAMN18985795	SRX10799234	SARS-CoV-2/Human/USA/TX-CDC-22528329/2021	Illumina MiSeq	PAIRED	RT-PCR	VIRAL RNA	Severe acute respiratory syndrome coronavirus 2	Homo sapiens	ILLUMINA	2021-03-01	United States	North America	133	3028.69	2698	0.974919	90566788
SRR14448095	PRJNA716985	AMPLICON	SAMN18985796	SRX10799233	SARS-CoV-2/Human/USA/TX-CDC-22528325/2021	Illumina MiSeq	PAIRED	RT-PCR	VIRAL RNA	Severe acute respiratory syndrome coronavirus 2	Homo sapiens	ILLUMINA	2021-03-01	United States	North America	48	2064.44	1808	0.995318	61732849
SRR14448096	PRJNA716985	AMPLICON	SAMN18986419	SRX10799232	SARS-CoV-2/Human/USA/MA-CDC-22528323/2021	Illumina MiSeq	PAIRED	RT-PCR	VIRAL RNA	Severe acute respiratory syndrome coronavirus 2	Homo sapiens	ILLUMINA	2021-03-03	United States	North America	36	1442.35	1200	0.986623	43130656
SRR14448097	PRJNA716985	AMPLICON	SAMN18986614	SRX10799231	SARS-CoV-2/Human/USA/CT-CDC-22528294/2021	Illumina MiSeq	PAIRED	RT-PCR	VIRAL RNA	Severe acute respiratory syndrome coronavirus 2	Homo sapiens	ILLUMINA	2021-03-02	United States	North America	50	1102.07	931	0.982008	32955064
SRR14448098	PRJNA716985	AMPLICON	SAMN18985797	SRX10799230	SARS-CoV-2/Human/USA/TX-CDC-22528293/2021	Illumina MiSeq	PAIRED	RT-PCR	VIRAL RNA	Severe acute respiratory syndrome coronavirus 2	Homo sapiens	ILLUMINA	2021-03-01	United States	North America	23	1648.61	1410	0.995954	49298502
SRR14448099	PRJNA716985	AMPLICON	SAMN18986390	SRX10799229	SARS-CoV-2/Human/USA/NH-CDC-22523246/2021	Illumina MiSeq	PAIRED	RT-PCR	VIRAL RNA	Severe acute respiratory syndrome coronavirus 2	Homo sapiens	ILLUMINA	2021-02-28	United States	North America	97	1725.89	1394	0.980972	51609372
SRR14448100	PRJNA716985	AMPLICON	SAMN18986484	SRX10799228	SARS-CoV-2/Human/USA/MA-CDC-22523242/2021	Illumina MiSeq	PAIRED	RT-PCR	VIRAL RNA	Severe acute respiratory syndrome coronavirus 2	Homo sapiens	ILLUMINA	2021-02-28	United States	North America	40	1041.72	925	0.979133	31150644
SRR14448101	PRJNA716985	AMPLICON	SAMN18986236	SRX10799227	SARS-CoV-2/Human/USA/PA-CDC-22523145/2021	Illumina MiSeq	PAIRED	RT-PCR	VIRAL RNA	Severe acute respiratory syndrome coronavirus 2	Homo sapiens	ILLUMINA	2021-02-24	United States	North America	23	2010.07	1802	0.99271	60107173
SRR14448102	PRJNA716985	AMPLICON	SAMN18986485	SRX10799226	SARS-CoV-2/Human/USA/MA-CDC-22523141/2021	Illumina MiSeq	PAIRED	RT-PCR	VIRAL RNA	Severe acute respiratory syndrome coronavirus 2	Homo sapiens	ILLUMINA	2021-02-28	United States	North America	36	1479.14	1294	0.98154	44230702
SRR14448103	PRJNA716985	AMPLICON	SAMN18986333	SRX10799225	SARS-CoV-2/Human/USA/NY-CDC-22523115/2021	Illumina MiSeq	PAIRED	RT-PCR	VIRAL RNA	Severe acute respiratory syndrome coronavirus 2	Homo sapiens	ILLUMINA	2021-02-24	United States	North America	34	1155.95	1019	0.995954	34566305
SRR14448104	PRJNA716985	AMPLICON	SAMN18986486	SRX10799224	SARS-CoV-2/Human/USA/MA-CDC-22523104/2021	Illumina MiSeq	PAIRED	RT-PCR	VIRAL RNA	Severe acute respiratory syndrome coronavirus 2	Homo sapiens	ILLUMINA	2021-02-26	United States	North America	23	736.177	617	0.97308	22013889
SRR14448105	PRJNA716985	AMPLICON	SAMN18986487	SRX10799223	SARS-CoV-2/Human/USA/MA-CDC-22523102/2021	Illumina MiSeq	PAIRED	RT-PCR	VIRAL RNA	Severe acute respiratory syndrome coronavirus 2	Homo sapiens	ILLUMINA	2021-02-28	United States	North America	38	1036.9	895	0.965054	31006508
SRR14448106	PRJNA716985	AMPLICON	SAMN18986488	SRX10799222	SARS-CoV-2/Human/USA/MA-CDC-22523101/2021	Illumina MiSeq	PAIRED	RT-PCR	VIRAL RNA	Severe acute respiratory syndrome coronavirus 2	Homo sapiens	ILLUMINA	2021-02-27	United States	North America	49	1098.86	781	0.940909	32859242
SRR14448107	PRJNA716985	AMPLICON	SAMN18986391	SRX10799221	SARS-CoV-2/Human/USA/NH-CDC-22523100/2021	Illumina MiSeq	PAIRED	RT-PCR	VIRAL RNA	Severe acute respiratory syndrome coronavirus 2	Homo sapiens	ILLUMINA	2021-02-28	United States	North America	42	1628.48	1438	0.995954	48696338
SRR14448108	PRJNA716985	AMPLICON	SAMN18985706	SRX10799220	SARS-CoV-2/Human/USA/VT-CDC-22523079/2021	Illumina MiSeq	PAIRED	RT-PCR	VIRAL RNA	Severe acute respiratory syndrome coronavirus 2	Homo sapiens	ILLUMINA	2021-02-27	United States	North America	33	1573.99	1307	0.986021	47067050
SRR14448109	PRJNA716985	AMPLICON	SAMN18986392	SRX10799219	SARS-CoV-2/Human/USA/NH-CDC-22523075/2021	Illumina MiSeq	PAIRED	RT-PCR	VIRAL RNA	Severe acute respiratory syndrome coronavirus 2	Homo sapiens	ILLUMINA	2021-02-28	United States	North America	49	1531.23	1286	0.993981	45788398
SRR14448110	PRJNA716985	AMPLICON	SAMN18986334	SRX10799218	SARS-CoV-2/Human/USA/NY-CDC-22523026/2021	Illumina MiSeq	PAIRED	RT-PCR	VIRAL RNA	Severe acute respiratory syndrome coronavirus 2	Homo sapiens	ILLUMINA	2021-02-25	United States	North America	50	1010.82	854	0.987292	30226556
SRR14448111	PRJNA716985	AMPLICON	SAMN18986489	SRX10799217	SARS-CoV-2/Human/USA/MA-CDC-22523025/2021	Illumina MiSeq	PAIRED	RT-PCR	VIRAL RNA	Severe acute respiratory syndrome coronavirus 2	Homo sapiens	ILLUMINA	2021-02-27	United States	North America	47	1421.54	1268	0.967595	42508358
SRR14448112	PRJNA716985	AMPLICON	SAMN18986335	SRX10799216	SARS-CoV-2/Human/USA/NY-CDC-22523024/2021	Illumina MiSeq	PAIRED	RT-PCR	VIRAL RNA	Severe acute respiratory syndrome coronavirus 2	Homo sapiens	ILLUMINA	2021-02-25	United States	North America	37	1534.74	1276	0.995619	45893461
SRR14448113	PRJNA716985	AMPLICON	SAMN18986490	SRX10799215	SARS-CoV-2/Human/USA/MA-CDC-22523023/2021	Illumina MiSeq	PAIRED	RT-PCR	VIRAL RNA	Severe acute respiratory syndrome coronavirus 2	Homo sapiens	ILLUMINA	2021-02-28	United States	North America	36	1686.54	1495	0.995954	50432591
SRR14448114	PRJNA716985	AMPLICON	SAMN18986366	SRX10799214	SARS-CoV-2/Human/USA/NJ-CDC-22523019/2021	Illumina MiSeq	PAIRED	RT-PCR	VIRAL RNA	Severe acute respiratory syndrome coronavirus 2	Homo sapiens	ILLUMINA	2021-02-24	United States	North America	23	1500.43	1315	0.988697	44867497
SRR14448115	PRJNA716985	AMPLICON	SAMN18986237	SRX10799213	SARS-CoV-2/Human/USA/PA-CDC-22522884/2021	Illumina MiSeq	PAIRED	RT-PCR	VIRAL RNA	Severe acute respiratory syndrome coronavirus 2	Homo sapiens	ILLUMINA	2021-02-24	United States	North America	31	719.067	596	0.983547	21502264
SRR14448116	PRJNA716985	AMPLICON	SAMN18986491	SRX10799212	SARS-CoV-2/Human/USA/MA-CDC-22522855/2021	Illumina MiSeq	PAIRED	RT-PCR	VIRAL RNA	Severe acute respiratory syndrome coronavirus 2	Homo sapiens	ILLUMINA	2021-02-28	United States	North America	158	1579.21	1330	0.981072	47223074
SRR14448117	PRJNA716985	AMPLICON	SAMN18986336	SRX10799211	SARS-CoV-2/Human/USA/NY-CDC-22522854/2021	Illumina MiSeq	PAIRED	RT-PCR	VIRAL RNA	Severe acute respiratory syndrome coronavirus 2	Homo sapiens	ILLUMINA	2021-02-24	United States	North America	31	1709.01	1459	0.995954	51104478
SRR14448118	PRJNA716985	AMPLICON	SAMN18985894	SRX10799210	SARS-CoV-2/Human/USA/TX-CDC-22522628/2021	Illumina MiSeq	PAIRED	RT-PCR	VIRAL RNA	Severe acute respiratory syndrome coronavirus 2	Homo sapiens	ILLUMINA	2021-02-28	United States	North America	37	1451.87	1312	0.980336	43415335
SRR14448119	PRJNA716985	AMPLICON	SAMN18986337	SRX10799209	SARS-CoV-2/Human/USA/NY-CDC-22522626/2021	Illumina MiSeq	PAIRED	RT-PCR	VIRAL RNA	Severe acute respiratory syndrome coronavirus 2	Homo sapiens	ILLUMINA	2021-02-25	United States	North America	35	1407.64	1209	0.990235	42092674
SRR14448120	PRJNA716985	AMPLICON	SAMN18986367	SRX10799208	SARS-CoV-2/Human/USA/NJ-CDC-22522582/2021	Illumina MiSeq	PAIRED	RT-PCR	VIRAL RNA	Severe acute respiratory syndrome coronavirus 2	Homo sapiens	ILLUMINA	2021-02-24	United States	North America	47	1295.8	1125	0.988295	38748408
SRR14448121	PRJNA716985	AMPLICON	SAMN18986368	SRX10799207	SARS-CoV-2/Human/USA/NJ-CDC-22522580/2021	Illumina MiSeq	PAIRED	RT-PCR	VIRAL RNA	Severe acute respiratory syndrome coronavirus 2	Homo sapiens	ILLUMINA	2021-02-24	United States	North America	35	694.131	541	0.970839	20756599
SRR14448122	PRJNA716985	AMPLICON	SAMN18986602	SRX10799206	SARS-CoV-2/Human/USA/DE-CDC-22522577/2021	Illumina MiSeq	PAIRED	RT-PCR	VIRAL RNA	Severe acute respiratory syndrome coronavirus 2	Homo sapiens	ILLUMINA	2021-02-25	United States	North America	32	1429.23	1195	0.995853	42738180
SRR14448123	PRJNA716985	AMPLICON	SAMN18986238	SRX10799205	SARS-CoV-2/Human/USA/PA-CDC-22522576/2021	Illumina MiSeq	PAIRED	RT-PCR	VIRAL RNA	Severe acute respiratory syndrome coronavirus 2	Homo sapiens	ILLUMINA	2021-02-25	United States	North America	26	561.518	514	0.995552	16791063
SRR14448124	PRJNA716985	AMPLICON	SAMN18986492	SRX10799204	SARS-CoV-2/Human/USA/MA-CDC-22522500/2021	Illumina MiSeq	PAIRED	RT-PCR	VIRAL RNA	Severe acute respiratory syndrome coronavirus 2	Homo sapiens	ILLUMINA	2021-02-26	United States	North America	33	1555.47	1239	0.995619	46513137
SRR14448125	PRJNA716985	AMPLICON	SAMN18986407	SRX10799203	SARS-CoV-2/Human/USA/MD-CDC-22522499/2021	Illumina MiSeq	PAIRED	RT-PCR	VIRAL RNA	Severe acute respiratory syndrome coronavirus 2	Homo sapiens	ILLUMINA	2021-02-24	United States	North America	35	699.462	492	0.955456	20916012
SRR14448126	PRJNA716985	AMPLICON	SAMN18986493	SRX10799202	SARS-CoV-2/Human/USA/MA-CDC-22522411/2021	Illumina MiSeq	PAIRED	RT-PCR	VIRAL RNA	Severe acute respiratory syndrome coronavirus 2	Homo sapiens	ILLUMINA	2021-02-25	United States	North America	46	2356.35	2041	0.973882	70461986
SRR14448127	PRJNA716985	AMPLICON	SAMN18985895	SRX10799201	SARS-CoV-2/Human/USA/TX-CDC-22522405/2021	Illumina MiSeq	PAIRED	RT-PCR	VIRAL RNA	Severe acute respiratory syndrome coronavirus 2	Homo sapiens	ILLUMINA	2021-02-27	United States	North America	31	1272.4	1072	0.982443	38048702
SRR14448128	PRJNA716985	AMPLICON	SAMN18986494	SRX10799200	SARS-CoV-2/Human/USA/MA-CDC-22522403/2021	Illumina MiSeq	PAIRED	RT-PCR	VIRAL RNA	Severe acute respiratory syndrome coronavirus 2	Homo sapiens	ILLUMINA	2021-02-26	United States	North America	39	1692.73	1503	0.995954	50617689
SRR14448129	PRJNA716985	AMPLICON	SAMN18986369	SRX10799199	SARS-CoV-2/Human/USA/NJ-CDC-22522402/2021	Illumina MiSeq	PAIRED	RT-PCR	VIRAL RNA	Severe acute respiratory syndrome coronavirus 2	Homo sapiens	ILLUMINA	2021-02-25	United States	North America	42	1534.51	1257	0.992242	45886487
SRR14448130	PRJNA716985	AMPLICON	SAMN18986495	SRX10799198	SARS-CoV-2/Human/USA/MA-CDC-22522401/2021	Illumina MiSeq	PAIRED	RT-PCR	VIRAL RNA	Severe acute respiratory syndrome coronavirus 2	Homo sapiens	ILLUMINA	2021-02-25	United States	North America	41	1448.5	1103	0.99485	43314548
SRR14448131	PRJNA716985	AMPLICON	SAMN18986615	SRX10799197	SARS-CoV-2/Human/USA/CT-CDC-22528291/2021	Illumina MiSeq	PAIRED	RT-PCR	VIRAL RNA	Severe acute respiratory syndrome coronavirus 2	Homo sapiens	ILLUMINA	2021-03-02	United States	North America	36	1313.34	1126	0.983948	39272673
SRR14448132	PRJNA716985	AMPLICON	SAMN18985798	SRX10799196	SARS-CoV-2/Human/USA/TX-CDC-22528288/2021	Illumina MiSeq	PAIRED	RT-PCR	VIRAL RNA	Severe acute respiratory syndrome coronavirus 2	Homo sapiens	ILLUMINA	2021-03-01	United States	North America	53	461.859	323	0.859145	13810977
SRR14448133	PRJNA716985	AMPLICON	SAMN18986616	SRX10799195	SARS-CoV-2/Human/USA/CT-CDC-22528287/2021	Illumina MiSeq	PAIRED	RT-PCR	VIRAL RNA	Severe acute respiratory syndrome coronavirus 2	Homo sapiens	ILLUMINA	2021-03-02	United States	North America	31	905.586	800	0.98669	27079728
SRR14448134	PRJNA716985	AMPLICON	SAMN18985799	SRX10799194	SARS-CoV-2/Human/USA/TX-CDC-22528286/2021	Illumina MiSeq	PAIRED	RT-PCR	VIRAL RNA	Severe acute respiratory syndrome coronavirus 2	Homo sapiens	ILLUMINA	2021-03-01	United States	North America	27	722.588	575	0.995954	21607554
SRR14448135	PRJNA716985	AMPLICON	SAMN18986617	SRX10799193	SARS-CoV-2/Human/USA/CT-CDC-22528283/2021	Illumina MiSeq	PAIRED	RT-PCR	VIRAL RNA	Severe acute respiratory syndrome coronavirus 2	Homo sapiens	ILLUMINA	2021-03-01	United States	North America	50	1169.94	981	0.995318	34984771
SRR14448136	PRJNA716985	AMPLICON	SAMN18986618	SRX10799192	SARS-CoV-2/Human/USA/CT-CDC-22528273/2021	Illumina MiSeq	PAIRED	RT-PCR	VIRAL RNA	Severe acute respiratory syndrome coronavirus 2	Homo sapiens	ILLUMINA	2021-03-02	United States	North America	62	1074.79	788	0.965957	32139532
SRR14448137	PRJNA716985	AMPLICON	SAMN18985800	SRX10799191	SARS-CoV-2/Human/USA/TX-CDC-22528271/2021	Illumina MiSeq	PAIRED	RT-PCR	VIRAL RNA	Severe acute respiratory syndrome coronavirus 2	Homo sapiens	ILLUMINA	2021-03-02	United States	North America	31	582.982	485	0.990034	17432922
SRR14448138	PRJNA716985	AMPLICON	SAMN18986619	SRX10799190	SARS-CoV-2/Human/USA/CT-CDC-22528270/2021	Illumina MiSeq	PAIRED	RT-PCR	VIRAL RNA	Severe acute respiratory syndrome coronavirus 2	Homo sapiens	ILLUMINA	2021-03-02	United States	North America	34	1285.95	1145	0.995619	38453716
SRR14448139	PRJNA716985	AMPLICON	SAMN18986620	SRX10799189	SARS-CoV-2/Human/USA/CT-CDC-22528267/2021	Illumina MiSeq	PAIRED	RT-PCR	VIRAL RNA	Severe acute respiratory syndrome coronavirus 2	Homo sapiens	ILLUMINA	2021-02-25	United States	North America	117	1970.79	1554	0.941712	58932676
SRR14448140	PRJNA716985	AMPLICON	SAMN18986621	SRX10799188	SARS-CoV-2/Human/USA/CT-CDC-22528265/2021	Illumina MiSeq	PAIRED	RT-PCR	VIRAL RNA	Severe acute respiratory syndrome coronavirus 2	Homo sapiens	ILLUMINA	2021-03-02	United States	North America	47	2842.61	2623	0.982477	85002545
SRR14448141	PRJNA716985	AMPLICON	SAMN18985801	SRX10799187	SARS-CoV-2/Human/USA/TX-CDC-22528263/2021	Illumina MiSeq	PAIRED	RT-PCR	VIRAL RNA	Severe acute respiratory syndrome coronavirus 2	Homo sapiens	ILLUMINA	2021-03-01	United States	North America	40	1729.23	1518	0.983647	51709089
SRR14448142	PRJNA716985	AMPLICON	SAMN18986622	SRX10799186	SARS-CoV-2/Human/USA/CT-CDC-22528262/2021	Illumina MiSeq	PAIRED	RT-PCR	VIRAL RNA	Severe acute respiratory syndrome coronavirus 2	Homo sapiens	ILLUMINA	2021-03-01	United States	North America	59	293.26	234	0.873959	8769367
SRR14448143	PRJNA716985	AMPLICON	SAMN18986623	SRX10799185	SARS-CoV-2/Human/USA/CT-CDC-22528251/2021	Illumina MiSeq	PAIRED	RT-PCR	VIRAL RNA	Severe acute respiratory syndrome coronavirus 2	Homo sapiens	ILLUMINA	2021-03-01	United States	North America	42	821.408	712	0.986256	24562554
SRR14448144	PRJNA716985	AMPLICON	SAMN18985802	SRX10799184	SARS-CoV-2/Human/USA/TX-CDC-22528249/2021	Illumina MiSeq	PAIRED	RT-PCR	VIRAL RNA	Severe acute respiratory syndrome coronavirus 2	Homo sapiens	ILLUMINA	2021-02-28	United States	North America	30	599.336	517	0.987928	17921938
SRR14448145	PRJNA716985	AMPLICON	SAMN18986624	SRX10799183	SARS-CoV-2/Human/USA/CT-CDC-22528248/2021	Illumina MiSeq	PAIRED	RT-PCR	VIRAL RNA	Severe acute respiratory syndrome coronavirus 2	Homo sapiens	ILLUMINA	2021-03-02	United States	North America	41	1286.57	1109	0.982544	38472279
SRR14448146	PRJNA716985	AMPLICON	SAMN18985803	SRX10799182	SARS-CoV-2/Human/USA/TX-CDC-22528240/2021	Illumina MiSeq	PAIRED	RT-PCR	VIRAL RNA	Severe acute respiratory syndrome coronavirus 2	Homo sapiens	ILLUMINA	2021-03-01	United States	North America	31	1480.27	1270	0.9897	44264449
SRR14448147	PRJNA716985	AMPLICON	SAMN18985804	SRX10799181	SARS-CoV-2/Human/USA/TX-CDC-22528179/2021	Illumina MiSeq	PAIRED	RT-PCR	VIRAL RNA	Severe acute respiratory syndrome coronavirus 2	Homo sapiens	ILLUMINA	2021-03-01	United States	North America	40	705.385	608	0.995954	21093129
SRR14448148	PRJNA716985	AMPLICON	SAMN18986625	SRX10799180	SARS-CoV-2/Human/USA/CT-CDC-22528163/2021	Illumina MiSeq	PAIRED	RT-PCR	VIRAL RNA	Severe acute respiratory syndrome coronavirus 2	Homo sapiens	ILLUMINA	2021-03-02	United States	North America	40	1224.82	1101	0.986189	36625809
SRR14448149	PRJNA716985	AMPLICON	SAMN18985805	SRX10799179	SARS-CoV-2/Human/USA/TX-CDC-22528162/2021	Illumina MiSeq	PAIRED	RT-PCR	VIRAL RNA	Severe acute respiratory syndrome coronavirus 2	Homo sapiens	ILLUMINA	2021-03-01	United States	North America	37	922.206	782	0.976992	27576724
SRR14448150	PRJNA716985	AMPLICON	SAMN18986555	SRX10799178	SARS-CoV-2/Human/USA/LA-CDC-22528159/2021	Illumina MiSeq	PAIRED	RT-PCR	VIRAL RNA	Severe acute respiratory syndrome coronavirus 2	Homo sapiens	ILLUMINA	2021-03-02	United States	North America	47	1447.47	1282	0.986791	43283675
SRR14448151	PRJNA716985	AMPLICON	SAMN18986626	SRX10799177	SARS-CoV-2/Human/USA/CT-CDC-22528152/2021	Illumina MiSeq	PAIRED	RT-PCR	VIRAL RNA	Severe acute respiratory syndrome coronavirus 2	Homo sapiens	ILLUMINA	2021-02-26	United States	North America	57	386.486	265	0.782564	11557104
SRR14448152	PRJNA716985	AMPLICON	SAMN18985806	SRX10799176	SARS-CoV-2/Human/USA/TX-CDC-22528151/2021	Illumina MiSeq	PAIRED	RT-PCR	VIRAL RNA	Severe acute respiratory syndrome coronavirus 2	Homo sapiens	ILLUMINA	2021-03-01	United States	North America	34	1493.96	1326	0.986256	44673875
SRR14448153	PRJNA716985	AMPLICON	SAMN18985807	SRX10799175	SARS-CoV-2/Human/USA/TX-CDC-22528148/2021	Illumina MiSeq	PAIRED	RT-PCR	VIRAL RNA	Severe acute respiratory syndrome coronavirus 2	Homo sapiens	ILLUMINA	2021-03-01	United States	North America	42	1419.26	1219	0.977159	42440072
SRR14448154	PRJNA716985	AMPLICON	SAMN18986591	SRX10799174	SARS-CoV-2/Human/USA/FL-CDC-22528138/2021	Illumina MiSeq	PAIRED	RT-PCR	VIRAL RNA	Severe acute respiratory syndrome coronavirus 2	Homo sapiens	ILLUMINA	2021-03-01	United States	North America	34	1157.44	1019	0.986791	34610992
SRR14448155	PRJNA716985	AMPLICON	SAMN18985808	SRX10799173	SARS-CoV-2/Human/USA/TX-CDC-22528135/2021	Illumina MiSeq	PAIRED	RT-PCR	VIRAL RNA	Severe acute respiratory syndrome coronavirus 2	Homo sapiens	ILLUMINA	2021-03-02	United States	North America	54	360.13	305	0.8558	10768976
SRR14448156	PRJNA716985	AMPLICON	SAMN18986420	SRX10799172	SARS-CoV-2/Human/USA/MA-CDC-22528134/2021	Illumina MiSeq	PAIRED	RT-PCR	VIRAL RNA	Severe acute respiratory syndrome coronavirus 2	Homo sapiens	ILLUMINA	2021-03-01	United States	North America	32	925.095	825	0.995954	27663112
SRR14448157	PRJNA716985	AMPLICON	SAMN18985809	SRX10799171	SARS-CoV-2/Human/USA/TX-CDC-22528129/2021	Illumina MiSeq	PAIRED	RT-PCR	VIRAL RNA	Severe acute respiratory syndrome coronavirus 2	Homo sapiens	ILLUMINA	2021-03-01	United States	North America	53	342.879	298	0.933418	10253121
SRR14448158	PRJNA716985	AMPLICON	SAMN18986421	SRX10799170	SARS-CoV-2/Human/USA/MA-CDC-22528128/2021	Illumina MiSeq	PAIRED	RT-PCR	VIRAL RNA	Severe acute respiratory syndrome coronavirus 2	Homo sapiens	ILLUMINA	2021-03-01	United States	North America	38	1259.83	1027	0.986623	37672588
SRR14448159	PRJNA716985	AMPLICON	SAMN18986422	SRX10799169	SARS-CoV-2/Human/USA/MA-CDC-22528125/2021	Illumina MiSeq	PAIRED	RT-PCR	VIRAL RNA	Severe acute respiratory syndrome coronavirus 2	Homo sapiens	ILLUMINA	2021-03-01	United States	North America	80	1013.01	745	0.934923	30292176
SRR14448160	PRJNA716985	AMPLICON	SAMN18986423	SRX10799168	SARS-CoV-2/Human/USA/MA-CDC-22528122/2021	Illumina MiSeq	PAIRED	RT-PCR	VIRAL RNA	Severe acute respiratory syndrome coronavirus 2	Homo sapiens	ILLUMINA	2021-03-02	United States	North America	38	889.617	808	0.995619	26602212
SRR14448161	PRJNA716985	AMPLICON	SAMN18986424	SRX10799167	SARS-CoV-2/Human/USA/MA-CDC-22528115/2021	Illumina MiSeq	PAIRED	RT-PCR	VIRAL RNA	Severe acute respiratory syndrome coronavirus 2	Homo sapiens	ILLUMINA	2021-03-01	United States	North America	43	603.076	492	0.954252	18033769
SRR14448162	PRJNA716985	AMPLICON	SAMN18986208	SRX10799166	SARS-CoV-2/Human/USA/RI-CDC-22528106/2021	Illumina MiSeq	PAIRED	RT-PCR	VIRAL RNA	Severe acute respiratory syndrome coronavirus 2	Homo sapiens	ILLUMINA	2021-03-01	United States	North America	34	1652.12	1408	0.991941	49403263
SRR14448163	PRJNA716985	AMPLICON	SAMN18985810	SRX10799165	SARS-CoV-2/Human/USA/TX-CDC-22528104/2021	Illumina MiSeq	PAIRED	RT-PCR	VIRAL RNA	Severe acute respiratory syndrome coronavirus 2	Homo sapiens	ILLUMINA	2021-03-02	United States	North America	33	1773.11	1486	0.995753	53021402
SRR14448164	PRJNA716985	AMPLICON	SAMN18986399	SRX10799164	SARS-CoV-2/Human/USA/ME-CDC-22528103/2021	Illumina MiSeq	PAIRED	RT-PCR	VIRAL RNA	Severe acute respiratory syndrome coronavirus 2	Homo sapiens	ILLUMINA	2021-03-02	United States	North America	39	1198.67	1042	0.966023	35843919
SRR14448165	PRJNA716985	AMPLICON	SAMN18986425	SRX10799163	SARS-CoV-2/Human/USA/MA-CDC-22528100/2021	Illumina MiSeq	PAIRED	RT-PCR	VIRAL RNA	Severe acute respiratory syndrome coronavirus 2	Homo sapiens	ILLUMINA	2021-03-02	United States	North America	29	1014.09	878	0.989901	30324234
SRR14448166	PRJNA716985	AMPLICON	SAMN18985811	SRX10799162	SARS-CoV-2/Human/USA/TX-CDC-22528097/2021	Illumina MiSeq	PAIRED	RT-PCR	VIRAL RNA	Severe acute respiratory syndrome coronavirus 2	Homo sapiens	ILLUMINA	2021-03-01	United States	North America	30	532.839	392	0.96385	15933492
SRR14448167	PRJNA716985	AMPLICON	SAMN18986426	SRX10799161	SARS-CoV-2/Human/USA/MA-CDC-22528088/2021	Illumina MiSeq	PAIRED	RT-PCR	VIRAL RNA	Severe acute respiratory syndrome coronavirus 2	Homo sapiens	ILLUMINA	2021-03-02	United States	North America	43	1138.78	973	0.971374	34052915
SRR14448168	PRJNA716985	AMPLICON	SAMN18986209	SRX10799160	SARS-CoV-2/Human/USA/RI-CDC-22528087/2021	Illumina MiSeq	PAIRED	RT-PCR	VIRAL RNA	Severe acute respiratory syndrome coronavirus 2	Homo sapiens	ILLUMINA	2021-03-01	United States	North America	45	638.674	546	0.975956	19098259
SRR14448169	PRJNA716985	AMPLICON	SAMN18986427	SRX10799159	SARS-CoV-2/Human/USA/MA-CDC-22528083/2021	Illumina MiSeq	PAIRED	RT-PCR	VIRAL RNA	Severe acute respiratory syndrome coronavirus 2	Homo sapiens	ILLUMINA	2021-03-02	United States	North America	33	1066.15	925	0.995954	31881180
SRR14448170	PRJNA716985	AMPLICON	SAMN18986428	SRX10799158	SARS-CoV-2/Human/USA/MA-CDC-22528082/2021	Illumina MiSeq	PAIRED	RT-PCR	VIRAL RNA	Severe acute respiratory syndrome coronavirus 2	Homo sapiens	ILLUMINA	2021-03-02	United States	North America	35	1136.18	964	0.980838	33975123
SRR14448171	PRJNA716985	AMPLICON	SAMN18986429	SRX10799157	SARS-CoV-2/Human/USA/MA-CDC-22528079/2021	Illumina MiSeq	PAIRED	RT-PCR	VIRAL RNA	Severe acute respiratory syndrome coronavirus 2	Homo sapiens	ILLUMINA	2021-03-01	United States	North America	33	2168.97	1957	0.987092	64858848
SRR14448172	PRJNA716985	AMPLICON	SAMN18986556	SRX10799156	SARS-CoV-2/Human/USA/LA-CDC-22528078/2021	Illumina MiSeq	PAIRED	RT-PCR	VIRAL RNA	Severe acute respiratory syndrome coronavirus 2	Homo sapiens	ILLUMINA	2021-03-02	United States	North America	42	1750.01	1503	0.995954	52330418
SRR14448173	PRJNA716985	AMPLICON	SAMN18986430	SRX10799155	SARS-CoV-2/Human/USA/MA-CDC-22528077/2021	Illumina MiSeq	PAIRED	RT-PCR	VIRAL RNA	Severe acute respiratory syndrome coronavirus 2	Homo sapiens	ILLUMINA	2021-03-01	United States	North America	30	1685.81	1570	0.98756	50410843
SRR14448174	PRJNA716985	AMPLICON	SAMN18986431	SRX10799154	SARS-CoV-2/Human/USA/MA-CDC-22528076/2021	Illumina MiSeq	PAIRED	RT-PCR	VIRAL RNA	Severe acute respiratory syndrome coronavirus 2	Homo sapiens	ILLUMINA	2021-03-02	United States	North America	37	1222.26	1045	0.995619	36549100
SRR14448175	PRJNA716985	AMPLICON	SAMN18986432	SRX10799153	SARS-CoV-2/Human/USA/MA-CDC-22528075/2021	Illumina MiSeq	PAIRED	RT-PCR	VIRAL RNA	Severe acute respiratory syndrome coronavirus 2	Homo sapiens	ILLUMINA	2021-03-02	United States	North America	30	414.096	363	0.980905	12382715
SRR14448176	PRJNA716985	AMPLICON	SAMN18986627	SRX10799152	SARS-CoV-2/Human/USA/CT-CDC-22528074/2021	Illumina MiSeq	PAIRED	RT-PCR	VIRAL RNA	Severe acute respiratory syndrome coronavirus 2	Homo sapiens	ILLUMINA	2021-03-01	United States	North America	33	980.917	839	0.985152	29332353
SRR14448177	PRJNA716985	AMPLICON	SAMN18986433	SRX10799151	SARS-CoV-2/Human/USA/MA-CDC-22528073/2021	Illumina MiSeq	PAIRED	RT-PCR	VIRAL RNA	Severe acute respiratory syndrome coronavirus 2	Homo sapiens	ILLUMINA	2021-03-01	United States	North America	50	433.305	301	0.789486	12957120
SRR14448178	PRJNA716985	AMPLICON	SAMN18986434	SRX10799150	SARS-CoV-2/Human/USA/MA-CDC-22528071/2021	Illumina MiSeq	PAIRED	RT-PCR	VIRAL RNA	Severe acute respiratory syndrome coronavirus 2	Homo sapiens	ILLUMINA	2021-03-01	United States	North America	29	1065.19	877	0.955657	31852409
SRR14448179	PRJNA716985	AMPLICON	SAMN18986435	SRX10799149	SARS-CoV-2/Human/USA/MA-CDC-22528070/2021	Illumina MiSeq	PAIRED	RT-PCR	VIRAL RNA	Severe acute respiratory syndrome coronavirus 2	Homo sapiens	ILLUMINA	2021-03-02	United States	North America	31	1674.65	1528	0.972377	50077123
SRR14448180	PRJNA716985	AMPLICON	SAMN18986436	SRX10799148	SARS-CoV-2/Human/USA/MA-CDC-22528069/2021	Illumina MiSeq	PAIRED	RT-PCR	VIRAL RNA	Severe acute respiratory syndrome coronavirus 2	Homo sapiens	ILLUMINA	2021-03-01	United States	North America	48	1192.66	1040	0.97104	35664018
SRR14448181	PRJNA716985	AMPLICON	SAMN18986400	SRX10799147	SARS-CoV-2/Human/USA/ME-CDC-22528065/2021	Illumina MiSeq	PAIRED	RT-PCR	VIRAL RNA	Severe acute respiratory syndrome coronavirus 2	Homo sapiens	ILLUMINA	2021-03-01	United States	North America	44	304.877	262	0.902418	9116724
SRR14448182	PRJNA716985	AMPLICON	SAMN18985812	SRX10799146	SARS-CoV-2/Human/USA/TX-CDC-22528063/2021	Illumina MiSeq	PAIRED	RT-PCR	VIRAL RNA	Severe acute respiratory syndrome coronavirus 2	Homo sapiens	ILLUMINA	2021-03-01	United States	North America	31	2276.86	2086	0.995954	68084848
SRR14448183	PRJNA716985	AMPLICON	SAMN18986437	SRX10799145	SARS-CoV-2/Human/USA/MA-CDC-22528061/2021	Illumina MiSeq	PAIRED	RT-PCR	VIRAL RNA	Severe acute respiratory syndrome coronavirus 2	Homo sapiens	ILLUMINA	2021-03-01	United States	North America	33	752.827	667	0.995954	22511774
SRR14448184	PRJNA716985	AMPLICON	SAMN18986438	SRX10799144	SARS-CoV-2/Human/USA/MA-CDC-22528060/2021	Illumina MiSeq	PAIRED	RT-PCR	VIRAL RNA	Severe acute respiratory syndrome coronavirus 2	Homo sapiens	ILLUMINA	2021-03-01	United States	North America	45	1119.57	963	0.995318	33478497
SRR14448185	PRJNA716985	AMPLICON	SAMN18986381	SRX10799143	SARS-CoV-2/Human/USA/NH-CDC-22528059/2021	Illumina MiSeq	PAIRED	RT-PCR	VIRAL RNA	Severe acute respiratory syndrome coronavirus 2	Homo sapiens	ILLUMINA	2021-03-02	United States	North America	41	1620.64	1425	0.995853	48462058
SRR14448186	PRJNA716985	AMPLICON	SAMN18985813	SRX10799142	SARS-CoV-2/Human/USA/TX-CDC-22528056/2021	Illumina MiSeq	PAIRED	RT-PCR	VIRAL RNA	Severe acute respiratory syndrome coronavirus 2	Homo sapiens	ILLUMINA	2021-03-02	United States	North America	47	835.459	738	0.991539	24982737
SRR14448187	PRJNA716985	AMPLICON	SAMN18986382	SRX10799141	SARS-CoV-2/Human/USA/NH-CDC-22528055/2021	Illumina MiSeq	PAIRED	RT-PCR	VIRAL RNA	Severe acute respiratory syndrome coronavirus 2	Homo sapiens	ILLUMINA	2021-03-01	United States	North America	34	1418.42	1132	0.986757	42415090
SRR14448188	PRJNA716985	AMPLICON	SAMN18986628	SRX10799140	SARS-CoV-2/Human/USA/CT-CDC-22528053/2021	Illumina MiSeq	PAIRED	RT-PCR	VIRAL RNA	Severe acute respiratory syndrome coronavirus 2	Homo sapiens	ILLUMINA	2021-03-02	United States	North America	27	783.432	668	0.99582	23426954
SRR14448189	PRJNA716985	AMPLICON	SAMN18986439	SRX10799139	SARS-CoV-2/Human/USA/MA-CDC-22528050/2021	Illumina MiSeq	PAIRED	RT-PCR	VIRAL RNA	Severe acute respiratory syndrome coronavirus 2	Homo sapiens	ILLUMINA	2021-03-01	United States	North America	37	1170.89	979	0.982142	35013167
SRR14448190	PRJNA716985	AMPLICON	SAMN18986440	SRX10799138	SARS-CoV-2/Human/USA/MA-CDC-22528048/2021	Illumina MiSeq	PAIRED	RT-PCR	VIRAL RNA	Severe acute respiratory syndrome coronavirus 2	Homo sapiens	ILLUMINA	2021-03-01	United States	North America	45	179.644	159	0.76892	5371897
SRR14448191	PRJNA716985	AMPLICON	SAMN18986210	SRX10799137	SARS-CoV-2/Human/USA/RI-CDC-22528044/2021	Illumina MiSeq	PAIRED	RT-PCR	VIRAL RNA	Severe acute respiratory syndrome coronavirus 2	Homo sapiens	ILLUMINA	2021-03-01	United States	North America	36	1723.77	1498	0.99485	51545756
SRR14448192	PRJNA716985	AMPLICON	SAMN18986441	SRX10799136	SARS-CoV-2/Human/USA/MA-CDC-22528042/2021	Illumina MiSeq	PAIRED	RT-PCR	VIRAL RNA	Severe acute respiratory syndrome coronavirus 2	Homo sapiens	ILLUMINA	2021-03-01	United States	North America	31	498.875	391	0.970505	14917870
SRR14448193	PRJNA716985	AMPLICON	SAMN18986629	SRX10799135	SARS-CoV-2/Human/USA/CT-CDC-22528040/2021	Illumina MiSeq	PAIRED	RT-PCR	VIRAL RNA	Severe acute respiratory syndrome coronavirus 2	Homo sapiens	ILLUMINA	2021-03-01	United States	North America	40	2909.53	2586	0.995954	87003534
SRR14448194	PRJNA716985	AMPLICON	SAMN18986442	SRX10799134	SARS-CoV-2/Human/USA/MA-CDC-22528039/2021	Illumina MiSeq	PAIRED	RT-PCR	VIRAL RNA	Severe acute respiratory syndrome coronavirus 2	Homo sapiens	ILLUMINA	2021-03-01	United States	North America	34	1204.36	1093	0.995954	36013910
SRR14448195	PRJNA716985	AMPLICON	SAMN18986370	SRX10799133	SARS-CoV-2/Human/USA/NJ-CDC-22522400/2021	Illumina MiSeq	PAIRED	RT-PCR	VIRAL RNA	Severe acute respiratory syndrome coronavirus 2	Homo sapiens	ILLUMINA	2021-02-25	United States	North America	70	722.324	462	0.891048	21599650
SRR14448196	PRJNA716985	AMPLICON	SAMN18986393	SRX10799132	SARS-CoV-2/Human/USA/NH-CDC-22522399/2021	Illumina MiSeq	PAIRED	RT-PCR	VIRAL RNA	Severe acute respiratory syndrome coronavirus 2	Homo sapiens	ILLUMINA	2021-02-27	United States	North America	43	1428.47	1286	0.977059	42715508
SRR14448197	PRJNA716985	AMPLICON	SAMN18986338	SRX10799131	SARS-CoV-2/Human/USA/NY-CDC-22522398/2021	Illumina MiSeq	PAIRED	RT-PCR	VIRAL RNA	Severe acute respiratory syndrome coronavirus 2	Homo sapiens	ILLUMINA	2021-02-24	United States	North America	40	1691.29	1502	0.995619	50574634
SRR14448198	PRJNA716985	AMPLICON	SAMN18985896	SRX10799130	SARS-CoV-2/Human/USA/TX-CDC-22522396/2021	Illumina MiSeq	PAIRED	RT-PCR	VIRAL RNA	Severe acute respiratory syndrome coronavirus 2	Homo sapiens	ILLUMINA	2021-02-28	United States	North America	52	536.889	475	0.982343	16054582
SRR14448199	PRJNA716985	AMPLICON	SAMN18986496	SRX10799129	SARS-CoV-2/Human/USA/MA-CDC-22522395/2021	Illumina MiSeq	PAIRED	RT-PCR	VIRAL RNA	Severe acute respiratory syndrome coronavirus 2	Homo sapiens	ILLUMINA	2021-02-25	United States	North America	24	1273.45	1155	0.990469	38079983
SRR14448200	PRJNA716985	AMPLICON	SAMN18986497	SRX10799128	SARS-CoV-2/Human/USA/MA-CDC-22522371/2021	Illumina MiSeq	PAIRED	RT-PCR	VIRAL RNA	Severe acute respiratory syndrome coronavirus 2	Homo sapiens	ILLUMINA	2021-02-28	United States	North America	42	1633.5	1405	0.97746	48846404
SRR14448201	PRJNA716985	AMPLICON	SAMN18986371	SRX10799127	SARS-CoV-2/Human/USA/NJ-CDC-22522357/2021	Illumina MiSeq	PAIRED	RT-PCR	VIRAL RNA	Severe acute respiratory syndrome coronavirus 2	Homo sapiens	ILLUMINA	2021-02-24	United States	North America	51	351.494	267	0.858375	10510728
SRR14448202	PRJNA716985	AMPLICON	SAMN18986498	SRX10799126	SARS-CoV-2/Human/USA/MA-CDC-22522356/2021	Illumina MiSeq	PAIRED	RT-PCR	VIRAL RNA	Severe acute respiratory syndrome coronavirus 2	Homo sapiens	ILLUMINA	2021-02-26	United States	North America	28	1615.41	1384	0.995954	48305676
SRR14448203	PRJNA716985	AMPLICON	SAMN18986372	SRX10799125	SARS-CoV-2/Human/USA/NJ-CDC-22522335/2021	Illumina MiSeq	PAIRED	RT-PCR	VIRAL RNA	Severe acute respiratory syndrome coronavirus 2	Homo sapiens	ILLUMINA	2021-02-24	United States	North America	48	1466.65	1267	0.995318	43857345
SRR14448204	PRJNA716985	AMPLICON	SAMN18986499	SRX10799124	SARS-CoV-2/Human/USA/MA-CDC-22522334/2021	Illumina MiSeq	PAIRED	RT-PCR	VIRAL RNA	Severe acute respiratory syndrome coronavirus 2	Homo sapiens	ILLUMINA	2021-02-28	United States	North America	33	1399.25	1176	0.991907	41841714
SRR14448205	PRJNA716985	AMPLICON	SAMN18986500	SRX10799123	SARS-CoV-2/Human/USA/MA-CDC-22522271/2021	Illumina MiSeq	PAIRED	RT-PCR	VIRAL RNA	Severe acute respiratory syndrome coronavirus 2	Homo sapiens	ILLUMINA	2021-02-24	United States	North America	40	1437.58	1272	0.995954	42987809
SRR14448206	PRJNA716985	AMPLICON	SAMN18986501	SRX10799122	SARS-CoV-2/Human/USA/MA-CDC-22521972/2021	Illumina MiSeq	PAIRED	RT-PCR	VIRAL RNA	Severe acute respiratory syndrome coronavirus 2	Homo sapiens	ILLUMINA	2021-02-27	United States	North America	25	808.32	673	0.978965	24171185
SRR14448207	PRJNA716985	AMPLICON	SAMN18986408	SRX10799121	SARS-CoV-2/Human/USA/MD-CDC-22521971/2021	Illumina MiSeq	PAIRED	RT-PCR	VIRAL RNA	Severe acute respiratory syndrome coronavirus 2	Homo sapiens	ILLUMINA	2021-02-24	United States	North America	38	821.283	730	0.986791	24558827
SRR14448208	PRJNA716985	AMPLICON	SAMN18986373	SRX10799120	SARS-CoV-2/Human/USA/NJ-CDC-22521896/2021	Illumina MiSeq	PAIRED	RT-PCR	VIRAL RNA	Severe acute respiratory syndrome coronavirus 2	Homo sapiens	ILLUMINA	2021-02-25	United States	North America	29	1014.55	886	0.984383	30338220
SRR14448209	PRJNA716985	AMPLICON	SAMN18985707	SRX10799119	SARS-CoV-2/Human/USA/VT-CDC-22521892/2021	Illumina MiSeq	PAIRED	RT-PCR	VIRAL RNA	Severe acute respiratory syndrome coronavirus 2	Homo sapiens	ILLUMINA	2021-02-27	United States	North America	49	1421.07	1179	0.969	42494297
SRR14448210	PRJNA716985	AMPLICON	SAMN18986502	SRX10799118	SARS-CoV-2/Human/USA/MA-CDC-22521888/2021	Illumina MiSeq	PAIRED	RT-PCR	VIRAL RNA	Severe acute respiratory syndrome coronavirus 2	Homo sapiens	ILLUMINA	2021-02-28	United States	North America	40	1616.64	1377	0.99592	48342388
SRR14448211	PRJNA716985	AMPLICON	SAMN18986374	SRX10799117	SARS-CoV-2/Human/USA/NJ-CDC-22521887/2021	Illumina MiSeq	PAIRED	RT-PCR	VIRAL RNA	Severe acute respiratory syndrome coronavirus 2	Homo sapiens	ILLUMINA	2021-02-24	United States	North America	33	1322.92	1115	0.995519	39559246
SRR14448212	PRJNA716985	AMPLICON	SAMN18986503	SRX10799116	SARS-CoV-2/Human/USA/MA-CDC-22521886/2021	Illumina MiSeq	PAIRED	RT-PCR	VIRAL RNA	Severe acute respiratory syndrome coronavirus 2	Homo sapiens	ILLUMINA	2021-02-24	United States	North America	27	2284.56	1955	0.989667	68315252
SRR14448213	PRJNA716985	AMPLICON	SAMN18986504	SRX10799115	SARS-CoV-2/Human/USA/MA-CDC-22521880/2021	Illumina MiSeq	PAIRED	RT-PCR	VIRAL RNA	Severe acute respiratory syndrome coronavirus 2	Homo sapiens	ILLUMINA	2021-02-24	United States	North America	27	1630.18	1388	0.992743	48747412
SRR14448214	PRJNA716985	AMPLICON	SAMN18986505	SRX10799114	SARS-CoV-2/Human/USA/MA-CDC-22521878/2021	Illumina MiSeq	PAIRED	RT-PCR	VIRAL RNA	Severe acute respiratory syndrome coronavirus 2	Homo sapiens	ILLUMINA	2021-02-25	United States	North America	23	790.085	662	0.995954	23625907
SRR14448215	PRJNA716985	AMPLICON	SAMN18985897	SRX10799113	SARS-CoV-2/Human/USA/TX-CDC-22521877/2021	Illumina MiSeq	PAIRED	RT-PCR	VIRAL RNA	Severe acute respiratory syndrome coronavirus 2	Homo sapiens	ILLUMINA	2021-02-28	United States	North America	38	1881.12	1647	0.986122	56251197
SRR14448216	PRJNA716985	AMPLICON	SAMN18986506	SRX10799112	SARS-CoV-2/Human/USA/MA-CDC-22521876/2021	Illumina MiSeq	PAIRED	RT-PCR	VIRAL RNA	Severe acute respiratory syndrome coronavirus 2	Homo sapiens	ILLUMINA	2021-02-26	United States	North America	30	1518.24	1287	0.987928	45399842
SRR14448217	PRJNA716985	AMPLICON	SAMN18986507	SRX10799111	SARS-CoV-2/Human/USA/MA-CDC-22521874/2021	Illumina MiSeq	PAIRED	RT-PCR	VIRAL RNA	Severe acute respiratory syndrome coronavirus 2	Homo sapiens	ILLUMINA	2021-02-24	United States	North America	34	1639.1	1388	0.98261	49013996
SRR14448218	PRJNA716985	AMPLICON	SAMN18986239	SRX10799110	SARS-CoV-2/Human/USA/PA-CDC-22521850/2021	Illumina MiSeq	PAIRED	RT-PCR	VIRAL RNA	Severe acute respiratory syndrome coronavirus 2	Homo sapiens	ILLUMINA	2021-02-26	United States	North America	29	1598.79	1361	0.995954	47808715
SRR14448219	PRJNA716985	AMPLICON	SAMN18986508	SRX10799109	SARS-CoV-2/Human/USA/MA-CDC-22521848/2021	Illumina MiSeq	PAIRED	RT-PCR	VIRAL RNA	Severe acute respiratory syndrome coronavirus 2	Homo sapiens	ILLUMINA	2021-02-25	United States	North America	35	1533.46	1362	0.986322	45855113
SRR14448220	PRJNA716985	AMPLICON	SAMN18986509	SRX10799108	SARS-CoV-2/Human/USA/MA-CDC-22521847/2021	Illumina MiSeq	PAIRED	RT-PCR	VIRAL RNA	Severe acute respiratory syndrome coronavirus 2	Homo sapiens	ILLUMINA	2021-02-25	United States	North America	93	1324.65	1165	0.988095	39611011
SRR14448221	PRJNA716985	AMPLICON	SAMN18986510	SRX10799107	SARS-CoV-2/Human/USA/MA-CDC-22521843/2021	Illumina MiSeq	PAIRED	RT-PCR	VIRAL RNA	Severe acute respiratory syndrome coronavirus 2	Homo sapiens	ILLUMINA	2021-02-24	United States	North America	116	1510.84	1252	0.979935	45178566
SRR14448222	PRJNA716985	AMPLICON	SAMN18986511	SRX10799106	SARS-CoV-2/Human/USA/MA-CDC-22521842/2021	Illumina MiSeq	PAIRED	RT-PCR	VIRAL RNA	Severe acute respiratory syndrome coronavirus 2	Homo sapiens	ILLUMINA	2021-02-25	United States	North America	42	1016.99	885	0.986791	30411016
SRR14448223	PRJNA716985	AMPLICON	SAMN18986512	SRX10799105	SARS-CoV-2/Human/USA/MA-CDC-22521838/2021	Illumina MiSeq	PAIRED	RT-PCR	VIRAL RNA	Severe acute respiratory syndrome coronavirus 2	Homo sapiens	ILLUMINA	2021-02-24	United States	North America	29	1591.56	1439	0.995954	47592332
SRR14448224	PRJNA716985	AMPLICON	SAMN18986513	SRX10799104	SARS-CoV-2/Human/USA/MA-CDC-22521800/2021	Illumina MiSeq	PAIRED	RT-PCR	VIRAL RNA	Severe acute respiratory syndrome coronavirus 2	Homo sapiens	ILLUMINA	2021-02-24	United States	North America	48	1321.42	1163	0.995318	39514298
SRR14448225	PRJNA716985	AMPLICON	SAMN18985898	SRX10799103	SARS-CoV-2/Human/USA/TX-CDC-22521792/2021	Illumina MiSeq	PAIRED	RT-PCR	VIRAL RNA	Severe acute respiratory syndrome coronavirus 2	Homo sapiens	ILLUMINA	2021-02-28	United States	North America	49	1393.37	1192	0.991305	41666024
SRR14448226	PRJNA716985	AMPLICON	SAMN18986514	SRX10799102	SARS-CoV-2/Human/USA/MA-CDC-22521791/2021	Illumina MiSeq	PAIRED	RT-PCR	VIRAL RNA	Severe acute respiratory syndrome coronavirus 2	Homo sapiens	ILLUMINA	2021-02-24	United States	North America	44	573.191	508	0.989399	17140131
SRR14448227	PRJNA716985	AMPLICON	SAMN18986515	SRX10799101	SARS-CoV-2/Human/USA/MA-CDC-22521784/2021	Illumina MiSeq	PAIRED	RT-PCR	VIRAL RNA	Severe acute respiratory syndrome coronavirus 2	Homo sapiens	ILLUMINA	2021-02-24	United States	North America	34	1641.1	1432	0.995954	49073694
SRR14448228	PRJNA716985	AMPLICON	SAMN18985899	SRX10799100	SARS-CoV-2/Human/USA/TX-CDC-22521783/2021	Illumina MiSeq	PAIRED	RT-PCR	VIRAL RNA	Severe acute respiratory syndrome coronavirus 2	Homo sapiens	ILLUMINA	2021-02-27	United States	North America	36	1659.63	1376	0.995954	49627780
SRR14448229	PRJNA716985	AMPLICON	SAMN18986516	SRX10799099	SARS-CoV-2/Human/USA/MA-CDC-22521782/2021	Illumina MiSeq	PAIRED	RT-PCR	VIRAL RNA	Severe acute respiratory syndrome coronavirus 2	Homo sapiens	ILLUMINA	2021-02-24	United States	North America	47	705.57	596	0.995318	21098653
SRR14448230	PRJNA716985	AMPLICON	SAMN18985900	SRX10799098	SARS-CoV-2/Human/USA/TX-CDC-22521771/2021	Illumina MiSeq	PAIRED	RT-PCR	VIRAL RNA	Severe acute respiratory syndrome coronavirus 2	Homo sapiens	ILLUMINA	2021-02-27	United States	North America	47	444.602	294	0.879878	13294929
SRR14448231	PRJNA716985	AMPLICON	SAMN18986517	SRX10799097	SARS-CoV-2/Human/USA/MA-CDC-22521714/2021	Illumina MiSeq	PAIRED	RT-PCR	VIRAL RNA	Severe acute respiratory syndrome coronavirus 2	Homo sapiens	ILLUMINA	2021-02-27	United States	North America	48	1668.09	1418	0.995318	49880907
SRR14448232	PRJNA716985	AMPLICON	SAMN18986518	SRX10799096	SARS-CoV-2/Human/USA/MA-CDC-22521618/2021	Illumina MiSeq	PAIRED	RT-PCR	VIRAL RNA	Severe acute respiratory syndrome coronavirus 2	Homo sapiens	ILLUMINA	2021-02-25	United States	North America	35	757.545	636	0.984015	22652869
SRR14448233	PRJNA716985	AMPLICON	SAMN18986042	SRX10799095	SARS-CoV-2/Human/USA/TX-CDC-22521534/2021	Illumina MiSeq	PAIRED	RT-PCR	VIRAL RNA	Severe acute respiratory syndrome coronavirus 2	Homo sapiens	ILLUMINA	2021-02-27	United States	North America	35	1573.4	1354	0.995485	47049526
SRR14448234	PRJNA716985	AMPLICON	SAMN18986043	SRX10799094	SARS-CoV-2/Human/USA/TX-CDC-22521533/2021	Illumina MiSeq	PAIRED	RT-PCR	VIRAL RNA	Severe acute respiratory syndrome coronavirus 2	Homo sapiens	ILLUMINA	2021-02-27	United States	North America	30	1713.31	1484	0.986523	51233215
SRR14448235	PRJNA716985	AMPLICON	SAMN18986044	SRX10799093	SARS-CoV-2/Human/USA/TX-CDC-22521532/2021	Illumina MiSeq	PAIRED	RT-PCR	VIRAL RNA	Severe acute respiratory syndrome coronavirus 2	Homo sapiens	ILLUMINA	2021-02-27	United States	North America	43	504.015	369	0.917801	15071562
SRR14448236	PRJNA716985	AMPLICON	SAMN18986045	SRX10799092	SARS-CoV-2/Human/USA/TX-CDC-22521531/2021	Illumina MiSeq	PAIRED	RT-PCR	VIRAL RNA	Severe acute respiratory syndrome coronavirus 2	Homo sapiens	ILLUMINA	2021-02-27	United States	North America	34	920.278	842	0.995954	27519073
SRR14448237	PRJNA716985	AMPLICON	SAMN18986519	SRX10799091	SARS-CoV-2/Human/USA/MA-CDC-22521529/2021	Illumina MiSeq	PAIRED	RT-PCR	VIRAL RNA	Severe acute respiratory syndrome coronavirus 2	Homo sapiens	ILLUMINA	2021-02-24	United States	North America	42	345.676	287	0.854998	10336750
SRR14448238	PRJNA716985	AMPLICON	SAMN18986046	SRX10799090	SARS-CoV-2/Human/USA/TX-CDC-22521494/2021	Illumina MiSeq	PAIRED	RT-PCR	VIRAL RNA	Severe acute respiratory syndrome coronavirus 2	Homo sapiens	ILLUMINA	2021-02-27	United States	North America	35	400.022	293	0.91138	11961865
SRR14448239	PRJNA716985	AMPLICON	SAMN18986047	SRX10799089	SARS-CoV-2/Human/USA/TX-CDC-22521266/2021	Illumina MiSeq	PAIRED	RT-PCR	VIRAL RNA	Severe acute respiratory syndrome coronavirus 2	Homo sapiens	ILLUMINA	2021-02-28	United States	North America	31	1647.29	1352	0.982008	49258975
SRR14448240	PRJNA716985	AMPLICON	SAMN18986048	SRX10799088	SARS-CoV-2/Human/USA/TX-CDC-22521264/2021	Illumina MiSeq	PAIRED	RT-PCR	VIRAL RNA	Severe acute respiratory syndrome coronavirus 2	Homo sapiens	ILLUMINA	2021-02-28	United States	North America	46	414.359	294	0.871317	12390590
SRR14448241	PRJNA716985	AMPLICON	SAMN18986520	SRX10799087	SARS-CoV-2/Human/USA/MA-CDC-22521263/2021	Illumina MiSeq	PAIRED	RT-PCR	VIRAL RNA	Severe acute respiratory syndrome coronavirus 2	Homo sapiens	ILLUMINA	2021-02-28	United States	North America	26	2074.79	1874	0.995954	62042298
SRR14448242	PRJNA716985	AMPLICON	SAMN18986521	SRX10799086	SARS-CoV-2/Human/USA/MA-CDC-22521260/2021	Illumina MiSeq	PAIRED	RT-PCR	VIRAL RNA	Severe acute respiratory syndrome coronavirus 2	Homo sapiens	ILLUMINA	2021-02-25	United States	North America	28	1645.15	1402	0.987593	49194965
SRR14448243	PRJNA716985	AMPLICON	SAMN18986049	SRX10799085	SARS-CoV-2/Human/USA/TX-CDC-22521259/2021	Illumina MiSeq	PAIRED	RT-PCR	VIRAL RNA	Severe acute respiratory syndrome coronavirus 2	Homo sapiens	ILLUMINA	2021-02-28	United States	North America	31	549.711	438	0.978029	16438003
SRR14448244	PRJNA716985	AMPLICON	SAMN18986522	SRX10799084	SARS-CoV-2/Human/USA/MA-CDC-22521258/2021	Illumina MiSeq	PAIRED	RT-PCR	VIRAL RNA	Severe acute respiratory syndrome coronavirus 2	Homo sapiens	ILLUMINA	2021-02-28	United States	North America	44	2415.37	2124	0.963448	72226772
SRR14448245	PRJNA716985	AMPLICON	SAMN18986050	SRX10799083	SARS-CoV-2/Human/USA/TX-CDC-22521257/2021	Illumina MiSeq	PAIRED	RT-PCR	VIRAL RNA	Severe acute respiratory syndrome coronavirus 2	Homo sapiens	ILLUMINA	2021-02-27	United States	North America	30	926.465	761	0.995954	27704076
SRR14448246	PRJNA716985	AMPLICON	SAMN18986051	SRX10799082	SARS-CoV-2/Human/USA/TX-CDC-22521210/2021	Illumina MiSeq	PAIRED	RT-PCR	VIRAL RNA	Severe acute respiratory syndrome coronavirus 2	Homo sapiens	ILLUMINA	2021-02-28	United States	North America	37	1607.43	1398	0.989566	48066891
SRR14448247	PRJNA716985	AMPLICON	SAMN18986052	SRX10799081	SARS-CoV-2/Human/USA/TX-CDC-22521181/2021	Illumina MiSeq	PAIRED	RT-PCR	VIRAL RNA	Severe acute respiratory syndrome coronavirus 2	Homo sapiens	ILLUMINA	2021-02-28	United States	North America	39	738.988	462	0.945189	22097947
SRR14448248	PRJNA716985	AMPLICON	SAMN18986053	SRX10799080	SARS-CoV-2/Human/USA/TX-CDC-22521179/2021	Illumina MiSeq	PAIRED	RT-PCR	VIRAL RNA	Severe acute respiratory syndrome coronavirus 2	Homo sapiens	ILLUMINA	2021-02-28	United States	North America	42	1135.11	1033	0.995954	33943119
SRR14448249	PRJNA716985	AMPLICON	SAMN18986523	SRX10799079	SARS-CoV-2/Human/USA/MA-CDC-22521177/2021	Illumina MiSeq	PAIRED	RT-PCR	VIRAL RNA	Severe acute respiratory syndrome coronavirus 2	Homo sapiens	ILLUMINA	2021-02-28	United States	North America	32	1064.06	894	0.994382	31818652
SRR14448250	PRJNA716985	AMPLICON	SAMN18986054	SRX10799078	SARS-CoV-2/Human/USA/TX-CDC-22521174/2021	Illumina MiSeq	PAIRED	RT-PCR	VIRAL RNA	Severe acute respiratory syndrome coronavirus 2	Homo sapiens	ILLUMINA	2021-02-27	United States	North America	42	1769.2	1492	0.969535	52904303
SRR14448251	PRJNA716985	AMPLICON	SAMN18986055	SRX10799077	SARS-CoV-2/Human/USA/TX-CDC-22521141/2021	Illumina MiSeq	PAIRED	RT-PCR	VIRAL RNA	Severe acute respiratory syndrome coronavirus 2	Homo sapiens	ILLUMINA	2021-02-27	United States	North America	34	1716.43	1542	0.986791	51326329
SRR14448252	PRJNA716985	AMPLICON	SAMN18986056	SRX10799076	SARS-CoV-2/Human/USA/TX-CDC-22521091/2021	Illumina MiSeq	PAIRED	RT-PCR	VIRAL RNA	Severe acute respiratory syndrome coronavirus 2	Homo sapiens	ILLUMINA	2021-02-28	United States	North America	23	1469.68	1251	0.995954	43947894
SRR14448253	PRJNA716985	AMPLICON	SAMN18986057	SRX10799075	SARS-CoV-2/Human/USA/TX-CDC-22520983/2021	Illumina MiSeq	PAIRED	RT-PCR	VIRAL RNA	Severe acute respiratory syndrome coronavirus 2	Homo sapiens	ILLUMINA	2021-02-27	United States	North America	37	1924.04	1728	0.97823	57534673
SRR14448254	PRJNA716985	AMPLICON	SAMN18986058	SRX10799074	SARS-CoV-2/Human/USA/TX-CDC-22520982/2021	Illumina MiSeq	PAIRED	RT-PCR	VIRAL RNA	Severe acute respiratory syndrome coronavirus 2	Homo sapiens	ILLUMINA	2021-02-28	United States	North America	34	1684.07	1486	0.986791	50358690
SRR14448255	PRJNA716985	AMPLICON	SAMN18986059	SRX10799073	SARS-CoV-2/Human/USA/TX-CDC-22520971/2021	Illumina MiSeq	PAIRED	RT-PCR	VIRAL RNA	Severe acute respiratory syndrome coronavirus 2	Homo sapiens	ILLUMINA	2021-02-27	United States	North America	30	1346.11	1149	0.986791	40252723
SRR14448256	PRJNA716985	AMPLICON	SAMN18986524	SRX10799072	SARS-CoV-2/Human/USA/MA-CDC-22520969/2021	Illumina MiSeq	PAIRED	RT-PCR	VIRAL RNA	Severe acute respiratory syndrome coronavirus 2	Homo sapiens	ILLUMINA	2021-02-24	United States	North America	179	2522.36	2318	0.995385	75426157
SRR14448257	PRJNA716985	AMPLICON	SAMN18986060	SRX10799071	SARS-CoV-2/Human/USA/TX-CDC-22520968/2021	Illumina MiSeq	PAIRED	RT-PCR	VIRAL RNA	Severe acute respiratory syndrome coronavirus 2	Homo sapiens	ILLUMINA	2021-02-28	United States	North America	50	1569.91	1383	0.995118	46944920
SRR14448258	PRJNA716985	AMPLICON	SAMN18986525	SRX10799070	SARS-CoV-2/Human/USA/MA-CDC-22520966/2021	Illumina MiSeq	PAIRED	RT-PCR	VIRAL RNA	Severe acute respiratory syndrome coronavirus 2	Homo sapiens	ILLUMINA	2021-02-25	United States	North America	68	271.955	178	0.722402	8132274
SRR14448259	PRJNA716985	AMPLICON	SAMN18986443	SRX10799069	SARS-CoV-2/Human/USA/MA-CDC-22528037/2021	Illumina MiSeq	PAIRED	RT-PCR	VIRAL RNA	Severe acute respiratory syndrome coronavirus 2	Homo sapiens	ILLUMINA	2021-03-01	United States	North America	42	1445.68	1088	0.995318	43230296
SRR14448260	PRJNA716985	AMPLICON	SAMN18986444	SRX10799068	SARS-CoV-2/Human/USA/MA-CDC-22528030/2021	Illumina MiSeq	PAIRED	RT-PCR	VIRAL RNA	Severe acute respiratory syndrome coronavirus 2	Homo sapiens	ILLUMINA	2021-03-01	United States	North America	51	1493.4	1262	0.985553	44657211
SRR14448261	PRJNA716985	AMPLICON	SAMN18986401	SRX10799067	SARS-CoV-2/Human/USA/ME-CDC-22528028/2021	Illumina MiSeq	PAIRED	RT-PCR	VIRAL RNA	Severe acute respiratory syndrome coronavirus 2	Homo sapiens	ILLUMINA	2021-03-02	United States	North America	30	1877.72	1704	0.986724	56149335
SRR14448262	PRJNA716985	AMPLICON	SAMN18986402	SRX10799066	SARS-CoV-2/Human/USA/ME-CDC-22528017/2021	Illumina MiSeq	PAIRED	RT-PCR	VIRAL RNA	Severe acute respiratory syndrome coronavirus 2	Homo sapiens	ILLUMINA	2021-03-01	United States	North America	33	1354.84	1214	0.985687	40513689
SRR14448263	PRJNA716985	AMPLICON	SAMN18986211	SRX10799065	SARS-CoV-2/Human/USA/RI-CDC-22527993/2021	Illumina MiSeq	PAIRED	RT-PCR	VIRAL RNA	Severe acute respiratory syndrome coronavirus 2	Homo sapiens	ILLUMINA	2021-03-01	United States	North America	33	784.07	666	0.974852	23446031
SRR14448264	PRJNA716985	AMPLICON	SAMN18986445	SRX10799064	SARS-CoV-2/Human/USA/MA-CDC-22527992/2021	Illumina MiSeq	PAIRED	RT-PCR	VIRAL RNA	Severe acute respiratory syndrome coronavirus 2	Homo sapiens	ILLUMINA	2021-03-01	United States	North America	40	1582.61	1395	0.986791	47324790
SRR14448265	PRJNA716985	AMPLICON	SAMN18986383	SRX10799063	SARS-CoV-2/Human/USA/NH-CDC-22527982/2021	Illumina MiSeq	PAIRED	RT-PCR	VIRAL RNA	Severe acute respiratory syndrome coronavirus 2	Homo sapiens	ILLUMINA	2021-03-02	United States	North America	37	1525.25	1336	0.987125	45609501
SRR14448266	PRJNA716985	AMPLICON	SAMN18986557	SRX10799062	SARS-CoV-2/Human/USA/LA-CDC-22527981/2021	Illumina MiSeq	PAIRED	RT-PCR	VIRAL RNA	Severe acute respiratory syndrome coronavirus 2	Homo sapiens	ILLUMINA	2021-03-01	United States	North America	42	1726.44	1422	0.977394	51625610
SRR14448267	PRJNA716985	AMPLICON	SAMN18986446	SRX10799061	SARS-CoV-2/Human/USA/MA-CDC-22527979/2021	Illumina MiSeq	PAIRED	RT-PCR	VIRAL RNA	Severe acute respiratory syndrome coronavirus 2	Homo sapiens	ILLUMINA	2021-03-01	United States	North America	48	1305.34	1129	0.985754	39033559
SRR14448268	PRJNA716985	AMPLICON	SAMN18986447	SRX10799060	SARS-CoV-2/Human/USA/MA-CDC-22527977/2021	Illumina MiSeq	PAIRED	RT-PCR	VIRAL RNA	Severe acute respiratory syndrome coronavirus 2	Homo sapiens	ILLUMINA	2021-03-01	United States	North America	46	1211.58	1036	0.981574	36229856
SRR14448269	PRJNA716985	AMPLICON	SAMN18986448	SRX10799059	SARS-CoV-2/Human/USA/MA-CDC-22527975/2021	Illumina MiSeq	PAIRED	RT-PCR	VIRAL RNA	Severe acute respiratory syndrome coronavirus 2	Homo sapiens	ILLUMINA	2021-03-01	United States	North America	39	998.818	820	0.972478	29867646
SRR14448270	PRJNA716985	AMPLICON	SAMN18986403	SRX10799058	SARS-CoV-2/Human/USA/ME-CDC-22527973/2021	Illumina MiSeq	PAIRED	RT-PCR	VIRAL RNA	Severe acute respiratory syndrome coronavirus 2	Homo sapiens	ILLUMINA	2021-03-01	United States	North America	35	1235.83	1033	0.995954	36955089
SRR14448271	PRJNA716985	AMPLICON	SAMN18986404	SRX10799057	SARS-CoV-2/Human/USA/ME-CDC-22527964/2021	Illumina MiSeq	PAIRED	RT-PCR	VIRAL RNA	Severe acute respiratory syndrome coronavirus 2	Homo sapiens	ILLUMINA	2021-03-01	United States	North America	30	2212.69	1995	0.995954	66166135
SRR14448272	PRJNA716985	AMPLICON	SAMN18986449	SRX10799056	SARS-CoV-2/Human/USA/MA-CDC-22527962/2021	Illumina MiSeq	PAIRED	RT-PCR	VIRAL RNA	Severe acute respiratory syndrome coronavirus 2	Homo sapiens	ILLUMINA	2021-03-01	United States	North America	39	507.614	461	0.981072	15179186
SRR14448273	PRJNA716985	AMPLICON	SAMN18986384	SRX10799055	SARS-CoV-2/Human/USA/NH-CDC-22527961/2021	Illumina MiSeq	PAIRED	RT-PCR	VIRAL RNA	Severe acute respiratory syndrome coronavirus 2	Homo sapiens	ILLUMINA	2021-03-01	United States	North America	36	2892.13	2530	0.995619	86483244
SRR14448274	PRJNA716985	AMPLICON	SAMN18986385	SRX10799054	SARS-CoV-2/Human/USA/NH-CDC-22527865/2021	Illumina MiSeq	PAIRED	RT-PCR	VIRAL RNA	Severe acute respiratory syndrome coronavirus 2	Homo sapiens	ILLUMINA	2021-03-02	United States	North America	73	199.392	134	0.651239	5962427
SRR14448275	PRJNA716985	AMPLICON	SAMN18986630	SRX10799053	SARS-CoV-2/Human/USA/CT-CDC-22527862/2021	Illumina MiSeq	PAIRED	RT-PCR	VIRAL RNA	Severe acute respiratory syndrome coronavirus 2	Homo sapiens	ILLUMINA	2021-03-01	United States	North America	36	1321.49	1145	0.986289	39516581
SRR14448276	PRJNA716985	AMPLICON	SAMN18986212	SRX10799052	SARS-CoV-2/Human/USA/RI-CDC-22527850/2021	Illumina MiSeq	PAIRED	RT-PCR	VIRAL RNA	Severe acute respiratory syndrome coronavirus 2	Homo sapiens	ILLUMINA	2021-03-01	United States	North America	57	1557.75	1350	0.976357	46581504
SRR14448277	PRJNA716985	AMPLICON	SAMN18986386	SRX10799051	SARS-CoV-2/Human/USA/NH-CDC-22527786/2021	Illumina MiSeq	PAIRED	RT-PCR	VIRAL RNA	Severe acute respiratory syndrome coronavirus 2	Homo sapiens	ILLUMINA	2021-03-02	United States	North America	41	1443.7	1222	0.995954	43170931
SRR14448278	PRJNA716985	AMPLICON	SAMN18985814	SRX10799050	SARS-CoV-2/Human/USA/TX-CDC-22527732/2021	Illumina MiSeq	PAIRED	RT-PCR	VIRAL RNA	Severe acute respiratory syndrome coronavirus 2	Homo sapiens	ILLUMINA	2021-03-01	United States	North America	35	1192.07	1045	0.982142	35646486
SRR14448279	PRJNA716985	AMPLICON	SAMN18985815	SRX10799049	SARS-CoV-2/Human/USA/TX-CDC-22527727/2021	Illumina MiSeq	PAIRED	RT-PCR	VIRAL RNA	Severe acute respiratory syndrome coronavirus 2	Homo sapiens	ILLUMINA	2021-03-01	United States	North America	30	1207.99	1055	0.986791	36122476
SRR14448280	PRJNA716985	AMPLICON	SAMN18985816	SRX10799048	SARS-CoV-2/Human/USA/TX-CDC-22527712/2021	Illumina MiSeq	PAIRED	RT-PCR	VIRAL RNA	Severe acute respiratory syndrome coronavirus 2	Homo sapiens	ILLUMINA	2021-03-02	United States	North America	30	692.559	600	0.974116	20709584
SRR14448281	PRJNA716985	AMPLICON	SAMN18986631	SRX10799047	SARS-CoV-2/Human/USA/CT-CDC-22527696/2021	Illumina MiSeq	PAIRED	RT-PCR	VIRAL RNA	Severe acute respiratory syndrome coronavirus 2	Homo sapiens	ILLUMINA	2021-03-02	United States	North America	39	1139.23	915	0.969334	34066311
SRR14448282	PRJNA716985	AMPLICON	SAMN18985817	SRX10799046	SARS-CoV-2/Human/USA/TX-CDC-22527583/2021	Illumina MiSeq	PAIRED	RT-PCR	VIRAL RNA	Severe acute respiratory syndrome coronavirus 2	Homo sapiens	ILLUMINA	2021-02-28	United States	North America	26	1223.84	1037	0.995954	36596368
SRR14448283	PRJNA716985	AMPLICON	SAMN18985818	SRX10799045	SARS-CoV-2/Human/USA/TX-CDC-22527570/2021	Illumina MiSeq	PAIRED	RT-PCR	VIRAL RNA	Severe acute respiratory syndrome coronavirus 2	Homo sapiens	ILLUMINA	2021-03-01	United States	North America	30	1451.86	1138	0.991305	43414916
SRR14448284	PRJNA716985	AMPLICON	SAMN18986450	SRX10799044	SARS-CoV-2/Human/USA/MA-CDC-22527568/2021	Illumina MiSeq	PAIRED	RT-PCR	VIRAL RNA	Severe acute respiratory syndrome coronavirus 2	Homo sapiens	ILLUMINA	2021-03-01	United States	North America	29	1840.81	1625	0.995753	55045662
SRR14448285	PRJNA716985	AMPLICON	SAMN18985819	SRX10799043	SARS-CoV-2/Human/USA/TX-CDC-22527567/2021	Illumina MiSeq	PAIRED	RT-PCR	VIRAL RNA	Severe acute respiratory syndrome coronavirus 2	Homo sapiens	ILLUMINA	2021-03-02	United States	North America	177	466.43	274	0.770759	13947657
SRR14448286	PRJNA716985	AMPLICON	SAMN18985820	SRX10799042	SARS-CoV-2/Human/USA/TX-CDC-22527566/2021	Illumina MiSeq	PAIRED	RT-PCR	VIRAL RNA	Severe acute respiratory syndrome coronavirus 2	Homo sapiens	ILLUMINA	2021-03-02	United States	North America	29	1109.29	946	0.990503	33171217
SRR14448287	PRJNA716985	AMPLICON	SAMN18985821	SRX10799041	SARS-CoV-2/Human/USA/TX-CDC-22527563/2021	Illumina MiSeq	PAIRED	RT-PCR	VIRAL RNA	Severe acute respiratory syndrome coronavirus 2	Homo sapiens	ILLUMINA	2021-03-01	United States	North America	36	1242.53	1010	0.995954	37155450
SRR14448288	PRJNA716985	AMPLICON	SAMN18985822	SRX10799040	SARS-CoV-2/Human/USA/TX-CDC-22527560/2021	Illumina MiSeq	PAIRED	RT-PCR	VIRAL RNA	Severe acute respiratory syndrome coronavirus 2	Homo sapiens	ILLUMINA	2021-03-02	United States	North America	49	1316.95	1116	0.986891	39380874
SRR14448289	PRJNA716985	AMPLICON	SAMN18985823	SRX10799039	SARS-CoV-2/Human/USA/TX-CDC-22527559/2021	Illumina MiSeq	PAIRED	RT-PCR	VIRAL RNA	Severe acute respiratory syndrome coronavirus 2	Homo sapiens	ILLUMINA	2021-03-02	United States	North America	37	1416.81	1166	0.986356	42366994
SRR14448290	PRJNA716985	AMPLICON	SAMN18986405	SRX10799038	SARS-CoV-2/Human/USA/ME-CDC-22527558/2021	Illumina MiSeq	PAIRED	RT-PCR	VIRAL RNA	Severe acute respiratory syndrome coronavirus 2	Homo sapiens	ILLUMINA	2021-03-02	United States	North America	43	381.417	322	0.949503	11405498
SRR14448291	PRJNA716985	AMPLICON	SAMN18986254	SRX10799037	SARS-CoV-2/Human/USA/PA-CDC-22491043/2021	Illumina MiSeq	PAIRED	RT-PCR	VIRAL RNA	Severe acute respiratory syndrome coronavirus 2	Homo sapiens	ILLUMINA	2021-02-26	United States	North America	34	1653.3	1432	0.986757	49438650
SRR14448292	PRJNA716985	AMPLICON	SAMN18986255	SRX10799036	SARS-CoV-2/Human/USA/PA-CDC-22491041/2021	Illumina MiSeq	PAIRED	RT-PCR	VIRAL RNA	Severe acute respiratory syndrome coronavirus 2	Homo sapiens	ILLUMINA	2021-02-26	United States	North America	47	1298.77	1080	0.995318	38837037
SRR14448293	PRJNA716985	AMPLICON	SAMN18986256	SRX10799035	SARS-CoV-2/Human/USA/PA-CDC-22491039/2021	Illumina MiSeq	PAIRED	RT-PCR	VIRAL RNA	Severe acute respiratory syndrome coronavirus 2	Homo sapiens	ILLUMINA	2021-02-26	United States	North America	33	1311.58	1159	0.986757	39220227
SRR14448294	PRJNA716985	AMPLICON	SAMN18986257	SRX10799034	SARS-CoV-2/Human/USA/PA-CDC-22491037/2021	Illumina MiSeq	PAIRED	RT-PCR	VIRAL RNA	Severe acute respiratory syndrome coronavirus 2	Homo sapiens	ILLUMINA	2021-02-26	United States	North America	31	2083.77	1791	0.995954	62311071
SRR14448295	PRJNA716985	AMPLICON	SAMN18986258	SRX10799033	SARS-CoV-2/Human/USA/PA-CDC-22491035/2021	Illumina MiSeq	PAIRED	RT-PCR	VIRAL RNA	Severe acute respiratory syndrome coronavirus 2	Homo sapiens	ILLUMINA	2021-02-26	United States	North America	29	1393.09	1239	0.995954	41657555
SRR14448296	PRJNA716985	AMPLICON	SAMN18986124	SRX10799032	SARS-CoV-2/Human/USA/TX-CDC-22491027/2021	Illumina MiSeq	PAIRED	RT-PCR	VIRAL RNA	Severe acute respiratory syndrome coronavirus 2	Homo sapiens	ILLUMINA	2021-02-25	United States	North America	50	1430.62	1243	0.987292	42779766
SRR14448297	PRJNA716985	AMPLICON	SAMN18986259	SRX10799031	SARS-CoV-2/Human/USA/PA-CDC-22491026/2021	Illumina MiSeq	PAIRED	RT-PCR	VIRAL RNA	Severe acute respiratory syndrome coronavirus 2	Homo sapiens	ILLUMINA	2021-02-26	United States	North America	30	1286.74	1090	0.987861	38477380
SRR14448298	PRJNA716985	AMPLICON	SAMN18986260	SRX10799030	SARS-CoV-2/Human/USA/PA-CDC-22491019/2021	Illumina MiSeq	PAIRED	RT-PCR	VIRAL RNA	Severe acute respiratory syndrome coronavirus 2	Homo sapiens	ILLUMINA	2021-02-26	United States	North America	52	1657.12	1478	0.995318	49553006
SRR14448299	PRJNA716985	AMPLICON	SAMN18986321	SRX10799029	SARS-CoV-2/Human/USA/OH-CDC-22491016/2021	Illumina MiSeq	PAIRED	RT-PCR	VIRAL RNA	Severe acute respiratory syndrome coronavirus 2	Homo sapiens	ILLUMINA	2021-02-26	United States	North America	39	1459.92	1242	0.995954	43656080
SRR14448300	PRJNA716985	AMPLICON	SAMN18985702	SRX10799028	SARS-CoV-2/Human/USA/WV-CDC-22491012/2021	Illumina MiSeq	PAIRED	RT-PCR	VIRAL RNA	Severe acute respiratory syndrome coronavirus 2	Homo sapiens	ILLUMINA	2021-02-26	United States	North America	61	569.489	458	0.921346	17029435
SRR14448301	PRJNA716985	AMPLICON	SAMN18986261	SRX10799027	SARS-CoV-2/Human/USA/PA-CDC-22491003/2021	Illumina MiSeq	PAIRED	RT-PCR	VIRAL RNA	Severe acute respiratory syndrome coronavirus 2	Homo sapiens	ILLUMINA	2021-02-25	United States	North America	42	513.242	383	0.923152	15347470
SRR14448302	PRJNA716985	AMPLICON	SAMN18986322	SRX10799026	SARS-CoV-2/Human/USA/OH-CDC-22490999/2021	Illumina MiSeq	PAIRED	RT-PCR	VIRAL RNA	Severe acute respiratory syndrome coronavirus 2	Homo sapiens	ILLUMINA	2021-02-26	United States	North America	27	1495.12	1309	0.975287	44708581
SRR14448303	PRJNA716985	AMPLICON	SAMN18986262	SRX10799025	SARS-CoV-2/Human/USA/PA-CDC-22490998/2021	Illumina MiSeq	PAIRED	RT-PCR	VIRAL RNA	Severe acute respiratory syndrome coronavirus 2	Homo sapiens	ILLUMINA	2021-02-26	United States	North America	35	1329.95	1182	0.995954	39769366
SRR14448304	PRJNA716985	AMPLICON	SAMN18985703	SRX10799024	SARS-CoV-2/Human/USA/WV-CDC-22490997/2021	Illumina MiSeq	PAIRED	RT-PCR	VIRAL RNA	Severe acute respiratory syndrome coronavirus 2	Homo sapiens	ILLUMINA	2021-02-26	United States	North America	40	1232.33	1086	0.986791	36850509
SRR14448305	PRJNA716985	AMPLICON	SAMN18986263	SRX10799023	SARS-CoV-2/Human/USA/PA-CDC-22490909/2021	Illumina MiSeq	PAIRED	RT-PCR	VIRAL RNA	Severe acute respiratory syndrome coronavirus 2	Homo sapiens	ILLUMINA	2021-02-25	United States	North America	30	559.021	498	0.983547	16716415
SRR14448306	PRJNA716985	AMPLICON	SAMN18986264	SRX10799022	SARS-CoV-2/Human/USA/PA-CDC-22490898/2021	Illumina MiSeq	PAIRED	RT-PCR	VIRAL RNA	Severe acute respiratory syndrome coronavirus 2	Homo sapiens	ILLUMINA	2021-02-26	United States	North America	111	393.438	345	0.887035	11764972
SRR14448307	PRJNA716985	AMPLICON	SAMN18986583	SRX10799021	SARS-CoV-2/Human/USA/IL-CDC-22490897/2021	Illumina MiSeq	PAIRED	RT-PCR	VIRAL RNA	Severe acute respiratory syndrome coronavirus 2	Homo sapiens	ILLUMINA	2021-02-26	United States	North America	30	1599.46	1410	0.995954	47828709
SRR14448308	PRJNA716985	AMPLICON	SAMN18986398	SRX10799020	SARS-CoV-2/Human/USA/MI-CDC-22490892/2021	Illumina MiSeq	PAIRED	RT-PCR	VIRAL RNA	Severe acute respiratory syndrome coronavirus 2	Homo sapiens	ILLUMINA	2021-02-24	United States	North America	36	700.41	634	0.987526	20944372
SRR14448309	PRJNA716985	AMPLICON	SAMN18986265	SRX10799019	SARS-CoV-2/Human/USA/PA-CDC-22490862/2021	Illumina MiSeq	PAIRED	RT-PCR	VIRAL RNA	Severe acute respiratory syndrome coronavirus 2	Homo sapiens	ILLUMINA	2021-02-26	United States	North America	52	2463.35	2234	0.995318	73661459
SRR14448310	PRJNA716985	AMPLICON	SAMN18986266	SRX10799018	SARS-CoV-2/Human/USA/PA-CDC-22490860/2021	Illumina MiSeq	PAIRED	RT-PCR	VIRAL RNA	Severe acute respiratory syndrome coronavirus 2	Homo sapiens	ILLUMINA	2021-02-26	United States	North America	96	1361.73	1112	0.970304	40719858
SRR14448311	PRJNA716985	AMPLICON	SAMN18986323	SRX10799017	SARS-CoV-2/Human/USA/OH-CDC-22490859/2021	Illumina MiSeq	PAIRED	RT-PCR	VIRAL RNA	Severe acute respiratory syndrome coronavirus 2	Homo sapiens	ILLUMINA	2021-02-23	United States	North America	21	1187.67	1015	0.995954	35514879
SRR14448312	PRJNA716985	AMPLICON	SAMN18986582	SRX10799016	SARS-CoV-2/Human/USA/IN-CDC-22490857/2021	Illumina MiSeq	PAIRED	RT-PCR	VIRAL RNA	Severe acute respiratory syndrome coronavirus 2	Homo sapiens	ILLUMINA	2021-02-23	United States	North America	45	1556.67	1340	0.995318	46548965
SRR14448313	PRJNA716985	AMPLICON	SAMN18986267	SRX10799015	SARS-CoV-2/Human/USA/PA-CDC-22490856/2021	Illumina MiSeq	PAIRED	RT-PCR	VIRAL RNA	Severe acute respiratory syndrome coronavirus 2	Homo sapiens	ILLUMINA	2021-02-26	United States	North America	47	1475.34	1270	0.995318	44117150
SRR14448314	PRJNA716985	AMPLICON	SAMN18986268	SRX10799014	SARS-CoV-2/Human/USA/PA-CDC-22490855/2021	Illumina MiSeq	PAIRED	RT-PCR	VIRAL RNA	Severe acute respiratory syndrome coronavirus 2	Homo sapiens	ILLUMINA	2021-02-25	United States	North America	164	146.722	116	0.593218	4387431
SRR14448315	PRJNA716985	AMPLICON	SAMN18986342	SRX10799013	SARS-CoV-2/Human/USA/NV-CDC-22490772/2021	Illumina MiSeq	PAIRED	RT-PCR	VIRAL RNA	Severe acute respiratory syndrome coronavirus 2	Homo sapiens	ILLUMINA	2021-02-25	United States	North America	30	1824.32	1569	0.995954	54552591
SRR14448316	PRJNA716985	AMPLICON	SAMN18985704	SRX10799012	SARS-CoV-2/Human/USA/WV-CDC-22490695/2021	Illumina MiSeq	PAIRED	RT-PCR	VIRAL RNA	Severe acute respiratory syndrome coronavirus 2	Homo sapiens	ILLUMINA	2021-02-24	United States	North America	40	1280.1	1103	0.987861	38278807
SRR14448317	PRJNA716985	AMPLICON	SAMN18986324	SRX10799011	SARS-CoV-2/Human/USA/OH-CDC-22490692/2021	Illumina MiSeq	PAIRED	RT-PCR	VIRAL RNA	Severe acute respiratory syndrome coronavirus 2	Homo sapiens	ILLUMINA	2021-02-24	United States	North America	41	1434.87	1233	0.987861	42906894
SRR14448318	PRJNA716985	AMPLICON	SAMN18986269	SRX10799010	SARS-CoV-2/Human/USA/PA-CDC-22490561/2021	Illumina MiSeq	PAIRED	RT-PCR	VIRAL RNA	Severe acute respiratory syndrome coronavirus 2	Homo sapiens	ILLUMINA	2021-02-26	United States	North America	56	632.142	493	0.845935	18902929
SRR14448319	PRJNA716985	AMPLICON	SAMN18986325	SRX10799009	SARS-CoV-2/Human/USA/OH-CDC-22490552/2021	Illumina MiSeq	PAIRED	RT-PCR	VIRAL RNA	Severe acute respiratory syndrome coronavirus 2	Homo sapiens	ILLUMINA	2021-02-25	United States	North America	39	1446.32	1293	0.976792	43249414
SRR14448320	PRJNA716985	AMPLICON	SAMN18986326	SRX10799008	SARS-CoV-2/Human/USA/OH-CDC-22490525/2021	Illumina MiSeq	PAIRED	RT-PCR	VIRAL RNA	Severe acute respiratory syndrome coronavirus 2	Homo sapiens	ILLUMINA	2021-02-24	United States	North America	39	512.723	435	0.907501	15331945
SRR14448321	PRJNA716985	AMPLICON	SAMN18986270	SRX10799007	SARS-CoV-2/Human/USA/PA-CDC-22490524/2021	Illumina MiSeq	PAIRED	RT-PCR	VIRAL RNA	Severe acute respiratory syndrome coronavirus 2	Homo sapiens	ILLUMINA	2021-02-25	United States	North America	37	440.885	347	0.871719	13183796
SRR14448322	PRJNA716985	AMPLICON	SAMN18986327	SRX10799006	SARS-CoV-2/Human/USA/OH-CDC-22490517/2021	Illumina MiSeq	PAIRED	RT-PCR	VIRAL RNA	Severe acute respiratory syndrome coronavirus 2	Homo sapiens	ILLUMINA	2021-02-24	United States	North America	35	1504.42	1324	0.995954	44986613
SRR14448323	PRJNA716985	AMPLICON	SAMN18986328	SRX10799005	SARS-CoV-2/Human/USA/OH-CDC-22490514/2021	Illumina MiSeq	PAIRED	RT-PCR	VIRAL RNA	Severe acute respiratory syndrome coronavirus 2	Homo sapiens	ILLUMINA	2021-02-24	United States	North America	35	1411.49	1227	0.98649	42207708
SRR14448324	PRJNA716985	AMPLICON	SAMN18986271	SRX10799004	SARS-CoV-2/Human/USA/PA-CDC-22490478/2021	Illumina MiSeq	PAIRED	RT-PCR	VIRAL RNA	Severe acute respiratory syndrome coronavirus 2	Homo sapiens	ILLUMINA	2021-02-26	United States	North America	34	1399.16	1165	0.986757	41838935
SRR14448325	PRJNA716985	AMPLICON	SAMN18986576	SRX10799003	SARS-CoV-2/Human/USA/LA-CDC-22490455/2021	Illumina MiSeq	PAIRED	RT-PCR	VIRAL RNA	Severe acute respiratory syndrome coronavirus 2	Homo sapiens	ILLUMINA	2021-02-26	United States	North America	48	1439.63	1228	0.994716	43049191
SRR14448326	PRJNA716985	AMPLICON	SAMN18986329	SRX10799002	SARS-CoV-2/Human/USA/OH-CDC-22490424/2021	Illumina MiSeq	PAIRED	RT-PCR	VIRAL RNA	Severe acute respiratory syndrome coronavirus 2	Homo sapiens	ILLUMINA	2021-02-24	United States	North America	40	2288.39	1974	0.976792	68429710
SRR14448327	PRJNA716985	AMPLICON	SAMN18986272	SRX10799001	SARS-CoV-2/Human/USA/PA-CDC-22490403/2021	Illumina MiSeq	PAIRED	RT-PCR	VIRAL RNA	Severe acute respiratory syndrome coronavirus 2	Homo sapiens	ILLUMINA	2021-02-25	United States	North America	39	1454.94	1286	0.988061	43507191
SRR14448328	PRJNA716985	AMPLICON	SAMN18986273	SRX10799000	SARS-CoV-2/Human/USA/PA-CDC-22490334/2021	Illumina MiSeq	PAIRED	RT-PCR	VIRAL RNA	Severe acute respiratory syndrome coronavirus 2	Homo sapiens	ILLUMINA	2021-02-25	United States	North America	54	453.239	387	0.933351	13553192
SRR14448329	PRJNA716985	AMPLICON	SAMN18986274	SRX10798999	SARS-CoV-2/Human/USA/PA-CDC-22490314/2021	Illumina MiSeq	PAIRED	RT-PCR	VIRAL RNA	Severe acute respiratory syndrome coronavirus 2	Homo sapiens	ILLUMINA	2021-02-25	United States	North America	32	932.4	760	0.991874	27881560
SRR14448330	PRJNA716985	AMPLICON	SAMN18986275	SRX10798998	SARS-CoV-2/Human/USA/PA-CDC-22490210/2021	Illumina MiSeq	PAIRED	RT-PCR	VIRAL RNA	Severe acute respiratory syndrome coronavirus 2	Homo sapiens	ILLUMINA	2021-02-26	United States	North America	51	1361.11	1239	0.995318	40701149
SRR14448331	PRJNA716985	AMPLICON	SAMN18986577	SRX10798997	SARS-CoV-2/Human/USA/LA-CDC-22490126/2021	Illumina MiSeq	PAIRED	RT-PCR	VIRAL RNA	Severe acute respiratory syndrome coronavirus 2	Homo sapiens	ILLUMINA	2021-02-26	United States	North America	48	1323.68	1126	0.995318	39581952
SRR14448332	PRJNA716985	AMPLICON	SAMN18986276	SRX10798996	SARS-CoV-2/Human/USA/PA-CDC-22490111/2021	Illumina MiSeq	PAIRED	RT-PCR	VIRAL RNA	Severe acute respiratory syndrome coronavirus 2	Homo sapiens	ILLUMINA	2021-02-26	United States	North America	32	572.624	506	0.967294	17123181
SRR14448333	PRJNA716985	AMPLICON	SAMN18986277	SRX10798995	SARS-CoV-2/Human/USA/PA-CDC-22490107/2021	Illumina MiSeq	PAIRED	RT-PCR	VIRAL RNA	Severe acute respiratory syndrome coronavirus 2	Homo sapiens	ILLUMINA	2021-02-26	United States	North America	34	1695.59	1467	0.990335	50703376
SRR14448334	PRJNA716985	AMPLICON	SAMN18986278	SRX10798994	SARS-CoV-2/Human/USA/PA-CDC-22490098/2021	Illumina MiSeq	PAIRED	RT-PCR	VIRAL RNA	Severe acute respiratory syndrome coronavirus 2	Homo sapiens	ILLUMINA	2021-02-26	United States	North America	30	564.354	485	0.97124	16875890
SRR14448335	PRJNA716985	AMPLICON	SAMN18986279	SRX10798993	SARS-CoV-2/Human/USA/PA-CDC-22490084/2021	Illumina MiSeq	PAIRED	RT-PCR	VIRAL RNA	Severe acute respiratory syndrome coronavirus 2	Homo sapiens	ILLUMINA	2021-02-26	United States	North America	32	854.128	757	0.982744	25541004
SRR14448336	PRJNA716985	AMPLICON	SAMN18986280	SRX10798992	SARS-CoV-2/Human/USA/PA-CDC-22490058/2021	Illumina MiSeq	PAIRED	RT-PCR	VIRAL RNA	Severe acute respiratory syndrome coronavirus 2	Homo sapiens	ILLUMINA	2021-02-26	United States	North America	36	719.39	603	0.986657	21511910
SRR14448337	PRJNA716985	AMPLICON	SAMN18986363	SRX10798991	SARS-CoV-2/Human/USA/NM-CDC-22490037/2021	Illumina MiSeq	PAIRED	RT-PCR	VIRAL RNA	Severe acute respiratory syndrome coronavirus 2	Homo sapiens	ILLUMINA	2021-02-25	United States	North America	30	1470.53	1361	0.979099	43973307
SRR14448338	PRJNA716985	AMPLICON	SAMN18986281	SRX10798990	SARS-CoV-2/Human/USA/PA-CDC-22490030/2021	Illumina MiSeq	PAIRED	RT-PCR	VIRAL RNA	Severe acute respiratory syndrome coronavirus 2	Homo sapiens	ILLUMINA	2021-02-26	United States	North America	50	1065.13	818	0.984985	31850606
SRR14448339	PRJNA716985	AMPLICON	SAMN18986282	SRX10798989	SARS-CoV-2/Human/USA/PA-CDC-22490025/2021	Illumina MiSeq	PAIRED	RT-PCR	VIRAL RNA	Severe acute respiratory syndrome coronavirus 2	Homo sapiens	ILLUMINA	2021-02-26	United States	North America	112	156.017	129	0.597198	4665387
SRR14448340	PRJNA716985	AMPLICON	SAMN18986283	SRX10798988	SARS-CoV-2/Human/USA/PA-CDC-22490012/2021	Illumina MiSeq	PAIRED	RT-PCR	VIRAL RNA	Severe acute respiratory syndrome coronavirus 2	Homo sapiens	ILLUMINA	2021-02-26	United States	North America	29	1173.62	1013	0.99592	35094801
SRR14448341	PRJNA716985	AMPLICON	SAMN18986578	SRX10798987	SARS-CoV-2/Human/USA/LA-CDC-22490011/2021	Illumina MiSeq	PAIRED	RT-PCR	VIRAL RNA	Severe acute respiratory syndrome coronavirus 2	Homo sapiens	ILLUMINA	2021-02-27	United States	North America	42	1504	1366	0.995954	44974212
SRR14448342	PRJNA716985	AMPLICON	SAMN18986284	SRX10798986	SARS-CoV-2/Human/USA/PA-CDC-22489995/2021	Illumina MiSeq	PAIRED	RT-PCR	VIRAL RNA	Severe acute respiratory syndrome coronavirus 2	Homo sapiens	ILLUMINA	2021-02-26	United States	North America	47	1555.89	1420	0.995318	46525804
SRR14448343	PRJNA716985	AMPLICON	SAMN18986125	SRX10798985	SARS-CoV-2/Human/USA/TX-CDC-22489886/2021	Illumina MiSeq	PAIRED	RT-PCR	VIRAL RNA	Severe acute respiratory syndrome coronavirus 2	Homo sapiens	ILLUMINA	2021-02-25	United States	North America	51	1482.65	1291	0.995318	44335695
SRR14448344	PRJNA716985	AMPLICON	SAMN18986126	SRX10798984	SARS-CoV-2/Human/USA/TX-CDC-22489866/2021	Illumina MiSeq	PAIRED	RT-PCR	VIRAL RNA	Severe acute respiratory syndrome coronavirus 2	Homo sapiens	ILLUMINA	2021-02-25	United States	North America	36	1463.08	1271	0.995954	43750432
SRR14448345	PRJNA716985	AMPLICON	SAMN18986127	SRX10798983	SARS-CoV-2/Human/USA/TX-CDC-22489839/2021	Illumina MiSeq	PAIRED	RT-PCR	VIRAL RNA	Severe acute respiratory syndrome coronavirus 2	Homo sapiens	ILLUMINA	2021-02-25	United States	North America	42	1194.81	1016	0.975019	35728527
SRR14448346	PRJNA716985	AMPLICON	SAMN18986128	SRX10798982	SARS-CoV-2/Human/USA/TX-CDC-22489836/2021	Illumina MiSeq	PAIRED	RT-PCR	VIRAL RNA	Severe acute respiratory syndrome coronavirus 2	Homo sapiens	ILLUMINA	2021-02-25	United States	North America	25	1530.85	1357	0.995954	45776938
SRR14448347	PRJNA716985	AMPLICON	SAMN18986129	SRX10798981	SARS-CoV-2/Human/USA/TX-CDC-22489793/2021	Illumina MiSeq	PAIRED	RT-PCR	VIRAL RNA	Severe acute respiratory syndrome coronavirus 2	Homo sapiens	ILLUMINA	2021-02-25	United States	North America	55	1326.56	1103	0.991305	39668234
SRR14448348	PRJNA716985	AMPLICON	SAMN18986130	SRX10798980	SARS-CoV-2/Human/USA/TX-CDC-22489788/2021	Illumina MiSeq	PAIRED	RT-PCR	VIRAL RNA	Severe acute respiratory syndrome coronavirus 2	Homo sapiens	ILLUMINA	2021-02-24	United States	North America	50	1634.27	1461	0.991305	48869461
SRR14448349	PRJNA716985	AMPLICON	SAMN18986131	SRX10798979	SARS-CoV-2/Human/USA/TX-CDC-22489777/2021	Illumina MiSeq	PAIRED	RT-PCR	VIRAL RNA	Severe acute respiratory syndrome coronavirus 2	Homo sapiens	ILLUMINA	2021-02-25	United States	North America	49	857.871	681	0.944019	25652911
SRR14448350	PRJNA716985	AMPLICON	SAMN18986132	SRX10798978	SARS-CoV-2/Human/USA/TX-CDC-22489775/2021	Illumina MiSeq	PAIRED	RT-PCR	VIRAL RNA	Severe acute respiratory syndrome coronavirus 2	Homo sapiens	ILLUMINA	2021-02-25	United States	North America	69	208.586	138	0.62472	6237336
SRR14448351	PRJNA716985	AMPLICON	SAMN18986133	SRX10798977	SARS-CoV-2/Human/USA/TX-CDC-22489774/2021	Illumina MiSeq	PAIRED	RT-PCR	VIRAL RNA	Severe acute respiratory syndrome coronavirus 2	Homo sapiens	ILLUMINA	2021-02-24	United States	North America	47	1375.72	1161	0.995385	41138150
SRR14448352	PRJNA716985	AMPLICON	SAMN18986134	SRX10798976	SARS-CoV-2/Human/USA/TX-CDC-22489769/2021	Illumina MiSeq	PAIRED	RT-PCR	VIRAL RNA	Severe acute respiratory syndrome coronavirus 2	Homo sapiens	ILLUMINA	2021-02-24	United States	North America	31	2777.07	2591	0.995954	83042868
SRR14448353	PRJNA716985	AMPLICON	SAMN18986135	SRX10798975	SARS-CoV-2/Human/USA/TX-CDC-22489761/2021	Illumina MiSeq	PAIRED	RT-PCR	VIRAL RNA	Severe acute respiratory syndrome coronavirus 2	Homo sapiens	ILLUMINA	2021-02-25	United States	North America	37	1314.4	1136	0.986389	39304466
SRR14448354	PRJNA716985	AMPLICON	SAMN18986136	SRX10798974	SARS-CoV-2/Human/USA/TX-CDC-22489735/2021	Illumina MiSeq	PAIRED	RT-PCR	VIRAL RNA	Severe acute respiratory syndrome coronavirus 2	Homo sapiens	ILLUMINA	2021-02-25	United States	North America	24	1324.55	1151	0.995954	39607960
SRR14448355	PRJNA716985	AMPLICON	SAMN18985824	SRX10798973	SARS-CoV-2/Human/USA/TX-CDC-22527557/2021	Illumina MiSeq	PAIRED	RT-PCR	VIRAL RNA	Severe acute respiratory syndrome coronavirus 2	Homo sapiens	ILLUMINA	2021-03-02	United States	North America	71	183.014	111	0.562686	5472657
SRR14448356	PRJNA716985	AMPLICON	SAMN18986632	SRX10798972	SARS-CoV-2/Human/USA/CT-CDC-22527556/2021	Illumina MiSeq	PAIRED	RT-PCR	VIRAL RNA	Severe acute respiratory syndrome coronavirus 2	Homo sapiens	ILLUMINA	2021-03-01	United States	North America	34	1146.29	1006	0.980771	34277381
SRR14448357	PRJNA716985	AMPLICON	SAMN18986345	SRX10798971	SARS-CoV-2/Human/USA/NM-CDC-22527548/2021	Illumina MiSeq	PAIRED	RT-PCR	VIRAL RNA	Severe acute respiratory syndrome coronavirus 2	Homo sapiens	ILLUMINA	2021-02-28	United States	North America	38	802.126	724	0.987092	23985987
SRR14448358	PRJNA716985	AMPLICON	SAMN18985825	SRX10798970	SARS-CoV-2/Human/USA/TX-CDC-22527542/2021	Illumina MiSeq	PAIRED	RT-PCR	VIRAL RNA	Severe acute respiratory syndrome coronavirus 2	Homo sapiens	ILLUMINA	2021-03-02	United States	North America	50	351.065	306	0.958432	10497908
SRR14448359	PRJNA716985	AMPLICON	SAMN18986387	SRX10798969	SARS-CoV-2/Human/USA/NH-CDC-22527540/2021	Illumina MiSeq	PAIRED	RT-PCR	VIRAL RNA	Severe acute respiratory syndrome coronavirus 2	Homo sapiens	ILLUMINA	2021-03-02	United States	North America	46	417.291	287	0.872387	12478243
SRR14448360	PRJNA716985	AMPLICON	SAMN18985826	SRX10798968	SARS-CoV-2/Human/USA/TX-CDC-22527539/2021	Illumina MiSeq	PAIRED	RT-PCR	VIRAL RNA	Severe acute respiratory syndrome coronavirus 2	Homo sapiens	ILLUMINA	2021-03-02	United States	North America	29	1358.82	1187	0.986623	40632873
SRR14448361	PRJNA716985	AMPLICON	SAMN18985827	SRX10798967	SARS-CoV-2/Human/USA/TX-CDC-22527537/2021	Illumina MiSeq	PAIRED	RT-PCR	VIRAL RNA	Severe acute respiratory syndrome coronavirus 2	Homo sapiens	ILLUMINA	2021-02-28	United States	North America	30	1135.73	921	0.995954	33961807
SRR14448362	PRJNA716985	AMPLICON	SAMN18986633	SRX10798966	SARS-CoV-2/Human/USA/CT-CDC-22527536/2021	Illumina MiSeq	PAIRED	RT-PCR	VIRAL RNA	Severe acute respiratory syndrome coronavirus 2	Homo sapiens	ILLUMINA	2021-03-02	United States	North America	41	1520.3	1357	0.986791	45461384
SRR14448363	PRJNA716985	AMPLICON	SAMN18985828	SRX10798965	SARS-CoV-2/Human/USA/TX-CDC-22527533/2021	Illumina MiSeq	PAIRED	RT-PCR	VIRAL RNA	Severe acute respiratory syndrome coronavirus 2	Homo sapiens	ILLUMINA	2021-03-02	United States	North America	50	1001.32	856	0.992476	29942355
SRR14448364	PRJNA716985	AMPLICON	SAMN18985705	SRX10798964	SARS-CoV-2/Human/USA/VT-CDC-22527532/2021	Illumina MiSeq	PAIRED	RT-PCR	VIRAL RNA	Severe acute respiratory syndrome coronavirus 2	Homo sapiens	ILLUMINA	2021-03-01	United States	North America	28	1612.93	1318	0.987192	48231523
SRR14448365	PRJNA716985	AMPLICON	SAMN18985829	SRX10798963	SARS-CoV-2/Human/USA/TX-CDC-22527530/2021	Illumina MiSeq	PAIRED	RT-PCR	VIRAL RNA	Severe acute respiratory syndrome coronavirus 2	Homo sapiens	ILLUMINA	2021-03-02	United States	North America	41	495.021	350	0.825268	14802625
SRR14448366	PRJNA716985	AMPLICON	SAMN18986634	SRX10798962	SARS-CoV-2/Human/USA/CT-CDC-22527529/2021	Illumina MiSeq	PAIRED	RT-PCR	VIRAL RNA	Severe acute respiratory syndrome coronavirus 2	Homo sapiens	ILLUMINA	2021-03-02	United States	North America	43	1546.49	1367	0.97843	46244816
SRR14448367	PRJNA716985	AMPLICON	SAMN18985830	SRX10798961	SARS-CoV-2/Human/USA/TX-CDC-22527527/2021	Illumina MiSeq	PAIRED	RT-PCR	VIRAL RNA	Severe acute respiratory syndrome coronavirus 2	Homo sapiens	ILLUMINA	2021-03-01	United States	North America	32	1527.44	1281	0.986791	45675107
SRR14448368	PRJNA716985	AMPLICON	SAMN18986635	SRX10798960	SARS-CoV-2/Human/USA/CT-CDC-22527519/2021	Illumina MiSeq	PAIRED	RT-PCR	VIRAL RNA	Severe acute respiratory syndrome coronavirus 2	Homo sapiens	ILLUMINA	2021-03-02	United States	North America	36	892.423	782	0.995619	26686119
SRR14448369	PRJNA716985	AMPLICON	SAMN18986346	SRX10798959	SARS-CoV-2/Human/USA/NM-CDC-22527517/2021	Illumina MiSeq	PAIRED	RT-PCR	VIRAL RNA	Severe acute respiratory syndrome coronavirus 2	Homo sapiens	ILLUMINA	2021-03-01	United States	North America	29	1303.67	1104	0.987393	38983753
SRR14448370	PRJNA716985	AMPLICON	SAMN18986558	SRX10798958	SARS-CoV-2/Human/USA/LA-CDC-22527515/2021	Illumina MiSeq	PAIRED	RT-PCR	VIRAL RNA	Severe acute respiratory syndrome coronavirus 2	Homo sapiens	ILLUMINA	2021-03-02	United States	North America	47	878.468	735	0.995318	26268822
SRR14448371	PRJNA716985	AMPLICON	SAMN18985831	SRX10798957	SARS-CoV-2/Human/USA/TX-CDC-22527430/2021	Illumina MiSeq	PAIRED	RT-PCR	VIRAL RNA	Severe acute respiratory syndrome coronavirus 2	Homo sapiens	ILLUMINA	2021-03-02	United States	North America	82	1145.92	958	0.951744	34266438
SRR14448372	PRJNA716985	AMPLICON	SAMN18985832	SRX10798956	SARS-CoV-2/Human/USA/TX-CDC-22527428/2021	Illumina MiSeq	PAIRED	RT-PCR	VIRAL RNA	Severe acute respiratory syndrome coronavirus 2	Homo sapiens	ILLUMINA	2021-03-02	United States	North America	27	2270.06	1997	0.995954	67881679
SRR14448373	PRJNA716985	AMPLICON	SAMN18985833	SRX10798955	SARS-CoV-2/Human/USA/TX-CDC-22527420/2021	Illumina MiSeq	PAIRED	RT-PCR	VIRAL RNA	Severe acute respiratory syndrome coronavirus 2	Homo sapiens	ILLUMINA	2021-02-28	United States	North America	37	1236.83	1132	0.995151	36984812
SRR14448374	PRJNA716985	AMPLICON	SAMN18985834	SRX10798954	SARS-CoV-2/Human/USA/TX-CDC-22527418/2021	Illumina MiSeq	PAIRED	RT-PCR	VIRAL RNA	Severe acute respiratory syndrome coronavirus 2	Homo sapiens	ILLUMINA	2021-03-02	United States	North America	50	1180.9	1008	0.989834	35312427
SRR14448375	PRJNA716985	AMPLICON	SAMN18985835	SRX10798953	SARS-CoV-2/Human/USA/TX-CDC-22527417/2021	Illumina MiSeq	PAIRED	RT-PCR	VIRAL RNA	Severe acute respiratory syndrome coronavirus 2	Homo sapiens	ILLUMINA	2021-02-28	United States	North America	37	524.412	447	0.937565	15681503
SRR14448376	PRJNA716985	AMPLICON	SAMN18985836	SRX10798952	SARS-CoV-2/Human/USA/TX-CDC-22527414/2021	Illumina MiSeq	PAIRED	RT-PCR	VIRAL RNA	Severe acute respiratory syndrome coronavirus 2	Homo sapiens	ILLUMINA	2021-03-02	United States	North America	39	1784.04	1524	0.995954	53348137
SRR14448377	PRJNA716985	AMPLICON	SAMN18985837	SRX10798951	SARS-CoV-2/Human/USA/TX-CDC-22527410/2021	Illumina MiSeq	PAIRED	RT-PCR	VIRAL RNA	Severe acute respiratory syndrome coronavirus 2	Homo sapiens	ILLUMINA	2021-03-02	United States	North America	46	1446.5	1287	0.977093	43254747
SRR14448378	PRJNA716985	AMPLICON	SAMN18985838	SRX10798950	SARS-CoV-2/Human/USA/TX-CDC-22527409/2021	Illumina MiSeq	PAIRED	RT-PCR	VIRAL RNA	Severe acute respiratory syndrome coronavirus 2	Homo sapiens	ILLUMINA	2021-03-02	United States	North America	32	1331.42	1050	0.987092	39813389
SRR14448379	PRJNA716985	AMPLICON	SAMN18985839	SRX10798949	SARS-CoV-2/Human/USA/TX-CDC-22527408/2021	Illumina MiSeq	PAIRED	RT-PCR	VIRAL RNA	Severe acute respiratory syndrome coronavirus 2	Homo sapiens	ILLUMINA	2021-03-02	United States	North America	39	1351.41	1090	0.99388	40411190
SRR14448380	PRJNA716985	AMPLICON	SAMN18985840	SRX10798948	SARS-CoV-2/Human/USA/TX-CDC-22527407/2021	Illumina MiSeq	PAIRED	RT-PCR	VIRAL RNA	Severe acute respiratory syndrome coronavirus 2	Homo sapiens	ILLUMINA	2021-03-02	United States	North America	33	1201.34	1010	0.995954	35923555
SRR14448381	PRJNA716985	AMPLICON	SAMN18985841	SRX10798947	SARS-CoV-2/Human/USA/TX-CDC-22527404/2021	Illumina MiSeq	PAIRED	RT-PCR	VIRAL RNA	Severe acute respiratory syndrome coronavirus 2	Homo sapiens	ILLUMINA	2021-03-02	United States	North America	54	427.472	378	0.983179	12782705
SRR14448382	PRJNA716985	AMPLICON	SAMN18985842	SRX10798946	SARS-CoV-2/Human/USA/TX-CDC-22527403/2021	Illumina MiSeq	PAIRED	RT-PCR	VIRAL RNA	Severe acute respiratory syndrome coronavirus 2	Homo sapiens	ILLUMINA	2021-03-01	United States	North America	39	1251.51	1055	0.986356	37423794
SRR14448383	PRJNA716985	AMPLICON	SAMN18985843	SRX10798945	SARS-CoV-2/Human/USA/TX-CDC-22527402/2021	Illumina MiSeq	PAIRED	RT-PCR	VIRAL RNA	Severe acute respiratory syndrome coronavirus 2	Homo sapiens	ILLUMINA	2021-03-02	United States	North America	48	2071.59	1866	0.985821	61946762
SRR14448384	PRJNA716985	AMPLICON	SAMN18986347	SRX10798944	SARS-CoV-2/Human/USA/NM-CDC-22527400/2021	Illumina MiSeq	PAIRED	RT-PCR	VIRAL RNA	Severe acute respiratory syndrome coronavirus 2	Homo sapiens	ILLUMINA	2021-02-28	United States	North America	52	1711.5	1521	0.984751	51179099
SRR14448385	PRJNA716985	AMPLICON	SAMN18985844	SRX10798943	SARS-CoV-2/Human/USA/TX-CDC-22527399/2021	Illumina MiSeq	PAIRED	RT-PCR	VIRAL RNA	Severe acute respiratory syndrome coronavirus 2	Homo sapiens	ILLUMINA	2021-02-28	United States	North America	23	1460.79	1284	0.995954	43681914
SRR14448386	PRJNA716985	AMPLICON	SAMN18985845	SRX10798942	SARS-CoV-2/Human/USA/TX-CDC-22527398/2021	Illumina MiSeq	PAIRED	RT-PCR	VIRAL RNA	Severe acute respiratory syndrome coronavirus 2	Homo sapiens	ILLUMINA	2021-03-01	United States	North America	42	1112.93	898	0.976156	33279897
SRR14448387	PRJNA716985	AMPLICON	SAMN18986137	SRX10798941	SARS-CoV-2/Human/USA/TX-CDC-22489652/2021	Illumina MiSeq	PAIRED	RT-PCR	VIRAL RNA	Severe acute respiratory syndrome coronavirus 2	Homo sapiens	ILLUMINA	2021-02-23	United States	North America	29	1405.35	1217	0.995954	42024203
SRR14448388	PRJNA716985	AMPLICON	SAMN18986138	SRX10798940	SARS-CoV-2/Human/USA/TX-CDC-22489546/2021	Illumina MiSeq	PAIRED	RT-PCR	VIRAL RNA	Severe acute respiratory syndrome coronavirus 2	Homo sapiens	ILLUMINA	2021-02-25	United States	North America	42	1399.09	1241	0.987092	41836847
SRR14448389	PRJNA716985	AMPLICON	SAMN18986139	SRX10798939	SARS-CoV-2/Human/USA/TX-CDC-22489531/2021	Illumina MiSeq	PAIRED	RT-PCR	VIRAL RNA	Severe acute respiratory syndrome coronavirus 2	Homo sapiens	ILLUMINA	2021-02-25	United States	North America	43	544.585	473	0.956426	16284739
SRR14448390	PRJNA716985	AMPLICON	SAMN18986285	SRX10798938	SARS-CoV-2/Human/USA/PA-CDC-22489408/2021	Illumina MiSeq	PAIRED	RT-PCR	VIRAL RNA	Severe acute respiratory syndrome coronavirus 2	Homo sapiens	ILLUMINA	2021-02-25	United States	North America	42	1367.69	1144	0.972745	40897886
SRR14448391	PRJNA716985	AMPLICON	SAMN18986140	SRX10798937	SARS-CoV-2/Human/USA/TX-CDC-22489372/2021	Illumina MiSeq	PAIRED	RT-PCR	VIRAL RNA	Severe acute respiratory syndrome coronavirus 2	Homo sapiens	ILLUMINA	2021-02-24	United States	North America	49	1279.36	1113	0.991305	38256715
SRR14448392	PRJNA716985	AMPLICON	SAMN18986286	SRX10798936	SARS-CoV-2/Human/USA/PA-CDC-22489364/2021	Illumina MiSeq	PAIRED	RT-PCR	VIRAL RNA	Severe acute respiratory syndrome coronavirus 2	Homo sapiens	ILLUMINA	2021-02-26	United States	North America	36	1719.07	1547	0.995954	51405228
SRR14448393	PRJNA716985	AMPLICON	SAMN18986141	SRX10798935	SARS-CoV-2/Human/USA/TX-CDC-22489359/2021	Illumina MiSeq	PAIRED	RT-PCR	VIRAL RNA	Severe acute respiratory syndrome coronavirus 2	Homo sapiens	ILLUMINA	2021-02-25	United States	North America	33	445.751	391	0.953449	13329288
SRR14448394	PRJNA716985	AMPLICON	SAMN18986683	SRX10798934	SARS-CoV-2/Human/USA/CA-CDC-22489327/2021	Illumina MiSeq	PAIRED	RT-PCR	VIRAL RNA	Severe acute respiratory syndrome coronavirus 2	Homo sapiens	ILLUMINA	2021-02-25	United States	North America	50	592.398	517	0.94345	17714475
SRR14448395	PRJNA716985	AMPLICON	SAMN18986287	SRX10798933	SARS-CoV-2/Human/USA/PA-CDC-22489322/2021	Illumina MiSeq	PAIRED	RT-PCR	VIRAL RNA	Severe acute respiratory syndrome coronavirus 2	Homo sapiens	ILLUMINA	2021-02-26	United States	North America	31	1127.8	1011	0.986791	33724520
SRR14448396	PRJNA716985	AMPLICON	SAMN18986288	SRX10798932	SARS-CoV-2/Human/USA/PA-CDC-22489305/2021	Illumina MiSeq	PAIRED	RT-PCR	VIRAL RNA	Severe acute respiratory syndrome coronavirus 2	Homo sapiens	ILLUMINA	2021-02-25	United States	North America	46	1396.71	1217	0.973682	41765841
SRR14448397	PRJNA716985	AMPLICON	SAMN18986289	SRX10798931	SARS-CoV-2/Human/USA/PA-CDC-22489275/2021	Illumina MiSeq	PAIRED	RT-PCR	VIRAL RNA	Severe acute respiratory syndrome coronavirus 2	Homo sapiens	ILLUMINA	2021-02-25	United States	North America	34	805.28	694	0.982711	24080274
SRR14448398	PRJNA716985	AMPLICON	SAMN18986290	SRX10798930	SARS-CoV-2/Human/USA/PA-CDC-22489264/2021	Illumina MiSeq	PAIRED	RT-PCR	VIRAL RNA	Severe acute respiratory syndrome coronavirus 2	Homo sapiens	ILLUMINA	2021-02-26	United States	North America	29	1318.78	1156	0.995619	39435344
SRR14448399	PRJNA716985	AMPLICON	SAMN18986142	SRX10798929	SARS-CoV-2/Human/USA/TX-CDC-22489198/2021	Illumina MiSeq	PAIRED	RT-PCR	VIRAL RNA	Severe acute respiratory syndrome coronavirus 2	Homo sapiens	ILLUMINA	2021-02-24	United States	North America	58	931.101	842	0.987292	27842720
SRR14448400	PRJNA716985	AMPLICON	SAMN18986339	SRX10798928	SARS-CoV-2/Human/USA/NY-CDC-22489196/2021	Illumina MiSeq	PAIRED	RT-PCR	VIRAL RNA	Severe acute respiratory syndrome coronavirus 2	Homo sapiens	ILLUMINA	2021-02-26	United States	North America	33	1931.32	1746	0.995954	57752172
SRR14448401	PRJNA716985	AMPLICON	SAMN18986143	SRX10798927	SARS-CoV-2/Human/USA/TX-CDC-22489133/2021	Illumina MiSeq	PAIRED	RT-PCR	VIRAL RNA	Severe acute respiratory syndrome coronavirus 2	Homo sapiens	ILLUMINA	2021-02-25	United States	North America	50	552.986	476	0.979701	16535952
SRR14448402	PRJNA716985	AMPLICON	SAMN18986291	SRX10798926	SARS-CoV-2/Human/USA/PA-CDC-22489126/2021	Illumina MiSeq	PAIRED	RT-PCR	VIRAL RNA	Severe acute respiratory syndrome coronavirus 2	Homo sapiens	ILLUMINA	2021-02-25	United States	North America	142	930.817	858	0.958533	27834229
SRR14448403	PRJNA716985	AMPLICON	SAMN18986144	SRX10798925	SARS-CoV-2/Human/USA/TX-CDC-22489098/2021	Illumina MiSeq	PAIRED	RT-PCR	VIRAL RNA	Severe acute respiratory syndrome coronavirus 2	Homo sapiens	ILLUMINA	2021-02-24	United States	North America	29	1310.43	1126	0.992977	39185694
SRR14448404	PRJNA716985	AMPLICON	SAMN18986292	SRX10798924	SARS-CoV-2/Human/USA/PA-CDC-22489097/2021	Illumina MiSeq	PAIRED	RT-PCR	VIRAL RNA	Severe acute respiratory syndrome coronavirus 2	Homo sapiens	ILLUMINA	2021-02-26	United States	North America	30	1320.13	1122	0.995954	39475805
SRR14448405	PRJNA716985	AMPLICON	SAMN18986145	SRX10798923	SARS-CoV-2/Human/USA/TX-CDC-22489077/2021	Illumina MiSeq	PAIRED	RT-PCR	VIRAL RNA	Severe acute respiratory syndrome coronavirus 2	Homo sapiens	ILLUMINA	2021-02-25	United States	North America	41	347.392	254	0.886767	10388064
SRR14448406	PRJNA716985	AMPLICON	SAMN18986146	SRX10798922	SARS-CoV-2/Human/USA/TX-CDC-22489076/2021	Illumina MiSeq	PAIRED	RT-PCR	VIRAL RNA	Severe acute respiratory syndrome coronavirus 2	Homo sapiens	ILLUMINA	2021-02-25	United States	North America	48	1461.28	1270	0.995318	43696648
SRR14448407	PRJNA716985	AMPLICON	SAMN18986147	SRX10798921	SARS-CoV-2/Human/USA/TX-CDC-22488995/2021	Illumina MiSeq	PAIRED	RT-PCR	VIRAL RNA	Severe acute respiratory syndrome coronavirus 2	Homo sapiens	ILLUMINA	2021-02-24	United States	North America	35	1462.45	1247	0.995954	43731693
SRR14448408	PRJNA716985	AMPLICON	SAMN18986148	SRX10798920	SARS-CoV-2/Human/USA/TX-CDC-22488887/2021	Illumina MiSeq	PAIRED	RT-PCR	VIRAL RNA	Severe acute respiratory syndrome coronavirus 2	Homo sapiens	ILLUMINA	2021-02-25	United States	North America	36	1491.18	1334	0.986557	44590771
SRR14448409	PRJNA716985	AMPLICON	SAMN18986293	SRX10798919	SARS-CoV-2/Human/USA/PA-CDC-22488775/2021	Illumina MiSeq	PAIRED	RT-PCR	VIRAL RNA	Severe acute respiratory syndrome coronavirus 2	Homo sapiens	ILLUMINA	2021-02-25	United States	North America	34	1324.54	1110	0.991941	39607594
SRR14448410	PRJNA716985	AMPLICON	SAMN18986149	SRX10798918	SARS-CoV-2/Human/USA/TX-CDC-22488773/2021	Illumina MiSeq	PAIRED	RT-PCR	VIRAL RNA	Severe acute respiratory syndrome coronavirus 2	Homo sapiens	ILLUMINA	2021-02-25	United States	North America	31	1351.37	1172	0.995954	40409981
SRR14448411	PRJNA716985	AMPLICON	SAMN18986294	SRX10798917	SARS-CoV-2/Human/USA/PA-CDC-22488734/2021	Illumina MiSeq	PAIRED	RT-PCR	VIRAL RNA	Severe acute respiratory syndrome coronavirus 2	Homo sapiens	ILLUMINA	2021-02-25	United States	North America	50	1038.57	906	0.995318	31056374
SRR14448412	PRJNA716985	AMPLICON	SAMN18986150	SRX10798916	SARS-CoV-2/Human/USA/TX-CDC-22488724/2021	Illumina MiSeq	PAIRED	RT-PCR	VIRAL RNA	Severe acute respiratory syndrome coronavirus 2	Homo sapiens	ILLUMINA	2021-02-23	United States	North America	50	1462.48	1310	0.995318	43732600
SRR14448413	PRJNA716985	AMPLICON	SAMN18986151	SRX10798915	SARS-CoV-2/Human/USA/TX-CDC-22488723/2021	Illumina MiSeq	PAIRED	RT-PCR	VIRAL RNA	Severe acute respiratory syndrome coronavirus 2	Homo sapiens	ILLUMINA	2021-02-25	United States	North America	59	697.962	620	0.971006	20871168
SRR14448414	PRJNA716985	AMPLICON	SAMN18986152	SRX10798914	SARS-CoV-2/Human/USA/TX-CDC-22488699/2021	Illumina MiSeq	PAIRED	RT-PCR	VIRAL RNA	Severe acute respiratory syndrome coronavirus 2	Homo sapiens	ILLUMINA	2021-02-24	United States	North America	38	1352.05	1158	0.995954	40430434
SRR14448415	PRJNA716985	AMPLICON	SAMN18986295	SRX10798913	SARS-CoV-2/Human/USA/PA-CDC-22488696/2021	Illumina MiSeq	PAIRED	RT-PCR	VIRAL RNA	Severe acute respiratory syndrome coronavirus 2	Homo sapiens	ILLUMINA	2021-02-26	United States	North America	32	1235.58	1053	0.991974	36947555
SRR14448416	PRJNA716985	AMPLICON	SAMN18986684	SRX10798912	SARS-CoV-2/Human/USA/CA-CDC-22488599/2021	Illumina MiSeq	PAIRED	RT-PCR	VIRAL RNA	Severe acute respiratory syndrome coronavirus 2	Homo sapiens	ILLUMINA	2021-02-24	United States	North America	30	1469.74	1241	0.986791	43949766
SRR14448417	PRJNA716985	AMPLICON	SAMN18986296	SRX10798911	SARS-CoV-2/Human/USA/PA-CDC-22488577/2021	Illumina MiSeq	PAIRED	RT-PCR	VIRAL RNA	Severe acute respiratory syndrome coronavirus 2	Homo sapiens	ILLUMINA	2021-02-26	United States	North America	23	1263.03	1064	0.980604	37768495
SRR14448418	PRJNA716985	AMPLICON	SAMN18986685	SRX10798910	SARS-CoV-2/Human/USA/CA-CDC-22488542/2021	Illumina MiSeq	PAIRED	RT-PCR	VIRAL RNA	Severe acute respiratory syndrome coronavirus 2	Homo sapiens	ILLUMINA	2021-02-25	United States	North America	35	1570	1372	0.986757	46947782
SRR14448419	PRJNA716985	AMPLICON	SAMN18986203	SRX10798909	SARS-CoV-2/Human/USA/TX-CDC-22487197/2021	Illumina MiSeq	PAIRED	RT-PCR	VIRAL RNA	Severe acute respiratory syndrome coronavirus 2	Homo sapiens	ILLUMINA	2021-02-25	United States	North America	51	1371.82	1227	0.995318	41021482
SRR14448420	PRJNA716985	AMPLICON	SAMN18986204	SRX10798908	SARS-CoV-2/Human/USA/TX-CDC-22487180/2021	Illumina MiSeq	PAIRED	RT-PCR	VIRAL RNA	Severe acute respiratory syndrome coronavirus 2	Homo sapiens	ILLUMINA	2021-02-23	United States	North America	37	1548.48	1358	0.982109	46304246
SRR14448421	PRJNA716985	AMPLICON	SAMN18986205	SRX10798907	SARS-CoV-2/Human/USA/TX-CDC-22487154/2021	Illumina MiSeq	PAIRED	RT-PCR	VIRAL RNA	Severe acute respiratory syndrome coronavirus 2	Homo sapiens	ILLUMINA	2021-02-25	United States	North America	56	1984.97	1727	0.995318	59356534
SRR14448422	PRJNA716985	AMPLICON	SAMN18986206	SRX10798906	SARS-CoV-2/Human/USA/TX-CDC-22487126/2021	Illumina MiSeq	PAIRED	RT-PCR	VIRAL RNA	Severe acute respiratory syndrome coronavirus 2	Homo sapiens	ILLUMINA	2021-02-25	United States	North America	34	1358.64	1187	0.995218	40627396
SRR14448423	PRJNA716985	AMPLICON	SAMN18986705	SRX10799577	SARS-CoV-2/Human/USA/AZ-CDC-22554072/2021	Illumina MiSeq	PAIRED	RT-PCR	VIRAL RNA	Severe acute respiratory syndrome coronavirus 2	Homo sapiens	ILLUMINA	2021-02-27	United States	North America	28	790.378	677	0.995954	23634660
SRR14448424	PRJNA716985	AMPLICON	SAMN18986706	SRX10799576	SARS-CoV-2/Human/USA/AZ-CDC-22553971/2021	Illumina MiSeq	PAIRED	RT-PCR	VIRAL RNA	Severe acute respiratory syndrome coronavirus 2	Homo sapiens	ILLUMINA	2021-02-27	United States	North America	37	841.262	728	0.988596	25156247
SRR14448425	PRJNA716985	AMPLICON	SAMN18986707	SRX10799575	SARS-CoV-2/Human/USA/AZ-CDC-22553963/2021	Illumina MiSeq	PAIRED	RT-PCR	VIRAL RNA	Severe acute respiratory syndrome coronavirus 2	Homo sapiens	ILLUMINA	2021-03-02	United States	North America	44	1959.15	1713	0.983982	58584437
SRR14448426	PRJNA716985	AMPLICON	SAMN18986708	SRX10799574	SARS-CoV-2/Human/USA/AZ-CDC-22553941/2021	Illumina MiSeq	PAIRED	RT-PCR	VIRAL RNA	Severe acute respiratory syndrome coronavirus 2	Homo sapiens	ILLUMINA	2021-02-28	United States	North America	39	984.488	814	0.978062	29439150
SRR14448427	PRJNA716985	AMPLICON	SAMN18986709	SRX10799573	SARS-CoV-2/Human/USA/AZ-CDC-22553939/2021	Illumina MiSeq	PAIRED	RT-PCR	VIRAL RNA	Severe acute respiratory syndrome coronavirus 2	Homo sapiens	ILLUMINA	2021-02-28	United States	North America	44	1514.63	1012	0.977628	45291863
SRR14448428	PRJNA716985	AMPLICON	SAMN18986710	SRX10799572	SARS-CoV-2/Human/USA/AZ-CDC-22553875/2021	Illumina MiSeq	PAIRED	RT-PCR	VIRAL RNA	Severe acute respiratory syndrome coronavirus 2	Homo sapiens	ILLUMINA	2021-02-28	United States	North America	42	2077.98	1776	0.96803	62137712
SRR14448429	PRJNA716985	AMPLICON	SAMN18986711	SRX10799571	SARS-CoV-2/Human/USA/AZ-CDC-22553853/2021	Illumina MiSeq	PAIRED	RT-PCR	VIRAL RNA	Severe acute respiratory syndrome coronavirus 2	Homo sapiens	ILLUMINA	2021-02-28	United States	North America	34	1888.75	1640	0.990469	56479348
SRR14448430	PRJNA716985	AMPLICON	SAMN18986712	SRX10799570	SARS-CoV-2/Human/USA/AZ-CDC-22553828/2021	Illumina MiSeq	PAIRED	RT-PCR	VIRAL RNA	Severe acute respiratory syndrome coronavirus 2	Homo sapiens	ILLUMINA	2021-02-27	United States	North America	107	1764.79	1488	0.986657	52772610
SRR14448431	PRJNA716985	AMPLICON	SAMN18986713	SRX10799569	SARS-CoV-2/Human/USA/AZ-CDC-22553827/2021	Illumina MiSeq	PAIRED	RT-PCR	VIRAL RNA	Severe acute respiratory syndrome coronavirus 2	Homo sapiens	ILLUMINA	2021-03-01	United States	North America	42	2010.19	1794	0.986791	60110839
SRR14448432	PRJNA716985	AMPLICON	SAMN18985712	SRX10799568	SARS-CoV-2/Human/USA/TX-CDC-22552879/2021	Illumina MiSeq	PAIRED	RT-PCR	VIRAL RNA	Severe acute respiratory syndrome coronavirus 2	Homo sapiens	ILLUMINA	2021-03-02	United States	North America	54	1989.13	1718	0.995318	59480876
SRR14448433	PRJNA716985	AMPLICON	SAMN18985713	SRX10799567	SARS-CoV-2/Human/USA/TX-CDC-22552862/2021	Illumina MiSeq	PAIRED	RT-PCR	VIRAL RNA	Severe acute respiratory syndrome coronavirus 2	Homo sapiens	ILLUMINA	2021-03-03	United States	North America	32	2149.32	1948	0.995954	64271080
SRR14448434	PRJNA716985	AMPLICON	SAMN18985714	SRX10799566	SARS-CoV-2/Human/USA/TX-CDC-22552858/2021	Illumina MiSeq	PAIRED	RT-PCR	VIRAL RNA	Severe acute respiratory syndrome coronavirus 2	Homo sapiens	ILLUMINA	2021-03-02	United States	North America	30	2274.39	2004	0.995954	68011131
SRR14448435	PRJNA716985	AMPLICON	SAMN18985715	SRX10799565	SARS-CoV-2/Human/USA/TX-CDC-22552831/2021	Illumina MiSeq	PAIRED	RT-PCR	VIRAL RNA	Severe acute respiratory syndrome coronavirus 2	Homo sapiens	ILLUMINA	2021-03-03	United States	North America	49	2312.84	2056	0.995318	69160774
SRR14448436	PRJNA716985	AMPLICON	SAMN18985716	SRX10799564	SARS-CoV-2/Human/USA/TX-CDC-22552829/2021	Illumina MiSeq	PAIRED	RT-PCR	VIRAL RNA	Severe acute respiratory syndrome coronavirus 2	Homo sapiens	ILLUMINA	2021-03-03	United States	North America	56	1077.25	800	0.964886	32212930
SRR14448437	PRJNA716985	AMPLICON	SAMN18985717	SRX10799563	SARS-CoV-2/Human/USA/TX-CDC-22552793/2021	Illumina MiSeq	PAIRED	RT-PCR	VIRAL RNA	Severe acute respiratory syndrome coronavirus 2	Homo sapiens	ILLUMINA	2021-03-03	United States	North America	51	1886.38	1677	0.995318	56408508
SRR14448438	PRJNA716985	AMPLICON	SAMN18985718	SRX10799562	SARS-CoV-2/Human/USA/TX-CDC-22552789/2021	Illumina MiSeq	PAIRED	RT-PCR	VIRAL RNA	Severe acute respiratory syndrome coronavirus 2	Homo sapiens	ILLUMINA	2021-03-02	United States	North America	39	2258.78	1973	0.995954	67544327
SRR14448439	PRJNA716985	AMPLICON	SAMN18985719	SRX10799561	SARS-CoV-2/Human/USA/TX-CDC-22552754/2021	Illumina MiSeq	PAIRED	RT-PCR	VIRAL RNA	Severe acute respiratory syndrome coronavirus 2	Homo sapiens	ILLUMINA	2021-03-03	United States	North America	45	589.879	512	0.978163	17639156
SRR14448440	PRJNA716985	AMPLICON	SAMN18985720	SRX10799560	SARS-CoV-2/Human/USA/TX-CDC-22552737/2021	Illumina MiSeq	PAIRED	RT-PCR	VIRAL RNA	Severe acute respiratory syndrome coronavirus 2	Homo sapiens	ILLUMINA	2021-03-03	United States	North America	44	2026.91	1701	0.995485	60610581
SRR14448441	PRJNA716985	AMPLICON	SAMN18985721	SRX10799559	SARS-CoV-2/Human/USA/TX-CDC-22552713/2021	Illumina MiSeq	PAIRED	RT-PCR	VIRAL RNA	Severe acute respiratory syndrome coronavirus 2	Homo sapiens	ILLUMINA	2021-03-03	United States	North America	53	1047.24	669	0.953951	31315595
SRR14448442	PRJNA716985	AMPLICON	SAMN18985722	SRX10799558	SARS-CoV-2/Human/USA/TX-CDC-22552701/2021	Illumina MiSeq	PAIRED	RT-PCR	VIRAL RNA	Severe acute respiratory syndrome coronavirus 2	Homo sapiens	ILLUMINA	2021-03-03	United States	North America	50	2774.49	2355	0.995318	82965687
SRR14448443	PRJNA716985	AMPLICON	SAMN18985723	SRX10799557	SARS-CoV-2/Human/USA/TX-CDC-22552668/2021	Illumina MiSeq	PAIRED	RT-PCR	VIRAL RNA	Severe acute respiratory syndrome coronavirus 2	Homo sapiens	ILLUMINA	2021-03-02	United States	North America	30	2086.38	1769	0.995786	62389051
SRR14448444	PRJNA716985	AMPLICON	SAMN18985724	SRX10799556	SARS-CoV-2/Human/USA/TX-CDC-22552667/2021	Illumina MiSeq	PAIRED	RT-PCR	VIRAL RNA	Severe acute respiratory syndrome coronavirus 2	Homo sapiens	ILLUMINA	2021-03-02	United States	North America	31	1940.58	1617	0.995954	58029265
SRR14448445	PRJNA716985	AMPLICON	SAMN18985725	SRX10799555	SARS-CoV-2/Human/USA/TX-CDC-22552662/2021	Illumina MiSeq	PAIRED	RT-PCR	VIRAL RNA	Severe acute respiratory syndrome coronavirus 2	Homo sapiens	ILLUMINA	2021-03-02	United States	North America	33	1824.85	1535	0.995954	54568448
SRR14448446	PRJNA716985	AMPLICON	SAMN18985726	SRX10799554	SARS-CoV-2/Human/USA/TX-CDC-22552580/2021	Illumina MiSeq	PAIRED	RT-PCR	VIRAL RNA	Severe acute respiratory syndrome coronavirus 2	Homo sapiens	ILLUMINA	2021-03-03	United States	North America	52	1599.74	1333	0.995318	47837139
SRR14448447	PRJNA716985	AMPLICON	SAMN18985727	SRX10799553	SARS-CoV-2/Human/USA/TX-CDC-22552579/2021	Illumina MiSeq	PAIRED	RT-PCR	VIRAL RNA	Severe acute respiratory syndrome coronavirus 2	Homo sapiens	ILLUMINA	2021-03-03	United States	North America	37	2104.84	1829	0.995954	62940989
SRR14448448	PRJNA716985	AMPLICON	SAMN18985728	SRX10799552	SARS-CoV-2/Human/USA/TX-CDC-22552530/2021	Illumina MiSeq	PAIRED	RT-PCR	VIRAL RNA	Severe acute respiratory syndrome coronavirus 2	Homo sapiens	ILLUMINA	2021-03-02	United States	North America	57	1433.35	1030	0.978096	42861317
SRR14448449	PRJNA716985	AMPLICON	SAMN18985729	SRX10799551	SARS-CoV-2/Human/USA/TX-CDC-22552475/2021	Illumina MiSeq	PAIRED	RT-PCR	VIRAL RNA	Severe acute respiratory syndrome coronavirus 2	Homo sapiens	ILLUMINA	2021-03-03	United States	North America	53	1076.99	825	0.989834	32205173
SRR14448450	PRJNA716985	AMPLICON	SAMN18985730	SRX10799550	SARS-CoV-2/Human/USA/TX-CDC-22552473/2021	Illumina MiSeq	PAIRED	RT-PCR	VIRAL RNA	Severe acute respiratory syndrome coronavirus 2	Homo sapiens	ILLUMINA	2021-03-03	United States	North America	34	898.341	799	0.977795	26863101
SRR14448451	PRJNA716985	AMPLICON	SAMN18985762	SRX10799549	SARS-CoV-2/Human/USA/TX-CDC-22551520/2021	Illumina MiSeq	PAIRED	RT-PCR	VIRAL RNA	Severe acute respiratory syndrome coronavirus 2	Homo sapiens	ILLUMINA	2021-03-02	United States	North America	50	2269.48	1912	0.995318	67864291
SRR14448452	PRJNA716985	AMPLICON	SAMN18985763	SRX10799548	SARS-CoV-2/Human/USA/TX-CDC-22551512/2021	Illumina MiSeq	PAIRED	RT-PCR	VIRAL RNA	Severe acute respiratory syndrome coronavirus 2	Homo sapiens	ILLUMINA	2021-03-03	United States	North America	46	2328.19	2068	0.995318	69619724
SRR14448453	PRJNA716985	AMPLICON	SAMN18985764	SRX10799547	SARS-CoV-2/Human/USA/TX-CDC-22551504/2021	Illumina MiSeq	PAIRED	RT-PCR	VIRAL RNA	Severe acute respiratory syndrome coronavirus 2	Homo sapiens	ILLUMINA	2021-03-02	United States	North America	33	1228.93	1078	0.992877	36748649
SRR14448454	PRJNA716985	AMPLICON	SAMN18985765	SRX10799546	SARS-CoV-2/Human/USA/TX-CDC-22551486/2021	Illumina MiSeq	PAIRED	RT-PCR	VIRAL RNA	Severe acute respiratory syndrome coronavirus 2	Homo sapiens	ILLUMINA	2021-03-03	United States	North America	37	2244.43	1933	0.995954	67115311
SRR14448455	PRJNA716985	AMPLICON	SAMN18986394	SRX10799545	SARS-CoV-2/Human/USA/NE-CDC-22551423/2021	Illumina MiSeq	PAIRED	RT-PCR	VIRAL RNA	Severe acute respiratory syndrome coronavirus 2	Homo sapiens	ILLUMINA	2021-03-03	United States	North America	39	1830.81	1611	0.986791	54746780
SRR14448456	PRJNA716985	AMPLICON	SAMN18985709	SRX10799544	SARS-CoV-2/Human/USA/UT-CDC-22551421/2021	Illumina MiSeq	PAIRED	RT-PCR	VIRAL RNA	Severe acute respiratory syndrome coronavirus 2	Homo sapiens	ILLUMINA	2021-03-03	United States	North America	32	569.238	462	0.990469	17021923
SRR14448457	PRJNA716985	AMPLICON	SAMN18986714	SRX10799543	SARS-CoV-2/Human/USA/AR-CDC-22551413/2021	Illumina MiSeq	PAIRED	RT-PCR	VIRAL RNA	Severe acute respiratory syndrome coronavirus 2	Homo sapiens	ILLUMINA	2021-03-02	United States	North America	33	2139.84	1845	0.995954	63987690
SRR14448458	PRJNA716985	AMPLICON	SAMN18986397	SRX10799542	SARS-CoV-2/Human/USA/MO-CDC-22551406/2021	Illumina MiSeq	PAIRED	RT-PCR	VIRAL RNA	Severe acute respiratory syndrome coronavirus 2	Homo sapiens	ILLUMINA	2021-03-03	United States	North America	34	2173.14	1870	0.995954	64983284
SRR14448459	PRJNA716985	AMPLICON	SAMN18985766	SRX10799541	SARS-CoV-2/Human/USA/TX-CDC-22551027/2021	Illumina MiSeq	PAIRED	RT-PCR	VIRAL RNA	Severe acute respiratory syndrome coronavirus 2	Homo sapiens	ILLUMINA	2021-03-02	United States	North America	51	430.028	332	0.905862	12859125
SRR14448460	PRJNA716985	AMPLICON	SAMN18985767	SRX10799540	SARS-CoV-2/Human/USA/TX-CDC-22550979/2021	Illumina MiSeq	PAIRED	RT-PCR	VIRAL RNA	Severe acute respiratory syndrome coronavirus 2	Homo sapiens	ILLUMINA	2021-03-03	United States	North America	29	895.259	774	0.995954	26770936
SRR14448461	PRJNA716985	AMPLICON	SAMN18985768	SRX10799539	SARS-CoV-2/Human/USA/TX-CDC-22550892/2021	Illumina MiSeq	PAIRED	RT-PCR	VIRAL RNA	Severe acute respiratory syndrome coronavirus 2	Homo sapiens	ILLUMINA	2021-03-03	United States	North America	34	1726.41	1502	0.995954	51624742
SRR14448462	PRJNA716985	AMPLICON	SAMN18985769	SRX10799538	SARS-CoV-2/Human/USA/TX-CDC-22550804/2021	Illumina MiSeq	PAIRED	RT-PCR	VIRAL RNA	Severe acute respiratory syndrome coronavirus 2	Homo sapiens	ILLUMINA	2021-03-03	United States	North America	27	1575.53	1335	0.995954	47113167
SRR14448463	PRJNA716985	AMPLICON	SAMN18985770	SRX10799537	SARS-CoV-2/Human/USA/TX-CDC-22550781/2021	Illumina MiSeq	PAIRED	RT-PCR	VIRAL RNA	Severe acute respiratory syndrome coronavirus 2	Homo sapiens	ILLUMINA	2021-03-02	United States	North America	44	1355.67	1167	0.995318	40538697
SRR14448464	PRJNA716985	AMPLICON	SAMN18985771	SRX10799536	SARS-CoV-2/Human/USA/TX-CDC-22550761/2021	Illumina MiSeq	PAIRED	RT-PCR	VIRAL RNA	Severe acute respiratory syndrome coronavirus 2	Homo sapiens	ILLUMINA	2021-03-03	United States	North America	28	1727.34	1478	0.995954	51652629
SRR14448465	PRJNA716985	AMPLICON	SAMN18985772	SRX10799535	SARS-CoV-2/Human/USA/TX-CDC-22550620/2021	Illumina MiSeq	PAIRED	RT-PCR	VIRAL RNA	Severe acute respiratory syndrome coronavirus 2	Homo sapiens	ILLUMINA	2021-03-03	United States	North America	43	2059.34	1428	0.976424	61580587
SRR14448466	PRJNA716985	AMPLICON	SAMN18985773	SRX10799534	SARS-CoV-2/Human/USA/TX-CDC-22550406/2021	Illumina MiSeq	PAIRED	RT-PCR	VIRAL RNA	Severe acute respiratory syndrome coronavirus 2	Homo sapiens	ILLUMINA	2021-03-03	United States	North America	51	1195.12	1028	0.995285	35737741
SRR14448467	PRJNA716985	AMPLICON	SAMN18985774	SRX10799533	SARS-CoV-2/Human/USA/TX-CDC-22550325/2021	Illumina MiSeq	PAIRED	RT-PCR	VIRAL RNA	Severe acute respiratory syndrome coronavirus 2	Homo sapiens	ILLUMINA	2021-03-03	United States	North America	41	673.689	582	0.981306	20145315
SRR14448468	PRJNA716985	AMPLICON	SAMN18985775	SRX10799532	SARS-CoV-2/Human/USA/TX-CDC-22550321/2021	Illumina MiSeq	PAIRED	RT-PCR	VIRAL RNA	Severe acute respiratory syndrome coronavirus 2	Homo sapiens	ILLUMINA	2021-03-03	United States	North America	35	1335.66	1160	0.990001	39940155
SRR14448469	PRJNA716985	AMPLICON	SAMN18985776	SRX10799531	SARS-CoV-2/Human/USA/TX-CDC-22550314/2021	Illumina MiSeq	PAIRED	RT-PCR	VIRAL RNA	Severe acute respiratory syndrome coronavirus 2	Homo sapiens	ILLUMINA	2021-03-03	United States	North America	39	741.409	602	0.983781	22170356
SRR14448470	PRJNA716985	AMPLICON	SAMN18985777	SRX10799530	SARS-CoV-2/Human/USA/TX-CDC-22550296/2021	Illumina MiSeq	PAIRED	RT-PCR	VIRAL RNA	Severe acute respiratory syndrome coronavirus 2	Homo sapiens	ILLUMINA	2021-03-03	United States	North America	52	850.987	728	0.995318	25447068
SRR14448471	PRJNA716985	AMPLICON	SAMN18985778	SRX10799529	SARS-CoV-2/Human/USA/TX-CDC-22550291/2021	Illumina MiSeq	PAIRED	RT-PCR	VIRAL RNA	Severe acute respiratory syndrome coronavirus 2	Homo sapiens	ILLUMINA	2021-03-03	United States	North America	40	736.475	636	0.970137	22022815
SRR14448472	PRJNA716985	AMPLICON	SAMN18986396	SRX10799528	SARS-CoV-2/Human/USA/MS-CDC-22550273/2021	Illumina MiSeq	PAIRED	RT-PCR	VIRAL RNA	Severe acute respiratory syndrome coronavirus 2	Homo sapiens	ILLUMINA	2021-03-01	United States	North America	36	1636.48	1382	0.976792	48935521
SRR14448473	PRJNA716985	AMPLICON	SAMN18986306	SRX10799527	SARS-CoV-2/Human/USA/OH-CDC-22550199/2021	Illumina MiSeq	PAIRED	RT-PCR	VIRAL RNA	Severe acute respiratory syndrome coronavirus 2	Homo sapiens	ILLUMINA	2021-03-01	United States	North America	35	964.358	837	0.990469	28837189
SRR14448474	PRJNA716985	AMPLICON	SAMN18985779	SRX10799526	SARS-CoV-2/Human/USA/TX-CDC-22550198/2021	Illumina MiSeq	PAIRED	RT-PCR	VIRAL RNA	Severe acute respiratory syndrome coronavirus 2	Homo sapiens	ILLUMINA	2021-03-03	United States	North America	37	534.211	364	0.903154	15974509
SRR14448475	PRJNA716985	AMPLICON	SAMN18986307	SRX10799525	SARS-CoV-2/Human/USA/OH-CDC-22550107/2021	Illumina MiSeq	PAIRED	RT-PCR	VIRAL RNA	Severe acute respiratory syndrome coronavirus 2	Homo sapiens	ILLUMINA	2021-03-02	United States	North America	31	2134.02	1930	0.987861	63813531
SRR14448476	PRJNA716985	AMPLICON	SAMN18986308	SRX10799524	SARS-CoV-2/Human/USA/OH-CDC-22550096/2021	Illumina MiSeq	PAIRED	RT-PCR	VIRAL RNA	Severe acute respiratory syndrome coronavirus 2	Homo sapiens	ILLUMINA	2021-03-01	United States	North America	36	2186.39	1937	0.974685	65379555
SRR14448477	PRJNA716985	AMPLICON	SAMN18986309	SRX10799523	SARS-CoV-2/Human/USA/OH-CDC-22550066/2021	Illumina MiSeq	PAIRED	RT-PCR	VIRAL RNA	Severe acute respiratory syndrome coronavirus 2	Homo sapiens	ILLUMINA	2021-03-01	United States	North America	69	1547.65	1172	0.976491	46279527
SRR14448478	PRJNA716985	AMPLICON	SAMN18986310	SRX10799522	SARS-CoV-2/Human/USA/OH-CDC-22550063/2021	Illumina MiSeq	PAIRED	RT-PCR	VIRAL RNA	Severe acute respiratory syndrome coronavirus 2	Homo sapiens	ILLUMINA	2021-03-02	United States	North America	33	2209.33	1921	0.995954	66065552
SRR14448479	PRJNA716985	AMPLICON	SAMN18986215	SRX10799521	SARS-CoV-2/Human/USA/PA-CDC-22550049/2021	Illumina MiSeq	PAIRED	RT-PCR	VIRAL RNA	Severe acute respiratory syndrome coronavirus 2	Homo sapiens	ILLUMINA	2021-03-03	United States	North America	41	386.06	338	0.969869	11544341
SRR14448480	PRJNA716985	AMPLICON	SAMN18986216	SRX10799520	SARS-CoV-2/Human/USA/PA-CDC-22550047/2021	Illumina MiSeq	PAIRED	RT-PCR	VIRAL RNA	Severe acute respiratory syndrome coronavirus 2	Homo sapiens	ILLUMINA	2021-03-03	United States	North America	37	688.162	627	0.99485	20578120
SRR14448481	PRJNA716985	AMPLICON	SAMN18985780	SRX10799519	SARS-CoV-2/Human/USA/TX-CDC-22550046/2021	Illumina MiSeq	PAIRED	RT-PCR	VIRAL RNA	Severe acute respiratory syndrome coronavirus 2	Homo sapiens	ILLUMINA	2021-03-03	United States	North America	32	988.169	876	0.995954	29549226
SRR14448482	PRJNA716985	AMPLICON	SAMN18986579	SRX10799518	SARS-CoV-2/Human/USA/IN-CDC-22550031/2021	Illumina MiSeq	PAIRED	RT-PCR	VIRAL RNA	Severe acute respiratory syndrome coronavirus 2	Homo sapiens	ILLUMINA	2021-03-01	United States	North America	33	2172.96	1848	0.973916	64978136
SRR14448483	PRJNA716985	AMPLICON	SAMN18986645	SRX10799517	SARS-CoV-2/Human/USA/CT-CDC-22526656/2021	Illumina MiSeq	PAIRED	RT-PCR	VIRAL RNA	Severe acute respiratory syndrome coronavirus 2	Homo sapiens	ILLUMINA	2021-03-01	United States	North America	35	1705.46	1511	0.977828	50998267
SRR14448484	PRJNA716985	AMPLICON	SAMN18985888	SRX10799516	SARS-CoV-2/Human/USA/TX-CDC-22526653/2021	Illumina MiSeq	PAIRED	RT-PCR	VIRAL RNA	Severe acute respiratory syndrome coronavirus 2	Homo sapiens	ILLUMINA	2021-03-02	United States	North America	35	619.766	563	0.967997	18532877
SRR14448485	PRJNA716985	AMPLICON	SAMN18986597	SRX10799515	SARS-CoV-2/Human/USA/FL-CDC-22526629/2021	Illumina MiSeq	PAIRED	RT-PCR	VIRAL RNA	Severe acute respiratory syndrome coronavirus 2	Homo sapiens	ILLUMINA	2021-03-01	United States	North America	42	2038.51	1774	0.99485	60957682
SRR14448486	PRJNA716985	AMPLICON	SAMN18986598	SRX10799514	SARS-CoV-2/Human/USA/FL-CDC-22526627/2021	Illumina MiSeq	PAIRED	RT-PCR	VIRAL RNA	Severe acute respiratory syndrome coronavirus 2	Homo sapiens	ILLUMINA	2021-03-01	United States	North America	27	1298.56	1149	0.98542	38830869
SRR14448487	PRJNA716985	AMPLICON	SAMN18985889	SRX10799513	SARS-CoV-2/Human/USA/TX-CDC-22526623/2021	Illumina MiSeq	PAIRED	RT-PCR	VIRAL RNA	Severe acute respiratory syndrome coronavirus 2	Homo sapiens	ILLUMINA	2021-03-01	United States	North America	49	1784.22	1535	0.995318	53353567
SRR14448488	PRJNA716985	AMPLICON	SAMN18985890	SRX10799512	SARS-CoV-2/Human/USA/TX-CDC-22526621/2021	Illumina MiSeq	PAIRED	RT-PCR	VIRAL RNA	Severe acute respiratory syndrome coronavirus 2	Homo sapiens	ILLUMINA	2021-03-01	United States	North America	31	2273.14	1981	0.995954	67973578
SRR14448489	PRJNA716985	AMPLICON	SAMN18985891	SRX10799511	SARS-CoV-2/Human/USA/TX-CDC-22526620/2021	Illumina MiSeq	PAIRED	RT-PCR	VIRAL RNA	Severe acute respiratory syndrome coronavirus 2	Homo sapiens	ILLUMINA	2021-03-01	United States	North America	34	1641.19	1431	0.990068	49076629
SRR14448490	PRJNA716985	AMPLICON	SAMN18985892	SRX10799510	SARS-CoV-2/Human/USA/TX-CDC-22526614/2021	Illumina MiSeq	PAIRED	RT-PCR	VIRAL RNA	Severe acute respiratory syndrome coronavirus 2	Homo sapiens	ILLUMINA	2021-03-02	United States	North America	39	1105.56	979	0.982243	33059471
SRR14448491	PRJNA716985	AMPLICON	SAMN18986646	SRX10799509	SARS-CoV-2/Human/USA/CT-CDC-22526583/2021	Illumina MiSeq	PAIRED	RT-PCR	VIRAL RNA	Severe acute respiratory syndrome coronavirus 2	Homo sapiens	ILLUMINA	2021-02-28	United States	North America	49	1302.87	871	0.987292	38959746
SRR14448492	PRJNA716985	AMPLICON	SAMN18986452	SRX10799508	SARS-CoV-2/Human/USA/MA-CDC-22526578/2021	Illumina MiSeq	PAIRED	RT-PCR	VIRAL RNA	Severe acute respiratory syndrome coronavirus 2	Homo sapiens	ILLUMINA	2021-02-24	United States	North America	36	1222.88	1041	0.992007	36567676
SRR14448493	PRJNA716985	AMPLICON	SAMN18986453	SRX10799507	SARS-CoV-2/Human/USA/MA-CDC-22526577/2021	Illumina MiSeq	PAIRED	RT-PCR	VIRAL RNA	Severe acute respiratory syndrome coronavirus 2	Homo sapiens	ILLUMINA	2021-02-25	United States	North America	41	1129.65	1012	0.986623	33779920
SRR14448494	PRJNA716985	AMPLICON	SAMN18986454	SRX10799506	SARS-CoV-2/Human/USA/MA-CDC-22526497/2021	Illumina MiSeq	PAIRED	RT-PCR	VIRAL RNA	Severe acute respiratory syndrome coronavirus 2	Homo sapiens	ILLUMINA	2021-02-24	United States	North America	28	1213.98	1050	0.987158	36301591
SRR14448495	PRJNA716985	AMPLICON	SAMN18986455	SRX10799505	SARS-CoV-2/Human/USA/MA-CDC-22526466/2021	Illumina MiSeq	PAIRED	RT-PCR	VIRAL RNA	Severe acute respiratory syndrome coronavirus 2	Homo sapiens	ILLUMINA	2021-02-24	United States	North America	40	1220.94	1048	0.932214	36509679
SRR14448496	PRJNA716985	AMPLICON	SAMN18986456	SRX10799504	SARS-CoV-2/Human/USA/MA-CDC-22526444/2021	Illumina MiSeq	PAIRED	RT-PCR	VIRAL RNA	Severe acute respiratory syndrome coronavirus 2	Homo sapiens	ILLUMINA	2021-02-25	United States	North America	34	1977.16	1709	0.986256	59122975
SRR14448497	PRJNA716985	AMPLICON	SAMN18986457	SRX10799503	SARS-CoV-2/Human/USA/MA-CDC-22526442/2021	Illumina MiSeq	PAIRED	RT-PCR	VIRAL RNA	Severe acute respiratory syndrome coronavirus 2	Homo sapiens	ILLUMINA	2021-02-24	United States	North America	38	1141.44	1026	0.985654	34132379
SRR14448498	PRJNA716985	AMPLICON	SAMN18986458	SRX10799502	SARS-CoV-2/Human/USA/MA-CDC-22526432/2021	Illumina MiSeq	PAIRED	RT-PCR	VIRAL RNA	Severe acute respiratory syndrome coronavirus 2	Homo sapiens	ILLUMINA	2021-02-24	United States	North America	24	2866.66	2503	0.995385	85721858
SRR14448499	PRJNA716985	AMPLICON	SAMN18986459	SRX10799501	SARS-CoV-2/Human/USA/MA-CDC-22526429/2021	Illumina MiSeq	PAIRED	RT-PCR	VIRAL RNA	Severe acute respiratory syndrome coronavirus 2	Homo sapiens	ILLUMINA	2021-02-25	United States	North America	28	1698.5	1505	0.988897	50790186
SRR14448500	PRJNA716985	AMPLICON	SAMN18986460	SRX10799500	SARS-CoV-2/Human/USA/MA-CDC-22526427/2021	Illumina MiSeq	PAIRED	RT-PCR	VIRAL RNA	Severe acute respiratory syndrome coronavirus 2	Homo sapiens	ILLUMINA	2021-02-24	United States	North America	36	952.16	853	0.963883	28472447
SRR14448501	PRJNA716985	AMPLICON	SAMN18986461	SRX10799499	SARS-CoV-2/Human/USA/MA-CDC-22526423/2021	Illumina MiSeq	PAIRED	RT-PCR	VIRAL RNA	Severe acute respiratory syndrome coronavirus 2	Homo sapiens	ILLUMINA	2021-02-24	United States	North America	52	1589.93	1246	0.995318	47543773
SRR14448502	PRJNA716985	AMPLICON	SAMN18986462	SRX10799498	SARS-CoV-2/Human/USA/MA-CDC-22526315/2021	Illumina MiSeq	PAIRED	RT-PCR	VIRAL RNA	Severe acute respiratory syndrome coronavirus 2	Homo sapiens	ILLUMINA	2021-02-25	United States	North America	54	1664.75	1454	0.985553	49781067
SRR14448503	PRJNA716985	AMPLICON	SAMN18986463	SRX10799497	SARS-CoV-2/Human/USA/MA-CDC-22526314/2021	Illumina MiSeq	PAIRED	RT-PCR	VIRAL RNA	Severe acute respiratory syndrome coronavirus 2	Homo sapiens	ILLUMINA	2021-02-25	United States	North America	50	1297.57	1125	0.995318	38801160
SRR14448504	PRJNA716985	AMPLICON	SAMN18986464	SRX10799496	SARS-CoV-2/Human/USA/MA-CDC-22526313/2021	Illumina MiSeq	PAIRED	RT-PCR	VIRAL RNA	Severe acute respiratory syndrome coronavirus 2	Homo sapiens	ILLUMINA	2021-02-24	United States	North America	27	513.107	410	0.916296	15343442
SRR14448505	PRJNA716985	AMPLICON	SAMN18986465	SRX10799495	SARS-CoV-2/Human/USA/MA-CDC-22526140/2021	Illumina MiSeq	PAIRED	RT-PCR	VIRAL RNA	Severe acute respiratory syndrome coronavirus 2	Homo sapiens	ILLUMINA	2021-02-23	United States	North America	32	1047.89	836	0.995954	31334984
SRR14448506	PRJNA716985	AMPLICON	SAMN18986466	SRX10799494	SARS-CoV-2/Human/USA/MA-CDC-22526058/2021	Illumina MiSeq	PAIRED	RT-PCR	VIRAL RNA	Severe acute respiratory syndrome coronavirus 2	Homo sapiens	ILLUMINA	2021-02-24	United States	North America	43	349.365	300	0.96181	10447054
SRR14448507	PRJNA716985	AMPLICON	SAMN18986467	SRX10799493	SARS-CoV-2/Human/USA/MA-CDC-22526050/2021	Illumina MiSeq	PAIRED	RT-PCR	VIRAL RNA	Severe acute respiratory syndrome coronavirus 2	Homo sapiens	ILLUMINA	2021-02-24	United States	North America	28	1112.7	878	0.995954	33273131
SRR14448508	PRJNA716985	AMPLICON	SAMN18986468	SRX10799492	SARS-CoV-2/Human/USA/MA-CDC-22525973/2021	Illumina MiSeq	PAIRED	RT-PCR	VIRAL RNA	Severe acute respiratory syndrome coronavirus 2	Homo sapiens	ILLUMINA	2021-02-25	United States	North America	34	2892.22	2689	0.979601	86486163
SRR14448509	PRJNA716985	AMPLICON	SAMN18986469	SRX10799491	SARS-CoV-2/Human/USA/MA-CDC-22525935/2021	Illumina MiSeq	PAIRED	RT-PCR	VIRAL RNA	Severe acute respiratory syndrome coronavirus 2	Homo sapiens	ILLUMINA	2021-02-24	United States	North America	46	454.022	369	0.957161	13576633
SRR14448510	PRJNA716985	AMPLICON	SAMN18986470	SRX10799490	SARS-CoV-2/Human/USA/MA-CDC-22525110/2021	Illumina MiSeq	PAIRED	RT-PCR	VIRAL RNA	Severe acute respiratory syndrome coronavirus 2	Homo sapiens	ILLUMINA	2021-02-23	United States	North America	35	1627.44	1422	0.995954	48665235
SRR14448511	PRJNA716985	AMPLICON	SAMN18986471	SRX10799489	SARS-CoV-2/Human/USA/MA-CDC-22525106/2021	Illumina MiSeq	PAIRED	RT-PCR	VIRAL RNA	Severe acute respiratory syndrome coronavirus 2	Homo sapiens	ILLUMINA	2021-02-24	United States	North America	48	1697.88	1486	0.995519	50771776
SRR14448512	PRJNA716985	AMPLICON	SAMN18986472	SRX10799488	SARS-CoV-2/Human/USA/MA-CDC-22525104/2021	Illumina MiSeq	PAIRED	RT-PCR	VIRAL RNA	Severe acute respiratory syndrome coronavirus 2	Homo sapiens	ILLUMINA	2021-02-25	United States	North America	48	1474.54	1308	0.978163	44093074
SRR14448513	PRJNA716985	AMPLICON	SAMN18986473	SRX10799487	SARS-CoV-2/Human/USA/MA-CDC-22525087/2021	Illumina MiSeq	PAIRED	RT-PCR	VIRAL RNA	Severe acute respiratory syndrome coronavirus 2	Homo sapiens	ILLUMINA	2021-02-25	United States	North America	40	1345.72	1153	0.987928	40240964
SRR14448514	PRJNA716985	AMPLICON	SAMN18986647	SRX10799486	SARS-CoV-2/Human/USA/CT-CDC-22525084/2021	Illumina MiSeq	PAIRED	RT-PCR	VIRAL RNA	Severe acute respiratory syndrome coronavirus 2	Homo sapiens	ILLUMINA	2021-02-28	United States	North America	39	1485.78	1223	0.988764	44429258
SRR14448515	PRJNA716985	AMPLICON	SAMN18986080	SRX10799485	SARS-CoV-2/Human/USA/TX-CDC-22518646/2021	Illumina MiSeq	PAIRED	RT-PCR	VIRAL RNA	Severe acute respiratory syndrome coronavirus 2	Homo sapiens	ILLUMINA	2021-02-26	United States	North America	50	1761.44	1564	0.995318	52672460
SRR14448516	PRJNA716985	AMPLICON	SAMN18986081	SRX10799484	SARS-CoV-2/Human/USA/TX-CDC-22518643/2021	Illumina MiSeq	PAIRED	RT-PCR	VIRAL RNA	Severe acute respiratory syndrome coronavirus 2	Homo sapiens	ILLUMINA	2021-02-26	United States	North America	53	1452.49	1279	0.995318	43433665
SRR14448517	PRJNA716985	AMPLICON	SAMN18986082	SRX10799483	SARS-CoV-2/Human/USA/TX-CDC-22518640/2021	Illumina MiSeq	PAIRED	RT-PCR	VIRAL RNA	Severe acute respiratory syndrome coronavirus 2	Homo sapiens	ILLUMINA	2021-02-27	United States	North America	31	1015.66	852	0.995352	30371138
SRR14448518	PRJNA716985	AMPLICON	SAMN18986083	SRX10799482	SARS-CoV-2/Human/USA/TX-CDC-22518639/2021	Illumina MiSeq	PAIRED	RT-PCR	VIRAL RNA	Severe acute respiratory syndrome coronavirus 2	Homo sapiens	ILLUMINA	2021-02-26	United States	North America	38	1686.85	1517	0.990536	50441912
SRR14448519	PRJNA716985	AMPLICON	SAMN18986084	SRX10799481	SARS-CoV-2/Human/USA/TX-CDC-22518635/2021	Illumina MiSeq	PAIRED	RT-PCR	VIRAL RNA	Severe acute respiratory syndrome coronavirus 2	Homo sapiens	ILLUMINA	2021-02-26	United States	North America	52	714.717	611	0.970806	21372172
SRR14448520	PRJNA716985	AMPLICON	SAMN18986085	SRX10799480	SARS-CoV-2/Human/USA/TX-CDC-22518630/2021	Illumina MiSeq	PAIRED	RT-PCR	VIRAL RNA	Severe acute respiratory syndrome coronavirus 2	Homo sapiens	ILLUMINA	2021-02-27	United States	North America	65	404.685	228	0.767749	12101282
SRR14448521	PRJNA716985	AMPLICON	SAMN18986086	SRX10799479	SARS-CoV-2/Human/USA/TX-CDC-22518627/2021	Illumina MiSeq	PAIRED	RT-PCR	VIRAL RNA	Severe acute respiratory syndrome coronavirus 2	Homo sapiens	ILLUMINA	2021-02-26	United States	North America	47	1554.7	1419	0.995954	46490254
SRR14448522	PRJNA716985	AMPLICON	SAMN18986087	SRX10799478	SARS-CoV-2/Human/USA/TX-CDC-22518625/2021	Illumina MiSeq	PAIRED	RT-PCR	VIRAL RNA	Severe acute respiratory syndrome coronavirus 2	Homo sapiens	ILLUMINA	2021-02-26	United States	North America	36	1720.88	1455	0.995619	51459334
SRR14448523	PRJNA716985	AMPLICON	SAMN18986088	SRX10799477	SARS-CoV-2/Human/USA/TX-CDC-22518602/2021	Illumina MiSeq	PAIRED	RT-PCR	VIRAL RNA	Severe acute respiratory syndrome coronavirus 2	Homo sapiens	ILLUMINA	2021-02-26	United States	North America	52	2007.16	1646	0.972645	60020137
SRR14448524	PRJNA716985	AMPLICON	SAMN18986089	SRX10799476	SARS-CoV-2/Human/USA/TX-CDC-22518591/2021	Illumina MiSeq	PAIRED	RT-PCR	VIRAL RNA	Severe acute respiratory syndrome coronavirus 2	Homo sapiens	ILLUMINA	2021-02-26	United States	North America	33	1291.61	1158	0.995954	38622971
SRR14448525	PRJNA716985	AMPLICON	SAMN18986090	SRX10799475	SARS-CoV-2/Human/USA/TX-CDC-22518589/2021	Illumina MiSeq	PAIRED	RT-PCR	VIRAL RNA	Severe acute respiratory syndrome coronavirus 2	Homo sapiens	ILLUMINA	2021-02-26	United States	North America	46	1991.64	1686	0.991707	59555870
SRR14448526	PRJNA716985	AMPLICON	SAMN18986091	SRX10799474	SARS-CoV-2/Human/USA/TX-CDC-22518586/2021	Illumina MiSeq	PAIRED	RT-PCR	VIRAL RNA	Severe acute respiratory syndrome coronavirus 2	Homo sapiens	ILLUMINA	2021-02-26	United States	North America	34	1095.64	951	0.995954	32762866
SRR14448527	PRJNA716985	AMPLICON	SAMN18986092	SRX10799473	SARS-CoV-2/Human/USA/TX-CDC-22518583/2021	Illumina MiSeq	PAIRED	RT-PCR	VIRAL RNA	Severe acute respiratory syndrome coronavirus 2	Homo sapiens	ILLUMINA	2021-02-26	United States	North America	31	884.683	745	0.990402	26454663
SRR14448528	PRJNA716985	AMPLICON	SAMN18986093	SRX10799472	SARS-CoV-2/Human/USA/TX-CDC-22518582/2021	Illumina MiSeq	PAIRED	RT-PCR	VIRAL RNA	Severe acute respiratory syndrome coronavirus 2	Homo sapiens	ILLUMINA	2021-02-26	United States	North America	36	1782.07	1600	0.990436	53289279
SRR14448529	PRJNA716985	AMPLICON	SAMN18986094	SRX10799471	SARS-CoV-2/Human/USA/TX-CDC-22518581/2021	Illumina MiSeq	PAIRED	RT-PCR	VIRAL RNA	Severe acute respiratory syndrome coronavirus 2	Homo sapiens	ILLUMINA	2021-02-26	United States	North America	55	1372.1	1087	0.992509	41029855
SRR14448530	PRJNA716985	AMPLICON	SAMN18986095	SRX10799470	SARS-CoV-2/Human/USA/TX-CDC-22518580/2021	Illumina MiSeq	PAIRED	RT-PCR	VIRAL RNA	Severe acute respiratory syndrome coronavirus 2	Homo sapiens	ILLUMINA	2021-02-26	United States	North America	52	1545.92	1361	0.995318	46227708
SRR14448531	PRJNA716985	AMPLICON	SAMN18986096	SRX10799469	SARS-CoV-2/Human/USA/TX-CDC-22518578/2021	Illumina MiSeq	PAIRED	RT-PCR	VIRAL RNA	Severe acute respiratory syndrome coronavirus 2	Homo sapiens	ILLUMINA	2021-02-26	United States	North America	50	1298.12	1160	0.995318	38817650
SRR14448532	PRJNA716985	AMPLICON	SAMN18986097	SRX10799468	SARS-CoV-2/Human/USA/TX-CDC-22518575/2021	Illumina MiSeq	PAIRED	RT-PCR	VIRAL RNA	Severe acute respiratory syndrome coronavirus 2	Homo sapiens	ILLUMINA	2021-02-26	United States	North America	35	1651.86	1475	0.990436	49395454
SRR14448533	PRJNA716985	AMPLICON	SAMN18986098	SRX10799467	SARS-CoV-2/Human/USA/TX-CDC-22518574/2021	Illumina MiSeq	PAIRED	RT-PCR	VIRAL RNA	Severe acute respiratory syndrome coronavirus 2	Homo sapiens	ILLUMINA	2021-02-26	United States	North America	123	2098.21	1729	0.948199	62742675
SRR14448534	PRJNA716985	AMPLICON	SAMN18986099	SRX10799466	SARS-CoV-2/Human/USA/TX-CDC-22518571/2021	Illumina MiSeq	PAIRED	RT-PCR	VIRAL RNA	Severe acute respiratory syndrome coronavirus 2	Homo sapiens	ILLUMINA	2021-02-26	United States	North America	50	2158.62	1962	0.989767	64549317
SRR14448535	PRJNA716985	AMPLICON	SAMN18986100	SRX10799465	SARS-CoV-2/Human/USA/TX-CDC-22518556/2021	Illumina MiSeq	PAIRED	RT-PCR	VIRAL RNA	Severe acute respiratory syndrome coronavirus 2	Homo sapiens	ILLUMINA	2021-02-28	United States	North America	38	1996.8	1692	0.986791	59710438
SRR14448536	PRJNA716985	AMPLICON	SAMN18986101	SRX10799464	SARS-CoV-2/Human/USA/TX-CDC-22518538/2021	Illumina MiSeq	PAIRED	RT-PCR	VIRAL RNA	Severe acute respiratory syndrome coronavirus 2	Homo sapiens	ILLUMINA	2021-02-26	United States	North America	34	1313.14	1152	0.995954	39266765
SRR14448537	PRJNA716985	AMPLICON	SAMN18986102	SRX10799463	SARS-CoV-2/Human/USA/TX-CDC-22518535/2021	Illumina MiSeq	PAIRED	RT-PCR	VIRAL RNA	Severe acute respiratory syndrome coronavirus 2	Homo sapiens	ILLUMINA	2021-02-26	United States	North America	55	1655.63	1379	0.995318	49508207
SRR14448538	PRJNA716985	AMPLICON	SAMN18986103	SRX10799462	SARS-CoV-2/Human/USA/TX-CDC-22518508/2021	Illumina MiSeq	PAIRED	RT-PCR	VIRAL RNA	Severe acute respiratory syndrome coronavirus 2	Homo sapiens	ILLUMINA	2021-02-26	United States	North America	35	1490.8	1365	0.995954	44579251
SRR14448539	PRJNA716985	AMPLICON	SAMN18986104	SRX10799461	SARS-CoV-2/Human/USA/TX-CDC-22518480/2021	Illumina MiSeq	PAIRED	RT-PCR	VIRAL RNA	Severe acute respiratory syndrome coronavirus 2	Homo sapiens	ILLUMINA	2021-02-28	United States	North America	40	1338.02	1224	0.995954	40010837
SRR14448540	PRJNA716985	AMPLICON	SAMN18986105	SRX10799460	SARS-CoV-2/Human/USA/TX-CDC-22518479/2021	Illumina MiSeq	PAIRED	RT-PCR	VIRAL RNA	Severe acute respiratory syndrome coronavirus 2	Homo sapiens	ILLUMINA	2021-02-26	United States	North America	45	1074.95	897	0.991305	32144252
SRR14448541	PRJNA716985	AMPLICON	SAMN18986106	SRX10799459	SARS-CoV-2/Human/USA/TX-CDC-22518399/2021	Illumina MiSeq	PAIRED	RT-PCR	VIRAL RNA	Severe acute respiratory syndrome coronavirus 2	Homo sapiens	ILLUMINA	2021-02-26	United States	North America	44	1693.59	1507	0.982243	50643486
SRR14448542	PRJNA716985	AMPLICON	SAMN18986107	SRX10799458	SARS-CoV-2/Human/USA/TX-CDC-22518396/2021	Illumina MiSeq	PAIRED	RT-PCR	VIRAL RNA	Severe acute respiratory syndrome coronavirus 2	Homo sapiens	ILLUMINA	2021-02-26	United States	North America	32	1331.64	1147	0.986791	39819992
SRR14448543	PRJNA716985	AMPLICON	SAMN18986108	SRX10799457	SARS-CoV-2/Human/USA/TX-CDC-22518394/2021	Illumina MiSeq	PAIRED	RT-PCR	VIRAL RNA	Severe acute respiratory syndrome coronavirus 2	Homo sapiens	ILLUMINA	2021-02-26	United States	North America	41	1905.49	1572	0.986523	56980013
SRR14448544	PRJNA716985	AMPLICON	SAMN18986109	SRX10799456	SARS-CoV-2/Human/USA/TX-CDC-22518393/2021	Illumina MiSeq	PAIRED	RT-PCR	VIRAL RNA	Severe acute respiratory syndrome coronavirus 2	Homo sapiens	ILLUMINA	2021-02-27	United States	North America	39	2391.23	2175	0.995954	71505089
SRR14448545	PRJNA716985	AMPLICON	SAMN18986110	SRX10799455	SARS-CoV-2/Human/USA/TX-CDC-22518392/2021	Illumina MiSeq	PAIRED	RT-PCR	VIRAL RNA	Severe acute respiratory syndrome coronavirus 2	Homo sapiens	ILLUMINA	2021-02-26	United States	North America	41	1623.24	1488	0.995954	48539763
SRR14448546	PRJNA716985	AMPLICON	SAMN18986111	SRX10799454	SARS-CoV-2/Human/USA/TX-CDC-22518388/2021	Illumina MiSeq	PAIRED	RT-PCR	VIRAL RNA	Severe acute respiratory syndrome coronavirus 2	Homo sapiens	ILLUMINA	2021-02-26	United States	North America	40	2062.47	1892	0.986791	61673929
SRR14448547	PRJNA716985	AMPLICON	SAMN18985731	SRX10799453	SARS-CoV-2/Human/USA/TX-CDC-22552421/2021	Illumina MiSeq	PAIRED	RT-PCR	VIRAL RNA	Severe acute respiratory syndrome coronavirus 2	Homo sapiens	ILLUMINA	2021-03-03	United States	North America	38	1578.9	1330	0.986791	47213927
SRR14448548	PRJNA716985	AMPLICON	SAMN18985732	SRX10799452	SARS-CoV-2/Human/USA/TX-CDC-22552378/2021	Illumina MiSeq	PAIRED	RT-PCR	VIRAL RNA	Severe acute respiratory syndrome coronavirus 2	Homo sapiens	ILLUMINA	2021-03-02	United States	North America	52	389.069	290	0.870749	11634345
SRR14448549	PRJNA716985	AMPLICON	SAMN18985733	SRX10799451	SARS-CoV-2/Human/USA/TX-CDC-22552114/2021	Illumina MiSeq	PAIRED	RT-PCR	VIRAL RNA	Severe acute respiratory syndrome coronavirus 2	Homo sapiens	ILLUMINA	2021-03-03	United States	North America	45	2086.95	1820	0.995318	62406201
SRR14448550	PRJNA716985	AMPLICON	SAMN18985734	SRX10799450	SARS-CoV-2/Human/USA/TX-CDC-22552068/2021	Illumina MiSeq	PAIRED	RT-PCR	VIRAL RNA	Severe acute respiratory syndrome coronavirus 2	Homo sapiens	ILLUMINA	2021-03-03	United States	North America	34	1485.81	1318	0.995954	44430122
SRR14448551	PRJNA716985	AMPLICON	SAMN18985735	SRX10799449	SARS-CoV-2/Human/USA/TX-CDC-22552054/2021	Illumina MiSeq	PAIRED	RT-PCR	VIRAL RNA	Severe acute respiratory syndrome coronavirus 2	Homo sapiens	ILLUMINA	2021-03-03	United States	North America	53	2107.38	1804	0.995318	63016918
SRR14448552	PRJNA716985	AMPLICON	SAMN18985736	SRX10799448	SARS-CoV-2/Human/USA/TX-CDC-22552031/2021	Illumina MiSeq	PAIRED	RT-PCR	VIRAL RNA	Severe acute respiratory syndrome coronavirus 2	Homo sapiens	ILLUMINA	2021-03-03	United States	North America	56	1654.77	1446	0.995318	49482474
SRR14448553	PRJNA716985	AMPLICON	SAMN18985737	SRX10799447	SARS-CoV-2/Human/USA/TX-CDC-22552025/2021	Illumina MiSeq	PAIRED	RT-PCR	VIRAL RNA	Severe acute respiratory syndrome coronavirus 2	Homo sapiens	ILLUMINA	2021-03-03	United States	North America	60	1173.7	1022	0.995318	35097287
SRR14448554	PRJNA716985	AMPLICON	SAMN18985738	SRX10799446	SARS-CoV-2/Human/USA/TX-CDC-22552024/2021	Illumina MiSeq	PAIRED	RT-PCR	VIRAL RNA	Severe acute respiratory syndrome coronavirus 2	Homo sapiens	ILLUMINA	2021-03-03	United States	North America	45	2118.03	1741	0.992007	63335415
SRR14448555	PRJNA716985	AMPLICON	SAMN18985739	SRX10799445	SARS-CoV-2/Human/USA/TX-CDC-22552023/2021	Illumina MiSeq	PAIRED	RT-PCR	VIRAL RNA	Severe acute respiratory syndrome coronavirus 2	Homo sapiens	ILLUMINA	2021-03-02	United States	North America	36	1984.13	1680	0.995954	59331585
SRR14448556	PRJNA716985	AMPLICON	SAMN18985740	SRX10799444	SARS-CoV-2/Human/USA/TX-CDC-22552021/2021	Illumina MiSeq	PAIRED	RT-PCR	VIRAL RNA	Severe acute respiratory syndrome coronavirus 2	Homo sapiens	ILLUMINA	2021-03-03	United States	North America	49	2034.65	1742	0.995318	60841996
SRR14448557	PRJNA716985	AMPLICON	SAMN18985741	SRX10799443	SARS-CoV-2/Human/USA/TX-CDC-22551983/2021	Illumina MiSeq	PAIRED	RT-PCR	VIRAL RNA	Severe acute respiratory syndrome coronavirus 2	Homo sapiens	ILLUMINA	2021-03-03	United States	North America	51	2046.69	1777	0.995318	61202235
SRR14448558	PRJNA716985	AMPLICON	SAMN18985742	SRX10799442	SARS-CoV-2/Human/USA/TX-CDC-22551971/2021	Illumina MiSeq	PAIRED	RT-PCR	VIRAL RNA	Severe acute respiratory syndrome coronavirus 2	Homo sapiens	ILLUMINA	2021-03-02	United States	North America	38	2227.72	1956	0.995954	66615614
SRR14448559	PRJNA716985	AMPLICON	SAMN18985743	SRX10799441	SARS-CoV-2/Human/USA/TX-CDC-22551961/2021	Illumina MiSeq	PAIRED	RT-PCR	VIRAL RNA	Severe acute respiratory syndrome coronavirus 2	Homo sapiens	ILLUMINA	2021-03-03	United States	North America	29	1865.2	1580	0.995954	55775077
SRR14448560	PRJNA716985	AMPLICON	SAMN18985744	SRX10799440	SARS-CoV-2/Human/USA/TX-CDC-22551960/2021	Illumina MiSeq	PAIRED	RT-PCR	VIRAL RNA	Severe acute respiratory syndrome coronavirus 2	Homo sapiens	ILLUMINA	2021-03-02	United States	North America	29	1584.43	1151	0.982477	47379140
SRR14448561	PRJNA716985	AMPLICON	SAMN18985745	SRX10799439	SARS-CoV-2/Human/USA/TX-CDC-22551958/2021	Illumina MiSeq	PAIRED	RT-PCR	VIRAL RNA	Severe acute respiratory syndrome coronavirus 2	Homo sapiens	ILLUMINA	2021-03-03	United States	North America	67	2073.63	1585	0.989834	62007888
SRR14448562	PRJNA716985	AMPLICON	SAMN18985746	SRX10799438	SARS-CoV-2/Human/USA/TX-CDC-22551953/2021	Illumina MiSeq	PAIRED	RT-PCR	VIRAL RNA	Severe acute respiratory syndrome coronavirus 2	Homo sapiens	ILLUMINA	2021-03-03	United States	North America	36	552.534	466	0.989566	16522418
SRR14448563	PRJNA716985	AMPLICON	SAMN18985747	SRX10799437	SARS-CoV-2/Human/USA/TX-CDC-22551948/2021	Illumina MiSeq	PAIRED	RT-PCR	VIRAL RNA	Severe acute respiratory syndrome coronavirus 2	Homo sapiens	ILLUMINA	2021-03-03	United States	North America	34	2063.6	1798	0.995954	61707907
SRR14448564	PRJNA716985	AMPLICON	SAMN18985748	SRX10799436	SARS-CoV-2/Human/USA/TX-CDC-22551829/2021	Illumina MiSeq	PAIRED	RT-PCR	VIRAL RNA	Severe acute respiratory syndrome coronavirus 2	Homo sapiens	ILLUMINA	2021-03-02	United States	North America	47	2098.41	1853	0.995218	62748672
SRR14448565	PRJNA716985	AMPLICON	SAMN18985749	SRX10799435	SARS-CoV-2/Human/USA/TX-CDC-22551818/2021	Illumina MiSeq	PAIRED	RT-PCR	VIRAL RNA	Severe acute respiratory syndrome coronavirus 2	Homo sapiens	ILLUMINA	2021-03-03	United States	North America	91	1028.13	785	0.963783	30744261
SRR14448566	PRJNA716985	AMPLICON	SAMN18985750	SRX10799434	SARS-CoV-2/Human/USA/TX-CDC-22551815/2021	Illumina MiSeq	PAIRED	RT-PCR	VIRAL RNA	Severe acute respiratory syndrome coronavirus 2	Homo sapiens	ILLUMINA	2021-03-03	United States	North America	53	1271.16	1058	0.987928	38011480
SRR14448567	PRJNA716985	AMPLICON	SAMN18985751	SRX10799433	SARS-CoV-2/Human/USA/TX-CDC-22551801/2021	Illumina MiSeq	PAIRED	RT-PCR	VIRAL RNA	Severe acute respiratory syndrome coronavirus 2	Homo sapiens	ILLUMINA	2021-03-03	United States	North America	56	902.517	762	0.995318	26987980
SRR14448568	PRJNA716985	AMPLICON	SAMN18986554	SRX10799432	SARS-CoV-2/Human/USA/LA-CDC-22551687/2021	Illumina MiSeq	PAIRED	RT-PCR	VIRAL RNA	Severe acute respiratory syndrome coronavirus 2	Homo sapiens	ILLUMINA	2021-03-02	United States	North America	32	2028.29	1727	0.987861	60652056
SRR14448569	PRJNA716985	AMPLICON	SAMN18985752	SRX10799431	SARS-CoV-2/Human/USA/TX-CDC-22551684/2021	Illumina MiSeq	PAIRED	RT-PCR	VIRAL RNA	Severe acute respiratory syndrome coronavirus 2	Homo sapiens	ILLUMINA	2021-03-03	United States	North America	39	1069.65	941	0.995954	31985732
SRR14448570	PRJNA716985	AMPLICON	SAMN18985753	SRX10799430	SARS-CoV-2/Human/USA/TX-CDC-22551682/2021	Illumina MiSeq	PAIRED	RT-PCR	VIRAL RNA	Severe acute respiratory syndrome coronavirus 2	Homo sapiens	ILLUMINA	2021-03-03	United States	North America	29	652.585	541	0.995954	19514247
SRR14448571	PRJNA716985	AMPLICON	SAMN18985754	SRX10799429	SARS-CoV-2/Human/USA/TX-CDC-22551681/2021	Illumina MiSeq	PAIRED	RT-PCR	VIRAL RNA	Severe acute respiratory syndrome coronavirus 2	Homo sapiens	ILLUMINA	2021-03-03	United States	North America	32	1245.62	1039	0.995954	37247763
SRR14448572	PRJNA716985	AMPLICON	SAMN18985755	SRX10799428	SARS-CoV-2/Human/USA/TX-CDC-22551671/2021	Illumina MiSeq	PAIRED	RT-PCR	VIRAL RNA	Severe acute respiratory syndrome coronavirus 2	Homo sapiens	ILLUMINA	2021-03-03	United States	North America	38	2202.7	1851	0.995954	65867336
SRR14448573	PRJNA716985	AMPLICON	SAMN18985756	SRX10799427	SARS-CoV-2/Human/USA/TX-CDC-22551632/2021	Illumina MiSeq	PAIRED	RT-PCR	VIRAL RNA	Severe acute respiratory syndrome coronavirus 2	Homo sapiens	ILLUMINA	2021-03-03	United States	North America	38	688.56	523	0.938969	20589999
SRR14448574	PRJNA716985	AMPLICON	SAMN18985757	SRX10799426	SARS-CoV-2/Human/USA/TX-CDC-22551631/2021	Illumina MiSeq	PAIRED	RT-PCR	VIRAL RNA	Severe acute respiratory syndrome coronavirus 2	Homo sapiens	ILLUMINA	2021-03-03	United States	North America	49	2231.21	1948	0.995318	66720019
SRR14448575	PRJNA716985	AMPLICON	SAMN18985758	SRX10799425	SARS-CoV-2/Human/USA/TX-CDC-22551629/2021	Illumina MiSeq	PAIRED	RT-PCR	VIRAL RNA	Severe acute respiratory syndrome coronavirus 2	Homo sapiens	ILLUMINA	2021-03-03	United States	North America	52	1755.9	1465	0.995318	52506790
SRR14448576	PRJNA716985	AMPLICON	SAMN18985759	SRX10799424	SARS-CoV-2/Human/USA/TX-CDC-22551627/2021	Illumina MiSeq	PAIRED	RT-PCR	VIRAL RNA	Severe acute respiratory syndrome coronavirus 2	Homo sapiens	ILLUMINA	2021-03-02	United States	North America	42	2152.97	1848	0.995954	64380250
SRR14448577	PRJNA716985	AMPLICON	SAMN18985760	SRX10799423	SARS-CoV-2/Human/USA/TX-CDC-22551623/2021	Illumina MiSeq	PAIRED	RT-PCR	VIRAL RNA	Severe acute respiratory syndrome coronavirus 2	Homo sapiens	ILLUMINA	2021-03-03	United States	North America	127	238.695	148	0.629469	7137695
SRR14448578	PRJNA716985	AMPLICON	SAMN18985761	SRX10799422	SARS-CoV-2/Human/USA/TX-CDC-22551601/2021	Illumina MiSeq	PAIRED	RT-PCR	VIRAL RNA	Severe acute respiratory syndrome coronavirus 2	Homo sapiens	ILLUMINA	2021-03-02	United States	North America	52	2878.08	2551	0.995017	86063242
SRR14448579	PRJNA716985	AMPLICON	SAMN18986648	SRX10799421	SARS-CoV-2/Human/USA/CT-CDC-22525075/2021	Illumina MiSeq	PAIRED	RT-PCR	VIRAL RNA	Severe acute respiratory syndrome coronavirus 2	Homo sapiens	ILLUMINA	2021-02-27	United States	North America	48	3004.29	2764	0.992242	89837250
SRR14448580	PRJNA716985	AMPLICON	SAMN18986218	SRX10799420	SARS-CoV-2/Human/USA/PA-CDC-22525074/2021	Illumina MiSeq	PAIRED	RT-PCR	VIRAL RNA	Severe acute respiratory syndrome coronavirus 2	Homo sapiens	ILLUMINA	2021-02-25	United States	North America	40	1595.39	1374	0.988831	47706988
SRR14448581	PRJNA716985	AMPLICON	SAMN18986219	SRX10799419	SARS-CoV-2/Human/USA/PA-CDC-22525037/2021	Illumina MiSeq	PAIRED	RT-PCR	VIRAL RNA	Severe acute respiratory syndrome coronavirus 2	Homo sapiens	ILLUMINA	2021-02-25	United States	North America	106	2455.94	2137	0.963984	73439892
SRR14448582	PRJNA716985	AMPLICON	SAMN18986649	SRX10799418	SARS-CoV-2/Human/USA/CT-CDC-22525027/2021	Illumina MiSeq	PAIRED	RT-PCR	VIRAL RNA	Severe acute respiratory syndrome coronavirus 2	Homo sapiens	ILLUMINA	2021-02-28	United States	North America	38	1542.39	1383	0.995519	46122046
SRR14448583	PRJNA716985	AMPLICON	SAMN18986220	SRX10799417	SARS-CoV-2/Human/USA/PA-CDC-22524958/2021	Illumina MiSeq	PAIRED	RT-PCR	VIRAL RNA	Severe acute respiratory syndrome coronavirus 2	Homo sapiens	ILLUMINA	2021-02-25	United States	North America	50	1616.44	1356	0.976591	48336361
SRR14448584	PRJNA716985	AMPLICON	SAMN18986650	SRX10799416	SARS-CoV-2/Human/USA/CT-CDC-22524941/2021	Illumina MiSeq	PAIRED	RT-PCR	VIRAL RNA	Severe acute respiratory syndrome coronavirus 2	Homo sapiens	ILLUMINA	2021-02-27	United States	North America	48	1150.41	1021	0.966291	34400636
SRR14448585	PRJNA716985	AMPLICON	SAMN18986651	SRX10799415	SARS-CoV-2/Human/USA/CT-CDC-22524938/2021	Illumina MiSeq	PAIRED	RT-PCR	VIRAL RNA	Severe acute respiratory syndrome coronavirus 2	Homo sapiens	ILLUMINA	2021-02-27	United States	North America	42	1156.66	957	0.987694	34587648
SRR14448586	PRJNA716985	AMPLICON	SAMN18986221	SRX10799414	SARS-CoV-2/Human/USA/PA-CDC-22524735/2021	Illumina MiSeq	PAIRED	RT-PCR	VIRAL RNA	Severe acute respiratory syndrome coronavirus 2	Homo sapiens	ILLUMINA	2021-02-25	United States	North America	50	1043.62	925	0.995318	31207315
SRR14448587	PRJNA716985	AMPLICON	SAMN18986222	SRX10799413	SARS-CoV-2/Human/USA/PA-CDC-22524675/2021	Illumina MiSeq	PAIRED	RT-PCR	VIRAL RNA	Severe acute respiratory syndrome coronavirus 2	Homo sapiens	ILLUMINA	2021-02-26	United States	North America	45	1343.35	1155	0.995954	40170326
SRR14448588	PRJNA716985	AMPLICON	SAMN18986669	SRX10799412	SARS-CoV-2/Human/USA/CA-CDC-22524673/2021	Illumina MiSeq	PAIRED	RT-PCR	VIRAL RNA	Severe acute respiratory syndrome coronavirus 2	Homo sapiens	ILLUMINA	2021-02-26	United States	North America	39	957.106	842	0.986791	28620326
SRR14448589	PRJNA716985	AMPLICON	SAMN18986588	SRX10799411	SARS-CoV-2/Human/USA/GA-CDC-22524645/2021	Illumina MiSeq	PAIRED	RT-PCR	VIRAL RNA	Severe acute respiratory syndrome coronavirus 2	Homo sapiens	ILLUMINA	2021-02-28	United States	North America	54	1416.01	1248	0.995318	42342892
SRR14448590	PRJNA716985	AMPLICON	SAMN18985708	SRX10799410	SARS-CoV-2/Human/USA/VA-CDC-22524589/2021	Illumina MiSeq	PAIRED	RT-PCR	VIRAL RNA	Severe acute respiratory syndrome coronavirus 2	Homo sapiens	ILLUMINA	2021-03-01	United States	North America	28	1295.66	1128	0.995954	38744155
SRR14448591	PRJNA716985	AMPLICON	SAMN18986311	SRX10799409	SARS-CoV-2/Human/USA/OH-CDC-22524588/2021	Illumina MiSeq	PAIRED	RT-PCR	VIRAL RNA	Severe acute respiratory syndrome coronavirus 2	Homo sapiens	ILLUMINA	2021-02-27	United States	North America	34	1799	1591	0.995954	53795507
SRR14448592	PRJNA716985	AMPLICON	SAMN18986312	SRX10799408	SARS-CoV-2/Human/USA/OH-CDC-22524586/2021	Illumina MiSeq	PAIRED	RT-PCR	VIRAL RNA	Severe acute respiratory syndrome coronavirus 2	Homo sapiens	ILLUMINA	2021-02-27	United States	North America	35	1611.45	1464	0.995954	48187215
SRR14448593	PRJNA716985	AMPLICON	SAMN18986580	SRX10799407	SARS-CoV-2/Human/USA/IN-CDC-22524577/2021	Illumina MiSeq	PAIRED	RT-PCR	VIRAL RNA	Severe acute respiratory syndrome coronavirus 2	Homo sapiens	ILLUMINA	2021-02-27	United States	North America	54	1447.63	1274	0.995853	43288372
SRR14448594	PRJNA716985	AMPLICON	SAMN18986313	SRX10799406	SARS-CoV-2/Human/USA/OH-CDC-22524568/2021	Illumina MiSeq	PAIRED	RT-PCR	VIRAL RNA	Severe acute respiratory syndrome coronavirus 2	Homo sapiens	ILLUMINA	2021-03-02	United States	North America	39	1305.18	1049	0.995954	39028912
SRR14448595	PRJNA716985	AMPLICON	SAMN18986314	SRX10799405	SARS-CoV-2/Human/USA/OH-CDC-22524565/2021	Illumina MiSeq	PAIRED	RT-PCR	VIRAL RNA	Severe acute respiratory syndrome coronavirus 2	Homo sapiens	ILLUMINA	2021-03-01	United States	North America	36	1539.37	1362	0.995954	46031815
SRR14448596	PRJNA716985	AMPLICON	SAMN18986341	SRX10799404	SARS-CoV-2/Human/USA/NV-CDC-22524561/2021	Illumina MiSeq	PAIRED	RT-PCR	VIRAL RNA	Severe acute respiratory syndrome coronavirus 2	Homo sapiens	ILLUMINA	2021-03-01	United States	North America	51	1425.49	1190	0.995318	42626567
SRR14448597	PRJNA716985	AMPLICON	SAMN18985699	SRX10799403	SARS-CoV-2/Human/USA/WV-CDC-22524558/2021	Illumina MiSeq	PAIRED	RT-PCR	VIRAL RNA	Severe acute respiratory syndrome coronavirus 2	Homo sapiens	ILLUMINA	2021-03-02	United States	North America	35	1541.98	1286	0.995954	46109912
SRR14448598	PRJNA716985	AMPLICON	SAMN18986581	SRX10799402	SARS-CoV-2/Human/USA/IN-CDC-22524555/2021	Illumina MiSeq	PAIRED	RT-PCR	VIRAL RNA	Severe acute respiratory syndrome coronavirus 2	Homo sapiens	ILLUMINA	2021-02-26	United States	North America	32	1693.78	1484	0.995954	50649183
SRR14448599	PRJNA716985	AMPLICON	SAMN18985700	SRX10799401	SARS-CoV-2/Human/USA/WV-CDC-22524551/2021	Illumina MiSeq	PAIRED	RT-PCR	VIRAL RNA	Severe acute respiratory syndrome coronavirus 2	Homo sapiens	ILLUMINA	2021-03-01	United States	North America	43	1321.65	1164	0.978798	39521333
SRR14448600	PRJNA716985	AMPLICON	SAMN18986716	SRX10799400	SARS-CoV-2/Human/USA/AR-CDC-22524548/2021	Illumina MiSeq	PAIRED	RT-PCR	VIRAL RNA	Severe acute respiratory syndrome coronavirus 2	Homo sapiens	ILLUMINA	2021-03-01	United States	North America	30	2210.97	1832	0.99592	66114690
SRR14448601	PRJNA716985	AMPLICON	SAMN18986717	SRX10799399	SARS-CoV-2/Human/USA/AR-CDC-22524353/2021	Illumina MiSeq	PAIRED	RT-PCR	VIRAL RNA	Severe acute respiratory syndrome coronavirus 2	Homo sapiens	ILLUMINA	2021-03-01	United States	North America	27	1827.74	1550	0.995954	54654761
SRR14448602	PRJNA716985	AMPLICON	SAMN18986599	SRX10799398	SARS-CoV-2/Human/USA/FL-CDC-22524352/2021	Illumina MiSeq	PAIRED	RT-PCR	VIRAL RNA	Severe acute respiratory syndrome coronavirus 2	Homo sapiens	ILLUMINA	2021-03-02	United States	North America	55	1446.92	1164	0.978397	43267316
SRR14448603	PRJNA716985	AMPLICON	SAMN18985710	SRX10799397	SARS-CoV-2/Human/USA/UT-CDC-22524351/2021	Illumina MiSeq	PAIRED	RT-PCR	VIRAL RNA	Severe acute respiratory syndrome coronavirus 2	Homo sapiens	ILLUMINA	2021-03-01	United States	North America	51	601.182	441	0.879076	17977141
SRR14448604	PRJNA716985	AMPLICON	SAMN18986315	SRX10799396	SARS-CoV-2/Human/USA/OH-CDC-22524350/2021	Illumina MiSeq	PAIRED	RT-PCR	VIRAL RNA	Severe acute respiratory syndrome coronavirus 2	Homo sapiens	ILLUMINA	2021-02-26	United States	North America	35	1535.18	1323	0.995954	45906598
SRR14448605	PRJNA716985	AMPLICON	SAMN18986316	SRX10799395	SARS-CoV-2/Human/USA/OH-CDC-22524348/2021	Illumina MiSeq	PAIRED	RT-PCR	VIRAL RNA	Severe acute respiratory syndrome coronavirus 2	Homo sapiens	ILLUMINA	2021-03-02	United States	North America	59	1279.28	966	0.908738	38254407
SRR14448606	PRJNA716985	AMPLICON	SAMN18986584	SRX10799394	SARS-CoV-2/Human/USA/HI-CDC-22524346/2021	Illumina MiSeq	PAIRED	RT-PCR	VIRAL RNA	Severe acute respiratory syndrome coronavirus 2	Homo sapiens	ILLUMINA	2021-02-27	United States	North America	43	2072.69	1843	0.977661	61979795
SRR14448607	PRJNA716985	AMPLICON	SAMN18986317	SRX10799393	SARS-CoV-2/Human/USA/OH-CDC-22524345/2021	Illumina MiSeq	PAIRED	RT-PCR	VIRAL RNA	Severe acute respiratory syndrome coronavirus 2	Homo sapiens	ILLUMINA	2021-03-01	United States	North America	34	1587.58	1282	0.98649	47473273
SRR14448608	PRJNA716985	AMPLICON	SAMN18986318	SRX10799392	SARS-CoV-2/Human/USA/OH-CDC-22524335/2021	Illumina MiSeq	PAIRED	RT-PCR	VIRAL RNA	Severe acute respiratory syndrome coronavirus 2	Homo sapiens	ILLUMINA	2021-02-27	United States	North America	37	1169.75	1047	0.995954	34979121
SRR14448609	PRJNA716985	AMPLICON	SAMN18986585	SRX10799391	SARS-CoV-2/Human/USA/HI-CDC-22524334/2021	Illumina MiSeq	PAIRED	RT-PCR	VIRAL RNA	Severe acute respiratory syndrome coronavirus 2	Homo sapiens	ILLUMINA	2021-02-27	United States	North America	55	995.207	879	0.991305	29759663
SRR14448610	PRJNA716985	AMPLICON	SAMN18986319	SRX10799390	SARS-CoV-2/Human/USA/OH-CDC-22524333/2021	Illumina MiSeq	PAIRED	RT-PCR	VIRAL RNA	Severe acute respiratory syndrome coronavirus 2	Homo sapiens	ILLUMINA	2021-03-01	United States	North America	39	1253.77	1137	0.995954	37491549
SRR14448611	PRJNA716985	AMPLICON	SAMN18986217	SRX10799389	SARS-CoV-2/Human/USA/PA-CDC-22550017/2021	Illumina MiSeq	PAIRED	RT-PCR	VIRAL RNA	Severe acute respiratory syndrome coronavirus 2	Homo sapiens	ILLUMINA	2021-03-02	United States	North America	39	611.68	484	0.930007	18291067
SRR14448612	PRJNA716985	AMPLICON	SAMN18985698	SRX10799388	SARS-CoV-2/Human/USA/WV-CDC-22550004/2021	Illumina MiSeq	PAIRED	RT-PCR	VIRAL RNA	Severe acute respiratory syndrome coronavirus 2	Homo sapiens	ILLUMINA	2021-03-03	United States	North America	28	2171.97	1814	0.995954	64948512
SRR14448613	PRJNA716985	AMPLICON	SAMN18985781	SRX10799387	SARS-CoV-2/Human/USA/TX-CDC-22549979/2021	Illumina MiSeq	PAIRED	RT-PCR	VIRAL RNA	Severe acute respiratory syndrome coronavirus 2	Homo sapiens	ILLUMINA	2021-03-03	United States	North America	48	831.105	714	0.995318	24852525
SRR14448614	PRJNA716985	AMPLICON	SAMN18985782	SRX10799386	SARS-CoV-2/Human/USA/TX-CDC-22549894/2021	Illumina MiSeq	PAIRED	RT-PCR	VIRAL RNA	Severe acute respiratory syndrome coronavirus 2	Homo sapiens	ILLUMINA	2021-03-03	United States	North America	55	1677.73	1465	0.987928	50169084
SRR14448615	PRJNA716985	AMPLICON	SAMN18986657	SRX10799385	SARS-CoV-2/Human/USA/CA-CDC-22549877/2021	Illumina MiSeq	PAIRED	RT-PCR	VIRAL RNA	Severe acute respiratory syndrome coronavirus 2	Homo sapiens	ILLUMINA	2021-03-02	United States	North America	45	1105.46	967	0.986791	33056467
SRR14448616	PRJNA716985	AMPLICON	SAMN18986658	SRX10799384	SARS-CoV-2/Human/USA/CA-CDC-22549820/2021	Illumina MiSeq	PAIRED	RT-PCR	VIRAL RNA	Severe acute respiratory syndrome coronavirus 2	Homo sapiens	ILLUMINA	2021-03-01	United States	North America	35	1884.76	1675	0.987426	56360012
SRR14448617	PRJNA716985	AMPLICON	SAMN18985783	SRX10799383	SARS-CoV-2/Human/USA/TX-CDC-22549810/2021	Illumina MiSeq	PAIRED	RT-PCR	VIRAL RNA	Severe acute respiratory syndrome coronavirus 2	Homo sapiens	ILLUMINA	2021-03-01	United States	North America	42	989.653	831	0.986423	29593591
SRR14448618	PRJNA716985	AMPLICON	SAMN18986659	SRX10799382	SARS-CoV-2/Human/USA/CA-CDC-22549783/2021	Illumina MiSeq	PAIRED	RT-PCR	VIRAL RNA	Severe acute respiratory syndrome coronavirus 2	Homo sapiens	ILLUMINA	2021-03-02	United States	North America	57	1902	1409	0.988295	56875463
SRR14448619	PRJNA716985	AMPLICON	SAMN18985784	SRX10799381	SARS-CoV-2/Human/USA/TX-CDC-22549782/2021	Illumina MiSeq	PAIRED	RT-PCR	VIRAL RNA	Severe acute respiratory syndrome coronavirus 2	Homo sapiens	ILLUMINA	2021-03-03	United States	North America	28	1361.24	1112	0.995954	40705077
SRR14448620	PRJNA716985	AMPLICON	SAMN18986660	SRX10799380	SARS-CoV-2/Human/USA/CA-CDC-22549778/2021	Illumina MiSeq	PAIRED	RT-PCR	VIRAL RNA	Severe acute respiratory syndrome coronavirus 2	Homo sapiens	ILLUMINA	2021-03-01	United States	North America	38	1917.35	1580	0.986791	57334491
SRR14448621	PRJNA716985	AMPLICON	SAMN18985785	SRX10799379	SARS-CoV-2/Human/USA/TX-CDC-22549777/2021	Illumina MiSeq	PAIRED	RT-PCR	VIRAL RNA	Severe acute respiratory syndrome coronavirus 2	Homo sapiens	ILLUMINA	2021-03-03	United States	North America	42	2040.02	1708	0.986657	61002831
SRR14448622	PRJNA716985	AMPLICON	SAMN18985786	SRX10799378	SARS-CoV-2/Human/USA/TX-CDC-22549642/2021	Illumina MiSeq	PAIRED	RT-PCR	VIRAL RNA	Severe acute respiratory syndrome coronavirus 2	Homo sapiens	ILLUMINA	2021-03-03	United States	North America	48	1619.26	1351	0.995318	48420787
SRR14448623	PRJNA716985	AMPLICON	SAMN18985787	SRX10799377	SARS-CoV-2/Human/USA/TX-CDC-22549629/2021	Illumina MiSeq	PAIRED	RT-PCR	VIRAL RNA	Severe acute respiratory syndrome coronavirus 2	Homo sapiens	ILLUMINA	2021-03-03	United States	North America	34	963.904	825	0.995954	28823616
SRR14448624	PRJNA716985	AMPLICON	SAMN18985788	SRX10799376	SARS-CoV-2/Human/USA/TX-CDC-22549628/2021	Illumina MiSeq	PAIRED	RT-PCR	VIRAL RNA	Severe acute respiratory syndrome coronavirus 2	Homo sapiens	ILLUMINA	2021-03-03	United States	North America	51	544.249	413	0.951242	16274674
SRR14448625	PRJNA716985	AMPLICON	SAMN18986661	SRX10799375	SARS-CoV-2/Human/USA/CA-CDC-22549605/2021	Illumina MiSeq	PAIRED	RT-PCR	VIRAL RNA	Severe acute respiratory syndrome coronavirus 2	Homo sapiens	ILLUMINA	2021-03-02	United States	North America	31	2125.66	1793	0.986791	63563581
SRR14448626	PRJNA716985	AMPLICON	SAMN18986601	SRX10799374	SARS-CoV-2/Human/USA/DE-CDC-22549603/2021	Illumina MiSeq	PAIRED	RT-PCR	VIRAL RNA	Severe acute respiratory syndrome coronavirus 2	Homo sapiens	ILLUMINA	2021-03-01	United States	North America	35	2059.09	1807	0.986456	61573016
SRR14448627	PRJNA716985	AMPLICON	SAMN18986662	SRX10799373	SARS-CoV-2/Human/USA/CA-CDC-22549594/2021	Illumina MiSeq	PAIRED	RT-PCR	VIRAL RNA	Severe acute respiratory syndrome coronavirus 2	Homo sapiens	ILLUMINA	2021-03-02	United States	North America	57	1532.15	1055	0.982176	45815767
SRR14448628	PRJNA716985	AMPLICON	SAMN18986715	SRX10799372	SARS-CoV-2/Human/USA/AR-CDC-22549590/2021	Illumina MiSeq	PAIRED	RT-PCR	VIRAL RNA	Severe acute respiratory syndrome coronavirus 2	Homo sapiens	ILLUMINA	2021-03-02	United States	North America	42	1938.87	1668	0.99592	57978019
SRR14448629	PRJNA716985	AMPLICON	SAMN18986663	SRX10799371	SARS-CoV-2/Human/USA/CA-CDC-22549588/2021	Illumina MiSeq	PAIRED	RT-PCR	VIRAL RNA	Severe acute respiratory syndrome coronavirus 2	Homo sapiens	ILLUMINA	2021-03-02	United States	North America	74	1503.73	1241	0.9898	44966116
SRR14448630	PRJNA716985	AMPLICON	SAMN18986664	SRX10799370	SARS-CoV-2/Human/USA/CA-CDC-22549578/2021	Illumina MiSeq	PAIRED	RT-PCR	VIRAL RNA	Severe acute respiratory syndrome coronavirus 2	Homo sapiens	ILLUMINA	2021-03-02	United States	North America	45	2134.14	1866	0.986791	63817160
SRR14448631	PRJNA716985	AMPLICON	SAMN18986665	SRX10799369	SARS-CoV-2/Human/USA/CA-CDC-22549568/2021	Illumina MiSeq	PAIRED	RT-PCR	VIRAL RNA	Severe acute respiratory syndrome coronavirus 2	Homo sapiens	ILLUMINA	2021-03-02	United States	North America	41	828.633	647	0.981306	24778624
SRR14448632	PRJNA716985	AMPLICON	SAMN18986666	SRX10799368	SARS-CoV-2/Human/USA/CA-CDC-22549566/2021	Illumina MiSeq	PAIRED	RT-PCR	VIRAL RNA	Severe acute respiratory syndrome coronavirus 2	Homo sapiens	ILLUMINA	2021-03-02	United States	North America	34	1993.99	1774	0.986791	59626292
SRR14448633	PRJNA716985	AMPLICON	SAMN18986667	SRX10799367	SARS-CoV-2/Human/USA/CA-CDC-22549565/2021	Illumina MiSeq	PAIRED	RT-PCR	VIRAL RNA	Severe acute respiratory syndrome coronavirus 2	Homo sapiens	ILLUMINA	2021-03-02	United States	North America	36	2084.39	1850	0.977929	62329549
SRR14448634	PRJNA716985	AMPLICON	SAMN18986668	SRX10799366	SARS-CoV-2/Human/USA/CA-CDC-22549554/2021	Illumina MiSeq	PAIRED	RT-PCR	VIRAL RNA	Severe acute respiratory syndrome coronavirus 2	Homo sapiens	ILLUMINA	2021-03-02	United States	North America	47	2061.24	1751	0.995318	61637142
SRR14448635	PRJNA716985	AMPLICON	SAMN18986656	SRX10799365	SARS-CoV-2/Human/USA/CO-CDC-22549553/2021	Illumina MiSeq	PAIRED	RT-PCR	VIRAL RNA	Severe acute respiratory syndrome coronavirus 2	Homo sapiens	ILLUMINA	2021-03-02	United States	North America	35	1307.76	1177	0.986791	39105910
SRR14448636	PRJNA716985	AMPLICON	SAMN18986330	SRX10799364	SARS-CoV-2/Human/USA/NY-CDC-22549550/2021	Illumina MiSeq	PAIRED	RT-PCR	VIRAL RNA	Severe acute respiratory syndrome coronavirus 2	Homo sapiens	ILLUMINA	2021-03-02	United States	North America	41	2341.28	2000	0.978196	70011334
SRR14448637	PRJNA716985	AMPLICON	SAMN18986587	SRX10799363	SARS-CoV-2/Human/USA/GA-CDC-22549532/2021	Illumina MiSeq	PAIRED	RT-PCR	VIRAL RNA	Severe acute respiratory syndrome coronavirus 2	Homo sapiens	ILLUMINA	2021-03-01	United States	North America	24	1180.44	882	0.950406	35298574
SRR14448638	PRJNA716985	AMPLICON	SAMN18986343	SRX10799362	SARS-CoV-2/Human/USA/NM-CDC-22549526/2021	Illumina MiSeq	PAIRED	RT-PCR	VIRAL RNA	Severe acute respiratory syndrome coronavirus 2	Homo sapiens	ILLUMINA	2021-03-01	United States	North America	32	2146.25	1914	0.986791	64179224
SRR14448639	PRJNA716985	AMPLICON	SAMN18986395	SRX10799361	SARS-CoV-2/Human/USA/NC-CDC-22549525/2021	Illumina MiSeq	PAIRED	RT-PCR	VIRAL RNA	Severe acute respiratory syndrome coronavirus 2	Homo sapiens	ILLUMINA	2021-03-01	United States	North America	32	2144.72	1820	0.995954	64133413
SRR14448640	PRJNA716985	AMPLICON	SAMN18986603	SRX10799360	SARS-CoV-2/Human/USA/CT-CDC-22528505/2021	Illumina MiSeq	PAIRED	RT-PCR	VIRAL RNA	Severe acute respiratory syndrome coronavirus 2	Homo sapiens	ILLUMINA	2021-03-02	United States	North America	50	3509.03	3191	0.995318	104930622
SRR14448641	PRJNA716985	AMPLICON	SAMN18986409	SRX10799359	SARS-CoV-2/Human/USA/MA-CDC-22528504/2021	Illumina MiSeq	PAIRED	RT-PCR	VIRAL RNA	Severe acute respiratory syndrome coronavirus 2	Homo sapiens	ILLUMINA	2021-03-02	United States	North America	46	647.767	547	0.976089	19370179
SRR14448642	PRJNA716985	AMPLICON	SAMN18986410	SRX10799358	SARS-CoV-2/Human/USA/MA-CDC-22528486/2021	Illumina MiSeq	PAIRED	RT-PCR	VIRAL RNA	Severe acute respiratory syndrome coronavirus 2	Homo sapiens	ILLUMINA	2021-03-02	United States	North America	36	787.402	684	0.958533	23545673
SRR14448643	PRJNA716985	AMPLICON	SAMN18985701	SRX10799357	SARS-CoV-2/Human/USA/WV-CDC-22524310/2021	Illumina MiSeq	PAIRED	RT-PCR	VIRAL RNA	Severe acute respiratory syndrome coronavirus 2	Homo sapiens	ILLUMINA	2021-03-01	United States	North America	83	1035.57	479	0.78146	30966774
SRR14448644	PRJNA716985	AMPLICON	SAMN18986586	SRX10799356	SARS-CoV-2/Human/USA/HI-CDC-22524289/2021	Illumina MiSeq	PAIRED	RT-PCR	VIRAL RNA	Severe acute respiratory syndrome coronavirus 2	Homo sapiens	ILLUMINA	2021-02-26	United States	North America	32	1198.9	1050	0.988028	35850656
SRR14448645	PRJNA716985	AMPLICON	SAMN18986223	SRX10799355	SARS-CoV-2/Human/USA/PA-CDC-22524201/2021	Illumina MiSeq	PAIRED	RT-PCR	VIRAL RNA	Severe acute respiratory syndrome coronavirus 2	Homo sapiens	ILLUMINA	2021-02-26	United States	North America	48	1511.95	1347	0.978497	45211964
SRR14448646	PRJNA716985	AMPLICON	SAMN18986224	SRX10799354	SARS-CoV-2/Human/USA/PA-CDC-22524199/2021	Illumina MiSeq	PAIRED	RT-PCR	VIRAL RNA	Severe acute respiratory syndrome coronavirus 2	Homo sapiens	ILLUMINA	2021-02-26	United States	North America	58	335.58	292	0.899943	10034857
SRR14448647	PRJNA716985	AMPLICON	SAMN18986225	SRX10799353	SARS-CoV-2/Human/USA/PA-CDC-22524198/2021	Illumina MiSeq	PAIRED	RT-PCR	VIRAL RNA	Severe acute respiratory syndrome coronavirus 2	Homo sapiens	ILLUMINA	2021-02-25	United States	North America	44	1450.57	1275	0.995954	43376491
SRR14448648	PRJNA716985	AMPLICON	SAMN18986226	SRX10799352	SARS-CoV-2/Human/USA/PA-CDC-22524196/2021	Illumina MiSeq	PAIRED	RT-PCR	VIRAL RNA	Severe acute respiratory syndrome coronavirus 2	Homo sapiens	ILLUMINA	2021-02-26	United States	North America	29	1420.17	1265	0.995954	42467344
SRR14448649	PRJNA716985	AMPLICON	SAMN18986227	SRX10799351	SARS-CoV-2/Human/USA/PA-CDC-22524194/2021	Illumina MiSeq	PAIRED	RT-PCR	VIRAL RNA	Severe acute respiratory syndrome coronavirus 2	Homo sapiens	ILLUMINA	2021-02-25	United States	North America	128	1730.6	1520	0.995954	51750006
SRR14448650	PRJNA716985	AMPLICON	SAMN18986228	SRX10799350	SARS-CoV-2/Human/USA/PA-CDC-22524187/2021	Illumina MiSeq	PAIRED	RT-PCR	VIRAL RNA	Severe acute respiratory syndrome coronavirus 2	Homo sapiens	ILLUMINA	2021-02-25	United States	North America	75	1946.83	1718	0.995753	58216022
SRR14448651	PRJNA716985	AMPLICON	SAMN18986229	SRX10799349	SARS-CoV-2/Human/USA/PA-CDC-22524110/2021	Illumina MiSeq	PAIRED	RT-PCR	VIRAL RNA	Severe acute respiratory syndrome coronavirus 2	Homo sapiens	ILLUMINA	2021-02-25	United States	North America	27	1555.31	1303	0.995954	46508533
SRR14448652	PRJNA716985	AMPLICON	SAMN18986230	SRX10799348	SARS-CoV-2/Human/USA/PA-CDC-22524098/2021	Illumina MiSeq	PAIRED	RT-PCR	VIRAL RNA	Severe acute respiratory syndrome coronavirus 2	Homo sapiens	ILLUMINA	2021-02-26	United States	North America	36	1811.2	1621	0.988563	54160423
SRR14448653	PRJNA716985	AMPLICON	SAMN18986474	SRX10799347	SARS-CoV-2/Human/USA/MA-CDC-22524060/2021	Illumina MiSeq	PAIRED	RT-PCR	VIRAL RNA	Severe acute respiratory syndrome coronavirus 2	Homo sapiens	ILLUMINA	2021-02-24	United States	North America	45	2362.73	2090	0.995318	70652861
SRR14448654	PRJNA716985	AMPLICON	SAMN18986231	SRX10799346	SARS-CoV-2/Human/USA/PA-CDC-22524059/2021	Illumina MiSeq	PAIRED	RT-PCR	VIRAL RNA	Severe acute respiratory syndrome coronavirus 2	Homo sapiens	ILLUMINA	2021-02-26	United States	North America	35	1672.5	1487	0.995954	50012623
SRR14448655	PRJNA716985	AMPLICON	SAMN18986232	SRX10799345	SARS-CoV-2/Human/USA/PA-CDC-22524056/2021	Illumina MiSeq	PAIRED	RT-PCR	VIRAL RNA	Severe acute respiratory syndrome coronavirus 2	Homo sapiens	ILLUMINA	2021-02-26	United States	North America	48	1301.96	1101	0.989767	38932565
SRR14448656	PRJNA716985	AMPLICON	SAMN18986560	SRX10799344	SARS-CoV-2/Human/USA/LA-CDC-22524055/2021	Illumina MiSeq	PAIRED	RT-PCR	VIRAL RNA	Severe acute respiratory syndrome coronavirus 2	Homo sapiens	ILLUMINA	2021-02-25	United States	North America	58	1768.64	1546	0.995318	52887684
SRR14448657	PRJNA716985	AMPLICON	SAMN18986351	SRX10799343	SARS-CoV-2/Human/USA/NM-CDC-22524052/2021	Illumina MiSeq	PAIRED	RT-PCR	VIRAL RNA	Severe acute respiratory syndrome coronavirus 2	Homo sapiens	ILLUMINA	2021-02-25	United States	North America	34	1634.99	1428	0.995954	48890962
SRR14448658	PRJNA716985	AMPLICON	SAMN18986561	SRX10799342	SARS-CoV-2/Human/USA/LA-CDC-22524049/2021	Illumina MiSeq	PAIRED	RT-PCR	VIRAL RNA	Severe acute respiratory syndrome coronavirus 2	Homo sapiens	ILLUMINA	2021-02-26	United States	North America	38	903.887	748	0.995954	27028936
SRR14448659	PRJNA716985	AMPLICON	SAMN18986670	SRX10799341	SARS-CoV-2/Human/USA/CA-CDC-22524048/2021	Illumina MiSeq	PAIRED	RT-PCR	VIRAL RNA	Severe acute respiratory syndrome coronavirus 2	Homo sapiens	ILLUMINA	2021-02-26	United States	North America	38	575.463	515	0.991907	17208085
SRR14448660	PRJNA716985	AMPLICON	SAMN18986352	SRX10799340	SARS-CoV-2/Human/USA/NM-CDC-22524042/2021	Illumina MiSeq	PAIRED	RT-PCR	VIRAL RNA	Severe acute respiratory syndrome coronavirus 2	Homo sapiens	ILLUMINA	2021-02-25	United States	North America	42	1983.86	1731	0.988563	59323463
SRR14448661	PRJNA716985	AMPLICON	SAMN18986353	SRX10799339	SARS-CoV-2/Human/USA/NM-CDC-22524041/2021	Illumina MiSeq	PAIRED	RT-PCR	VIRAL RNA	Severe acute respiratory syndrome coronavirus 2	Homo sapiens	ILLUMINA	2021-02-25	United States	North America	35	1531.65	1336	0.995786	45800930
SRR14448662	PRJNA716985	AMPLICON	SAMN18986233	SRX10799338	SARS-CoV-2/Human/USA/PA-CDC-22524038/2021	Illumina MiSeq	PAIRED	RT-PCR	VIRAL RNA	Severe acute respiratory syndrome coronavirus 2	Homo sapiens	ILLUMINA	2021-02-26	United States	North America	25	3302.5	2958	0.995954	98754725
SRR14448663	PRJNA716985	AMPLICON	SAMN18986562	SRX10799337	SARS-CoV-2/Human/USA/LA-CDC-22524037/2021	Illumina MiSeq	PAIRED	RT-PCR	VIRAL RNA	Severe acute respiratory syndrome coronavirus 2	Homo sapiens	ILLUMINA	2021-02-25	United States	North America	36	986.431	865	0.967428	29497238
SRR14448664	PRJNA716985	AMPLICON	SAMN18986563	SRX10799336	SARS-CoV-2/Human/USA/LA-CDC-22524008/2021	Illumina MiSeq	PAIRED	RT-PCR	VIRAL RNA	Severe acute respiratory syndrome coronavirus 2	Homo sapiens	ILLUMINA	2021-02-25	United States	North America	38	2003.19	1724	0.977929	59901462
SRR14448665	PRJNA716985	AMPLICON	SAMN18986354	SRX10799335	SARS-CoV-2/Human/USA/NM-CDC-22524006/2021	Illumina MiSeq	PAIRED	RT-PCR	VIRAL RNA	Severe acute respiratory syndrome coronavirus 2	Homo sapiens	ILLUMINA	2021-02-26	United States	North America	39	1430.31	1259	0.986791	42770432
SRR14448666	PRJNA716985	AMPLICON	SAMN18986355	SRX10799334	SARS-CoV-2/Human/USA/NM-CDC-22523984/2021	Illumina MiSeq	PAIRED	RT-PCR	VIRAL RNA	Severe acute respiratory syndrome coronavirus 2	Homo sapiens	ILLUMINA	2021-02-25	United States	North America	26	2714.42	2356	0.982778	81169437
SRR14448667	PRJNA716985	AMPLICON	SAMN18986564	SRX10799333	SARS-CoV-2/Human/USA/LA-CDC-22523976/2021	Illumina MiSeq	PAIRED	RT-PCR	VIRAL RNA	Severe acute respiratory syndrome coronavirus 2	Homo sapiens	ILLUMINA	2021-02-26	United States	North America	38	2030.9	1774	0.995954	60729989
SRR14448668	PRJNA716985	AMPLICON	SAMN18986565	SRX10799332	SARS-CoV-2/Human/USA/LA-CDC-22523975/2021	Illumina MiSeq	PAIRED	RT-PCR	VIRAL RNA	Severe acute respiratory syndrome coronavirus 2	Homo sapiens	ILLUMINA	2021-02-26	United States	North America	41	1930.03	1704	0.995954	57713740
SRR14448669	PRJNA716985	AMPLICON	SAMN18986305	SRX10799331	SARS-CoV-2/Human/USA/OK-CDC-22523967/2021	Illumina MiSeq	PAIRED	RT-PCR	VIRAL RNA	Severe acute respiratory syndrome coronavirus 2	Homo sapiens	ILLUMINA	2021-02-25	United States	North America	33	1334.13	1152	0.995954	39894395
SRR14448670	PRJNA716985	AMPLICON	SAMN18986566	SRX10799330	SARS-CoV-2/Human/USA/LA-CDC-22523964/2021	Illumina MiSeq	PAIRED	RT-PCR	VIRAL RNA	Severe acute respiratory syndrome coronavirus 2	Homo sapiens	ILLUMINA	2021-02-25	United States	North America	52	1646.07	1464	0.995318	49222384
SRR14448671	PRJNA716985	AMPLICON	SAMN18986567	SRX10799329	SARS-CoV-2/Human/USA/LA-CDC-22523961/2021	Illumina MiSeq	PAIRED	RT-PCR	VIRAL RNA	Severe acute respiratory syndrome coronavirus 2	Homo sapiens	ILLUMINA	2021-02-27	United States	North America	39	1639.87	1499	0.992509	49037173
SRR14448672	PRJNA716985	AMPLICON	SAMN18986475	SRX10799328	SARS-CoV-2/Human/USA/MA-CDC-22523959/2021	Illumina MiSeq	PAIRED	RT-PCR	VIRAL RNA	Severe acute respiratory syndrome coronavirus 2	Homo sapiens	ILLUMINA	2021-02-24	United States	North America	46	1248.55	1009	0.995318	37335524
SRR14448673	PRJNA716985	AMPLICON	SAMN18986356	SRX10799327	SARS-CoV-2/Human/USA/NM-CDC-22523956/2021	Illumina MiSeq	PAIRED	RT-PCR	VIRAL RNA	Severe acute respiratory syndrome coronavirus 2	Homo sapiens	ILLUMINA	2021-02-25	United States	North America	34	2154.97	2000	0.982778	64440131
SRR14448674	PRJNA716985	AMPLICON	SAMN18986568	SRX10799326	SARS-CoV-2/Human/USA/LA-CDC-22523953/2021	Illumina MiSeq	PAIRED	RT-PCR	VIRAL RNA	Severe acute respiratory syndrome coronavirus 2	Homo sapiens	ILLUMINA	2021-02-27	United States	North America	157	1362.77	1174	0.964017	40750793
SRR14448675	PRJNA716985	AMPLICON	SAMN18986112	SRX10799325	SARS-CoV-2/Human/USA/TX-CDC-22518386/2021	Illumina MiSeq	PAIRED	RT-PCR	VIRAL RNA	Severe acute respiratory syndrome coronavirus 2	Homo sapiens	ILLUMINA	2021-02-26	United States	North America	29	1793.86	1540	0.986757	53641681
SRR14448676	PRJNA716985	AMPLICON	SAMN18986113	SRX10799324	SARS-CoV-2/Human/USA/TX-CDC-22518382/2021	Illumina MiSeq	PAIRED	RT-PCR	VIRAL RNA	Severe acute respiratory syndrome coronavirus 2	Homo sapiens	ILLUMINA	2021-02-28	United States	North America	36	1163.49	1021	0.995954	34791801
SRR14448677	PRJNA716985	AMPLICON	SAMN18986114	SRX10799323	SARS-CoV-2/Human/USA/TX-CDC-22518241/2021	Illumina MiSeq	PAIRED	RT-PCR	VIRAL RNA	Severe acute respiratory syndrome coronavirus 2	Homo sapiens	ILLUMINA	2021-02-25	United States	North America	46	2007.46	1845	0.991406	60029186
SRR14448678	PRJNA716985	AMPLICON	SAMN18986115	SRX10799322	SARS-CoV-2/Human/USA/TX-CDC-22518222/2021	Illumina MiSeq	PAIRED	RT-PCR	VIRAL RNA	Severe acute respiratory syndrome coronavirus 2	Homo sapiens	ILLUMINA	2021-02-26	United States	North America	56	1380.71	1205	0.985888	41287398
SRR14448679	PRJNA716985	AMPLICON	SAMN18986116	SRX10799321	SARS-CoV-2/Human/USA/TX-CDC-22518219/2021	Illumina MiSeq	PAIRED	RT-PCR	VIRAL RNA	Severe acute respiratory syndrome coronavirus 2	Homo sapiens	ILLUMINA	2021-02-26	United States	North America	53	1403.08	1146	0.972444	41956354
SRR14448680	PRJNA716985	AMPLICON	SAMN18986117	SRX10799320	SARS-CoV-2/Human/USA/TX-CDC-22518218/2021	Illumina MiSeq	PAIRED	RT-PCR	VIRAL RNA	Severe acute respiratory syndrome coronavirus 2	Homo sapiens	ILLUMINA	2021-02-27	United States	North America	38	1349.71	1131	0.986791	40360510
SRR14448681	PRJNA716985	AMPLICON	SAMN18986118	SRX10799319	SARS-CoV-2/Human/USA/TX-CDC-22518216/2021	Illumina MiSeq	PAIRED	RT-PCR	VIRAL RNA	Severe acute respiratory syndrome coronavirus 2	Homo sapiens	ILLUMINA	2021-02-26	United States	North America	70	1162.59	1021	0.985821	34764838
SRR14448682	PRJNA716985	AMPLICON	SAMN18986119	SRX10799318	SARS-CoV-2/Human/USA/TX-CDC-22518214/2021	Illumina MiSeq	PAIRED	RT-PCR	VIRAL RNA	Severe acute respiratory syndrome coronavirus 2	Homo sapiens	ILLUMINA	2021-02-28	United States	North America	28	1090.02	964	0.98756	32594751
SRR14448683	PRJNA716985	AMPLICON	SAMN18986120	SRX10799317	SARS-CoV-2/Human/USA/TX-CDC-22518213/2021	Illumina MiSeq	PAIRED	RT-PCR	VIRAL RNA	Severe acute respiratory syndrome coronavirus 2	Homo sapiens	ILLUMINA	2021-02-26	United States	North America	37	1487.14	1251	0.990436	44469820
SRR14448684	PRJNA716985	AMPLICON	SAMN18986121	SRX10799316	SARS-CoV-2/Human/USA/TX-CDC-22518189/2021	Illumina MiSeq	PAIRED	RT-PCR	VIRAL RNA	Severe acute respiratory syndrome coronavirus 2	Homo sapiens	ILLUMINA	2021-02-26	United States	North America	97	1418.82	1186	0.974919	42426832
SRR14448685	PRJNA716985	AMPLICON	SAMN18986122	SRX10799315	SARS-CoV-2/Human/USA/TX-CDC-22518176/2021	Illumina MiSeq	PAIRED	RT-PCR	VIRAL RNA	Severe acute respiratory syndrome coronavirus 2	Homo sapiens	ILLUMINA	2021-02-26	United States	North America	62	1589.77	1436	0.995954	47538966
SRR14448686	PRJNA716985	AMPLICON	SAMN18986123	SRX10799314	SARS-CoV-2/Human/USA/TX-CDC-22517510/2021	Illumina MiSeq	PAIRED	RT-PCR	VIRAL RNA	Severe acute respiratory syndrome coronavirus 2	Homo sapiens	ILLUMINA	2021-02-28	United States	North America	37	1168.52	964	0.995954	34942325
SRR14448687	PRJNA716985	AMPLICON	SAMN18986240	SRX10799313	SARS-CoV-2/Human/USA/PA-CDC-22491996/2021	Illumina MiSeq	PAIRED	RT-PCR	VIRAL RNA	Severe acute respiratory syndrome coronavirus 2	Homo sapiens	ILLUMINA	2021-02-26	United States	North America	38	1053.78	944	0.991941	31511230
SRR14448688	PRJNA716985	AMPLICON	SAMN18986362	SRX10799312	SARS-CoV-2/Human/USA/NM-CDC-22491728/2021	Illumina MiSeq	PAIRED	RT-PCR	VIRAL RNA	Severe acute respiratory syndrome coronavirus 2	Homo sapiens	ILLUMINA	2021-02-24	United States	North America	50	1420.29	1225	0.987426	42471076
SRR14448689	PRJNA716985	AMPLICON	SAMN18986241	SRX10799311	SARS-CoV-2/Human/USA/PA-CDC-22491607/2021	Illumina MiSeq	PAIRED	RT-PCR	VIRAL RNA	Severe acute respiratory syndrome coronavirus 2	Homo sapiens	ILLUMINA	2021-02-26	United States	North America	36	956.108	803	0.991941	28590502
SRR14448690	PRJNA716985	AMPLICON	SAMN18986242	SRX10799310	SARS-CoV-2/Human/USA/PA-CDC-22491553/2021	Illumina MiSeq	PAIRED	RT-PCR	VIRAL RNA	Severe acute respiratory syndrome coronavirus 2	Homo sapiens	ILLUMINA	2021-02-26	United States	North America	34	445.489	402	0.954486	13321457
SRR14448691	PRJNA716985	AMPLICON	SAMN18986243	SRX10799309	SARS-CoV-2/Human/USA/PA-CDC-22491493/2021	Illumina MiSeq	PAIRED	RT-PCR	VIRAL RNA	Severe acute respiratory syndrome coronavirus 2	Homo sapiens	ILLUMINA	2021-02-26	United States	North America	31	864.817	752	0.995954	25860621
SRR14448692	PRJNA716985	AMPLICON	SAMN18986652	SRX10799308	SARS-CoV-2/Human/USA/CT-CDC-22491462/2021	Illumina MiSeq	PAIRED	RT-PCR	VIRAL RNA	Severe acute respiratory syndrome coronavirus 2	Homo sapiens	ILLUMINA	2021-02-27	United States	North America	49	1406.28	1242	0.995318	42052008
SRR14448693	PRJNA716985	AMPLICON	SAMN18986244	SRX10799307	SARS-CoV-2/Human/USA/PA-CDC-22491407/2021	Illumina MiSeq	PAIRED	RT-PCR	VIRAL RNA	Severe acute respiratory syndrome coronavirus 2	Homo sapiens	ILLUMINA	2021-02-26	United States	North America	47	1654.69	1481	0.995954	49480088
SRR14448694	PRJNA716985	AMPLICON	SAMN18986245	SRX10799306	SARS-CoV-2/Human/USA/PA-CDC-22491377/2021	Illumina MiSeq	PAIRED	RT-PCR	VIRAL RNA	Severe acute respiratory syndrome coronavirus 2	Homo sapiens	ILLUMINA	2021-02-26	United States	North America	49	922.79	763	0.995318	27594203
SRR14448695	PRJNA716985	AMPLICON	SAMN18986682	SRX10799305	SARS-CoV-2/Human/USA/CA-CDC-22491376/2021	Illumina MiSeq	PAIRED	RT-PCR	VIRAL RNA	Severe acute respiratory syndrome coronavirus 2	Homo sapiens	ILLUMINA	2021-02-27	United States	North America	34	1460.07	1319	0.969	43660507
SRR14448696	PRJNA716985	AMPLICON	SAMN18986653	SRX10799304	SARS-CoV-2/Human/USA/CT-CDC-22491367/2021	Illumina MiSeq	PAIRED	RT-PCR	VIRAL RNA	Severe acute respiratory syndrome coronavirus 2	Homo sapiens	ILLUMINA	2021-02-27	United States	North America	34	1399.55	1142	0.994282	41850877
SRR14448697	PRJNA716985	AMPLICON	SAMN18986246	SRX10799303	SARS-CoV-2/Human/USA/PA-CDC-22491245/2021	Illumina MiSeq	PAIRED	RT-PCR	VIRAL RNA	Severe acute respiratory syndrome coronavirus 2	Homo sapiens	ILLUMINA	2021-02-26	United States	North America	32	1487.22	1240	0.98756	44472214
SRR14448698	PRJNA716985	AMPLICON	SAMN18986654	SRX10799302	SARS-CoV-2/Human/USA/CT-CDC-22491220/2021	Illumina MiSeq	PAIRED	RT-PCR	VIRAL RNA	Severe acute respiratory syndrome coronavirus 2	Homo sapiens	ILLUMINA	2021-02-28	United States	North America	47	1034.9	855	0.992476	30946711
SRR14448699	PRJNA716985	AMPLICON	SAMN18986247	SRX10799301	SARS-CoV-2/Human/USA/PA-CDC-22491211/2021	Illumina MiSeq	PAIRED	RT-PCR	VIRAL RNA	Severe acute respiratory syndrome coronavirus 2	Homo sapiens	ILLUMINA	2021-02-26	United States	North America	47	1161.15	1000	0.993646	34721988
SRR14448700	PRJNA716985	AMPLICON	SAMN18986248	SRX10799300	SARS-CoV-2/Human/USA/PA-CDC-22491140/2021	Illumina MiSeq	PAIRED	RT-PCR	VIRAL RNA	Severe acute respiratory syndrome coronavirus 2	Homo sapiens	ILLUMINA	2021-02-26	United States	North America	36	1408.81	1211	0.978062	42127731
SRR14448701	PRJNA716985	AMPLICON	SAMN18986249	SRX10799299	SARS-CoV-2/Human/USA/PA-CDC-22491101/2021	Illumina MiSeq	PAIRED	RT-PCR	VIRAL RNA	Severe acute respiratory syndrome coronavirus 2	Homo sapiens	ILLUMINA	2021-02-26	United States	North America	35	1481.03	1318	0.975454	44287326
SRR14448702	PRJNA716985	AMPLICON	SAMN18986250	SRX10799298	SARS-CoV-2/Human/USA/PA-CDC-22491099/2021	Illumina MiSeq	PAIRED	RT-PCR	VIRAL RNA	Severe acute respiratory syndrome coronavirus 2	Homo sapiens	ILLUMINA	2021-02-26	United States	North America	30	1486.61	1298	0.995954	44454016
SRR14448703	PRJNA716985	AMPLICON	SAMN18986655	SRX10799297	SARS-CoV-2/Human/USA/CT-CDC-22491093/2021	Illumina MiSeq	PAIRED	RT-PCR	VIRAL RNA	Severe acute respiratory syndrome coronavirus 2	Homo sapiens	ILLUMINA	2021-02-28	United States	North America	52	1334.11	1113	0.986924	39893830
SRR14448704	PRJNA716985	AMPLICON	SAMN18986251	SRX10799296	SARS-CoV-2/Human/USA/PA-CDC-22491092/2021	Illumina MiSeq	PAIRED	RT-PCR	VIRAL RNA	Severe acute respiratory syndrome coronavirus 2	Homo sapiens	ILLUMINA	2021-02-26	United States	North America	37	1313.11	1189	0.995954	39265830
SRR14448705	PRJNA716985	AMPLICON	SAMN18986252	SRX10799295	SARS-CoV-2/Human/USA/PA-CDC-22491080/2021	Illumina MiSeq	PAIRED	RT-PCR	VIRAL RNA	Severe acute respiratory syndrome coronavirus 2	Homo sapiens	ILLUMINA	2021-02-26	United States	North America	43	1331.46	1147	0.977862	39814536
SRR14448706	PRJNA716985	AMPLICON	SAMN18986253	SRX10799294	SARS-CoV-2/Human/USA/PA-CDC-22491050/2021	Illumina MiSeq	PAIRED	RT-PCR	VIRAL RNA	Severe acute respiratory syndrome coronavirus 2	Homo sapiens	ILLUMINA	2021-02-26	United States	North America	45	1291.16	1131	0.995318	38609698
SRR14448707	PRJNA716985	AMPLICON	SAMN18986331	SRX10799293	SARS-CoV-2/Human/USA/NY-CDC-22523914/2021	Illumina MiSeq	PAIRED	RT-PCR	VIRAL RNA	Severe acute respiratory syndrome coronavirus 2	Homo sapiens	ILLUMINA	2021-02-24	United States	North America	43	1550.48	1276	0.980403	46364130
SRR14448708	PRJNA716985	AMPLICON	SAMN18986569	SRX10799292	SARS-CoV-2/Human/USA/LA-CDC-22523912/2021	Illumina MiSeq	PAIRED	RT-PCR	VIRAL RNA	Severe acute respiratory syndrome coronavirus 2	Homo sapiens	ILLUMINA	2021-02-25	United States	North America	102	766.429	327	0.695047	22918518
SRR14448709	PRJNA716985	AMPLICON	SAMN18986207	SRX10799291	SARS-CoV-2/Human/USA/SC-CDC-22523910/2021	Illumina MiSeq	PAIRED	RT-PCR	VIRAL RNA	Severe acute respiratory syndrome coronavirus 2	Homo sapiens	ILLUMINA	2021-02-26	United States	North America	27	1449.94	1279	0.995954	43357544
SRR14448710	PRJNA716985	AMPLICON	SAMN18986357	SRX10799290	SARS-CoV-2/Human/USA/NM-CDC-22523908/2021	Illumina MiSeq	PAIRED	RT-PCR	VIRAL RNA	Severe acute respiratory syndrome coronavirus 2	Homo sapiens	ILLUMINA	2021-02-26	United States	North America	31	1392.58	1171	0.991807	41642379
SRR14448711	PRJNA716985	AMPLICON	SAMN18986332	SRX10799289	SARS-CoV-2/Human/USA/NY-CDC-22523907/2021	Illumina MiSeq	PAIRED	RT-PCR	VIRAL RNA	Severe acute respiratory syndrome coronavirus 2	Homo sapiens	ILLUMINA	2021-02-25	United States	North America	28	1447.08	1148	0.995619	43271917
SRR14448712	PRJNA716985	AMPLICON	SAMN18986570	SRX10799288	SARS-CoV-2/Human/USA/LA-CDC-22523906/2021	Illumina MiSeq	PAIRED	RT-PCR	VIRAL RNA	Severe acute respiratory syndrome coronavirus 2	Homo sapiens	ILLUMINA	2021-02-25	United States	North America	40	1396.19	1248	0.995954	41750406
SRR14448713	PRJNA716985	AMPLICON	SAMN18986358	SRX10799287	SARS-CoV-2/Human/USA/NM-CDC-22523887/2021	Illumina MiSeq	PAIRED	RT-PCR	VIRAL RNA	Severe acute respiratory syndrome coronavirus 2	Homo sapiens	ILLUMINA	2021-02-26	United States	North America	37	1637.38	1430	0.986791	48962584
SRR14448714	PRJNA716985	AMPLICON	SAMN18986571	SRX10799286	SARS-CoV-2/Human/USA/LA-CDC-22523867/2021	Illumina MiSeq	PAIRED	RT-PCR	VIRAL RNA	Severe acute respiratory syndrome coronavirus 2	Homo sapiens	ILLUMINA	2021-02-25	United States	North America	42	1420.69	1235	0.988563	42483029
SRR14448715	PRJNA716985	AMPLICON	SAMN18986572	SRX10799285	SARS-CoV-2/Human/USA/LA-CDC-22523863/2021	Illumina MiSeq	PAIRED	RT-PCR	VIRAL RNA	Severe acute respiratory syndrome coronavirus 2	Homo sapiens	ILLUMINA	2021-02-25	United States	North America	34	1868.01	1661	0.990937	55858992
SRR14448716	PRJNA716985	AMPLICON	SAMN18986573	SRX10799284	SARS-CoV-2/Human/USA/LA-CDC-22523861/2021	Illumina MiSeq	PAIRED	RT-PCR	VIRAL RNA	Severe acute respiratory syndrome coronavirus 2	Homo sapiens	ILLUMINA	2021-02-25	United States	North America	41	1304.25	1190	0.986791	39000874
SRR14448717	PRJNA716985	AMPLICON	SAMN18986359	SRX10799283	SARS-CoV-2/Human/USA/NM-CDC-22523833/2021	Illumina MiSeq	PAIRED	RT-PCR	VIRAL RNA	Severe acute respiratory syndrome coronavirus 2	Homo sapiens	ILLUMINA	2021-02-25	United States	North America	39	1527.61	1359	0.986791	45680159
SRR14448718	PRJNA716985	AMPLICON	SAMN18986360	SRX10799282	SARS-CoV-2/Human/USA/NM-CDC-22523760/2021	Illumina MiSeq	PAIRED	RT-PCR	VIRAL RNA	Severe acute respiratory syndrome coronavirus 2	Homo sapiens	ILLUMINA	2021-02-25	United States	North America	34	1589.19	1406	0.995954	47521592
SRR14448719	PRJNA716985	AMPLICON	SAMN18986574	SRX10799281	SARS-CoV-2/Human/USA/LA-CDC-22523758/2021	Illumina MiSeq	PAIRED	RT-PCR	VIRAL RNA	Severe acute respiratory syndrome coronavirus 2	Homo sapiens	ILLUMINA	2021-02-26	United States	North America	37	1546.93	1371	0.986757	46257821
SRR14448720	PRJNA716985	AMPLICON	SAMN18986234	SRX10799280	SARS-CoV-2/Human/USA/PA-CDC-22523701/2021	Illumina MiSeq	PAIRED	RT-PCR	VIRAL RNA	Severe acute respiratory syndrome coronavirus 2	Homo sapiens	ILLUMINA	2021-02-24	United States	North America	88	2142.99	1719	0.944353	64081955
SRR14448721	PRJNA716985	AMPLICON	SAMN18986575	SRX10799279	SARS-CoV-2/Human/USA/LA-CDC-22523645/2021	Illumina MiSeq	PAIRED	RT-PCR	VIRAL RNA	Severe acute respiratory syndrome coronavirus 2	Homo sapiens	ILLUMINA	2021-02-26	United States	North America	155	1878.22	1630	0.965388	56164471
SRR14448722	PRJNA716985	AMPLICON	SAMN18986600	SRX10799278	SARS-CoV-2/Human/USA/FL-CDC-22523643/2021	Illumina MiSeq	PAIRED	RT-PCR	VIRAL RNA	Severe acute respiratory syndrome coronavirus 2	Homo sapiens	ILLUMINA	2021-02-25	United States	North America	25	1670.63	1504	0.995954	49956798
SRR14448723	PRJNA716985	AMPLICON	SAMN18986361	SRX10799277	SARS-CoV-2/Human/USA/NM-CDC-22523634/2021	Illumina MiSeq	PAIRED	RT-PCR	VIRAL RNA	Severe acute respiratory syndrome coronavirus 2	Homo sapiens	ILLUMINA	2021-02-26	United States	North America	40	1789.71	1567	0.986122	53517758
SRR14448724	PRJNA716985	AMPLICON	SAMN18986476	SRX10799276	SARS-CoV-2/Human/USA/MA-CDC-22523562/2021	Illumina MiSeq	PAIRED	RT-PCR	VIRAL RNA	Severe acute respiratory syndrome coronavirus 2	Homo sapiens	ILLUMINA	2021-02-28	United States	North America	34	1899.68	1532	0.986791	56806259
SRR14448725	PRJNA716985	AMPLICON	SAMN18986477	SRX10799275	SARS-CoV-2/Human/USA/MA-CDC-22523560/2021	Illumina MiSeq	PAIRED	RT-PCR	VIRAL RNA	Severe acute respiratory syndrome coronavirus 2	Homo sapiens	ILLUMINA	2021-02-24	United States	North America	45	1315.27	1192	0.987827	39330613
SRR14448726	PRJNA716985	AMPLICON	SAMN18986478	SRX10799274	SARS-CoV-2/Human/USA/MA-CDC-22523536/2021	Illumina MiSeq	PAIRED	RT-PCR	VIRAL RNA	Severe acute respiratory syndrome coronavirus 2	Homo sapiens	ILLUMINA	2021-02-28	United States	North America	34	1578.5	1337	0.995954	47201820
SRR14448727	PRJNA716985	AMPLICON	SAMN18986320	SRX10799273	SARS-CoV-2/Human/USA/OH-CDC-22523449/2021	Illumina MiSeq	PAIRED	RT-PCR	VIRAL RNA	Severe acute respiratory syndrome coronavirus 2	Homo sapiens	ILLUMINA	2021-02-27	United States	North America	41	1578.55	1353	0.995954	47203476
SRR14448728	PRJNA716985	AMPLICON	SAMN18986479	SRX10799272	SARS-CoV-2/Human/USA/MA-CDC-22523427/2021	Illumina MiSeq	PAIRED	RT-PCR	VIRAL RNA	Severe acute respiratory syndrome coronavirus 2	Homo sapiens	ILLUMINA	2021-02-25	United States	North America	102	2139.42	1903	0.965723	63975124
SRR14448729	PRJNA716985	AMPLICON	SAMN18986480	SRX10799271	SARS-CoV-2/Human/USA/MA-CDC-22523424/2021	Illumina MiSeq	PAIRED	RT-PCR	VIRAL RNA	Severe acute respiratory syndrome coronavirus 2	Homo sapiens	ILLUMINA	2021-02-23	United States	North America	40	1348.42	1128	0.987092	40321747
SRR14448730	PRJNA716985	AMPLICON	SAMN18986481	SRX10799270	SARS-CoV-2/Human/USA/MA-CDC-22523421/2021	Illumina MiSeq	PAIRED	RT-PCR	VIRAL RNA	Severe acute respiratory syndrome coronavirus 2	Homo sapiens	ILLUMINA	2021-02-24	United States	North America	38	1221.56	1081	0.995954	36528446
SRR14448731	PRJNA716985	AMPLICON	SAMN18986482	SRX10799269	SARS-CoV-2/Human/USA/MA-CDC-22523419/2021	Illumina MiSeq	PAIRED	RT-PCR	VIRAL RNA	Severe acute respiratory syndrome coronavirus 2	Homo sapiens	ILLUMINA	2021-02-24	United States	North America	30	1620.54	1442	0.995954	48459144
SRR14448732	PRJNA716985	AMPLICON	SAMN18986213	SRX10799268	SARS-CoV-2/Human/USA/RI-CDC-22523395/2021	Illumina MiSeq	PAIRED	RT-PCR	VIRAL RNA	Severe acute respiratory syndrome coronavirus 2	Homo sapiens	ILLUMINA	2021-02-28	United States	North America	55	666.068	445	0.854262	19917428
SRR14448733	PRJNA716985	AMPLICON	SAMN18986214	SRX10799267	SARS-CoV-2/Human/USA/RI-CDC-22523392/2021	Illumina MiSeq	PAIRED	RT-PCR	VIRAL RNA	Severe acute respiratory syndrome coronavirus 2	Homo sapiens	ILLUMINA	2021-02-27	United States	North America	37	1593.65	1388	0.995954	47654980
SRR14448734	PRJNA716985	AMPLICON	SAMN18986364	SRX10799266	SARS-CoV-2/Human/USA/NJ-CDC-22523325/2021	Illumina MiSeq	PAIRED	RT-PCR	VIRAL RNA	Severe acute respiratory syndrome coronavirus 2	Homo sapiens	ILLUMINA	2021-02-25	United States	North America	109	158.045	96	0.491656	4726015
SRR14448735	PRJNA716985	AMPLICON	SAMN18986365	SRX10799265	SARS-CoV-2/Human/USA/NJ-CDC-22523315/2021	Illumina MiSeq	PAIRED	RT-PCR	VIRAL RNA	Severe acute respiratory syndrome coronavirus 2	Homo sapiens	ILLUMINA	2021-02-25	United States	North America	40	364.606	311	0.915861	10902808
SRR14448736	PRJNA716985	AMPLICON	SAMN18986235	SRX10799264	SARS-CoV-2/Human/USA/PA-CDC-22523251/2021	Illumina MiSeq	PAIRED	RT-PCR	VIRAL RNA	Severe acute respiratory syndrome coronavirus 2	Homo sapiens	ILLUMINA	2021-02-25	United States	North America	38	755.688	645	0.960205	22597330
SRR14448737	PRJNA716985	AMPLICON	SAMN18986483	SRX10799263	SARS-CoV-2/Human/USA/MA-CDC-22523248/2021	Illumina MiSeq	PAIRED	RT-PCR	VIRAL RNA	Severe acute respiratory syndrome coronavirus 2	Homo sapiens	ILLUMINA	2021-02-25	United States	North America	47	2371.25	1959	0.974317	70907421
SRR14448738	PRJNA716985	AMPLICON	SAMN18985893	SRX10799262	SARS-CoV-2/Human/USA/TX-CDC-22523247/2021	Illumina MiSeq	PAIRED	RT-PCR	VIRAL RNA	Severe acute respiratory syndrome coronavirus 2	Homo sapiens	ILLUMINA	2021-02-28	United States	North America	44	735.979	669	0.987225	22007979
SRR14448739	PRJNA716985	AMPLICON	SAMN18986589	SRX10799261	SARS-CoV-2/Human/USA/FL-CDC-22528484/2021	Illumina MiSeq	PAIRED	RT-PCR	VIRAL RNA	Severe acute respiratory syndrome coronavirus 2	Homo sapiens	ILLUMINA	2021-03-01	United States	North America	47	1233.8	1050	0.995318	36894317
SRR14448740	PRJNA716985	AMPLICON	SAMN18986411	SRX10799260	SARS-CoV-2/Human/USA/MA-CDC-22528483/2021	Illumina MiSeq	PAIRED	RT-PCR	VIRAL RNA	Severe acute respiratory syndrome coronavirus 2	Homo sapiens	ILLUMINA	2021-03-01	United States	North America	38	1297.46	1118	0.990804	38797943
SRR14448741	PRJNA716985	AMPLICON	SAMN18986590	SRX10799259	SARS-CoV-2/Human/USA/FL-CDC-22528482/2021	Illumina MiSeq	PAIRED	RT-PCR	VIRAL RNA	Severe acute respiratory syndrome coronavirus 2	Homo sapiens	ILLUMINA	2021-03-01	United States	North America	52	1273.45	1097	0.995318	38080045
SRR14448742	PRJNA716985	AMPLICON	SAMN18986412	SRX10799258	SARS-CoV-2/Human/USA/MA-CDC-22528481/2021	Illumina MiSeq	PAIRED	RT-PCR	VIRAL RNA	Severe acute respiratory syndrome coronavirus 2	Homo sapiens	ILLUMINA	2021-03-02	United States	North America	32	1108.1	978	0.986757	33135440
SRR14448743	PRJNA716985	AMPLICON	SAMN18986413	SRX10799257	SARS-CoV-2/Human/USA/MA-CDC-22528480/2021	Illumina MiSeq	PAIRED	RT-PCR	VIRAL RNA	Severe acute respiratory syndrome coronavirus 2	Homo sapiens	ILLUMINA	2021-03-02	United States	North America	39	433.423	374	0.978698	12960645
SRR14448744	PRJNA716985	AMPLICON	SAMN18986414	SRX10799256	SARS-CoV-2/Human/USA/MA-CDC-22528471/2021	Illumina MiSeq	PAIRED	RT-PCR	VIRAL RNA	Severe acute respiratory syndrome coronavirus 2	Homo sapiens	ILLUMINA	2021-03-02	United States	North America	38	401.234	319	0.949804	11998090
SRR14448745	PRJNA716985	AMPLICON	SAMN18986415	SRX10799255	SARS-CoV-2/Human/USA/MA-CDC-22528460/2021	Illumina MiSeq	PAIRED	RT-PCR	VIRAL RNA	Severe acute respiratory syndrome coronavirus 2	Homo sapiens	ILLUMINA	2021-03-02	United States	North America	28	1848.42	1652	0.982142	55273426
SRR14448746	PRJNA716985	AMPLICON	SAMN18985789	SRX10799254	SARS-CoV-2/Human/USA/TX-CDC-22528451/2021	Illumina MiSeq	PAIRED	RT-PCR	VIRAL RNA	Severe acute respiratory syndrome coronavirus 2	Homo sapiens	ILLUMINA	2021-03-02	United States	North America	53	1139.44	1041	0.995318	34072820
SRR14448747	PRJNA716985	AMPLICON	SAMN18985790	SRX10799253	SARS-CoV-2/Human/USA/TX-CDC-22528449/2021	Illumina MiSeq	PAIRED	RT-PCR	VIRAL RNA	Severe acute respiratory syndrome coronavirus 2	Homo sapiens	ILLUMINA	2021-03-01	United States	North America	32	1121.12	1006	0.988563	33524983
SRR14448748	PRJNA716985	AMPLICON	SAMN18985791	SRX10799252	SARS-CoV-2/Human/USA/TX-CDC-22528440/2021	Illumina MiSeq	PAIRED	RT-PCR	VIRAL RNA	Severe acute respiratory syndrome coronavirus 2	Homo sapiens	ILLUMINA	2021-03-02	United States	North America	29	545.947	450	0.968097	16325445
SRR14448749	PRJNA716985	AMPLICON	SAMN18986416	SRX10799251	SARS-CoV-2/Human/USA/MA-CDC-22528433/2021	Illumina MiSeq	PAIRED	RT-PCR	VIRAL RNA	Severe acute respiratory syndrome coronavirus 2	Homo sapiens	ILLUMINA	2021-03-03	United States	North America	48	787.611	643	0.972478	23551937
SRR14448750	PRJNA716985	AMPLICON	SAMN18986604	SRX10799250	SARS-CoV-2/Human/USA/CT-CDC-22528432/2021	Illumina MiSeq	PAIRED	RT-PCR	VIRAL RNA	Severe acute respiratory syndrome coronavirus 2	Homo sapiens	ILLUMINA	2021-03-01	United States	North America	50	310.615	272	0.878072	9288328
SRR14448751	PRJNA716985	AMPLICON	SAMN18986605	SRX10799249	SARS-CoV-2/Human/USA/CT-CDC-22528430/2021	Illumina MiSeq	PAIRED	RT-PCR	VIRAL RNA	Severe acute respiratory syndrome coronavirus 2	Homo sapiens	ILLUMINA	2021-02-28	United States	North America	50	667.001	589	0.98154	19945345
SRR14448752	PRJNA716985	AMPLICON	SAMN18986606	SRX10799248	SARS-CoV-2/Human/USA/CT-CDC-22528428/2021	Illumina MiSeq	PAIRED	RT-PCR	VIRAL RNA	Severe acute respiratory syndrome coronavirus 2	Homo sapiens	ILLUMINA	2021-03-01	United States	North America	25	950.067	839	0.995954	28409850
SRR14448753	PRJNA716985	AMPLICON	SAMN18986607	SRX10799247	SARS-CoV-2/Human/USA/CT-CDC-22528402/2021	Illumina MiSeq	PAIRED	RT-PCR	VIRAL RNA	Severe acute respiratory syndrome coronavirus 2	Homo sapiens	ILLUMINA	2021-03-02	United States	North America	45	429.37	352	0.899274	12839451
SRR14448754	PRJNA716985	AMPLICON	SAMN18986608	SRX10799246	SARS-CoV-2/Human/USA/CT-CDC-22528396/2021	Illumina MiSeq	PAIRED	RT-PCR	VIRAL RNA	Severe acute respiratory syndrome coronavirus 2	Homo sapiens	ILLUMINA	2021-03-02	United States	North America	30	2054.75	1796	0.995619	61443177
SRR14448755	PRJNA716985	AMPLICON	SAMN18985792	SRX10799245	SARS-CoV-2/Human/USA/TX-CDC-22528394/2021	Illumina MiSeq	PAIRED	RT-PCR	VIRAL RNA	Severe acute respiratory syndrome coronavirus 2	Homo sapiens	ILLUMINA	2021-02-28	United States	North America	53	713.469	598	0.993011	21334850
SRR14448756	PRJNA716985	AMPLICON	SAMN18986609	SRX10799244	SARS-CoV-2/Human/USA/CT-CDC-22528393/2021	Illumina MiSeq	PAIRED	RT-PCR	VIRAL RNA	Severe acute respiratory syndrome coronavirus 2	Homo sapiens	ILLUMINA	2021-03-01	United States	North America	40	575.955	495	0.976257	17222781
SRR14448757	PRJNA716985	AMPLICON	SAMN18986610	SRX10799243	SARS-CoV-2/Human/USA/CT-CDC-22528390/2021	Illumina MiSeq	PAIRED	RT-PCR	VIRAL RNA	Severe acute respiratory syndrome coronavirus 2	Homo sapiens	ILLUMINA	2021-03-02	United States	North America	51	1009.83	868	0.98154	30197093
SRR14448758	PRJNA716985	AMPLICON	SAMN18985793	SRX10799242	SARS-CoV-2/Human/USA/TX-CDC-22528389/2021	Illumina MiSeq	PAIRED	RT-PCR	VIRAL RNA	Severe acute respiratory syndrome coronavirus 2	Homo sapiens	ILLUMINA	2021-03-02	United States	North America	37	1155.95	949	0.986356	34566312
SRR14448759	PRJNA716985	AMPLICON	SAMN18986689	SRX10799785	SARS-CoV-2/Human/USA/AZ-CDC-22555813/2021	Illumina MiSeq	PAIRED	RT-PCR	VIRAL RNA	Severe acute respiratory syndrome coronavirus 2	Homo sapiens	ILLUMINA	2021-02-27	United States	North America	26	1771.74	1487	0.992743	52980224
SRR14448760	PRJNA716985	AMPLICON	SAMN18986690	SRX10799784	SARS-CoV-2/Human/USA/AZ-CDC-22555759/2021	Illumina MiSeq	PAIRED	RT-PCR	VIRAL RNA	Severe acute respiratory syndrome coronavirus 2	Homo sapiens	ILLUMINA	2021-02-27	United States	North America	40	2357.3	2054	0.986791	70490467
SRR14448761	PRJNA716985	AMPLICON	SAMN18986691	SRX10799783	SARS-CoV-2/Human/USA/AZ-CDC-22555676/2021	Illumina MiSeq	PAIRED	RT-PCR	VIRAL RNA	Severe acute respiratory syndrome coronavirus 2	Homo sapiens	ILLUMINA	2021-02-27	United States	North America	51	464.617	356	0.883022	13893432
SRR14448762	PRJNA716985	AMPLICON	SAMN18986692	SRX10799782	SARS-CoV-2/Human/USA/AZ-CDC-22555508/2021	Illumina MiSeq	PAIRED	RT-PCR	VIRAL RNA	Severe acute respiratory syndrome coronavirus 2	Homo sapiens	ILLUMINA	2021-02-27	United States	North America	25	2162.49	1826	0.995954	64664792
SRR14448763	PRJNA716985	AMPLICON	SAMN18986693	SRX10799781	SARS-CoV-2/Human/USA/AZ-CDC-22555201/2021	Illumina MiSeq	PAIRED	RT-PCR	VIRAL RNA	Severe acute respiratory syndrome coronavirus 2	Homo sapiens	ILLUMINA	2021-02-27	United States	North America	36	2187.48	1956	0.995017	65412070
SRR14448764	PRJNA716985	AMPLICON	SAMN18986694	SRX10799780	SARS-CoV-2/Human/USA/AZ-CDC-22555096/2021	Illumina MiSeq	PAIRED	RT-PCR	VIRAL RNA	Severe acute respiratory syndrome coronavirus 2	Homo sapiens	ILLUMINA	2021-02-27	United States	North America	36	1746.96	1442	0.981039	52239435
SRR14448765	PRJNA716985	AMPLICON	SAMN18986695	SRX10799779	SARS-CoV-2/Human/USA/AZ-CDC-22555030/2021	Illumina MiSeq	PAIRED	RT-PCR	VIRAL RNA	Severe acute respiratory syndrome coronavirus 2	Homo sapiens	ILLUMINA	2021-02-27	United States	North America	38	1883.8	1557	0.977327	56331343
SRR14448766	PRJNA716985	AMPLICON	SAMN18986696	SRX10799778	SARS-CoV-2/Human/USA/AZ-CDC-22554938/2021	Illumina MiSeq	PAIRED	RT-PCR	VIRAL RNA	Severe acute respiratory syndrome coronavirus 2	Homo sapiens	ILLUMINA	2021-02-27	United States	North America	41	1642.53	1437	0.986791	49116658
SRR14448767	PRJNA716985	AMPLICON	SAMN18986697	SRX10799777	SARS-CoV-2/Human/USA/AZ-CDC-22554775/2021	Illumina MiSeq	PAIRED	RT-PCR	VIRAL RNA	Severe acute respiratory syndrome coronavirus 2	Homo sapiens	ILLUMINA	2021-02-27	United States	North America	28	2147.26	1808	0.995954	64209566
SRR14448768	PRJNA716985	AMPLICON	SAMN18986698	SRX10799776	SARS-CoV-2/Human/USA/AZ-CDC-22554765/2021	Illumina MiSeq	PAIRED	RT-PCR	VIRAL RNA	Severe acute respiratory syndrome coronavirus 2	Homo sapiens	ILLUMINA	2021-02-27	United States	North America	39	1715.35	1483	0.972846	51294138
SRR14448769	PRJNA716985	AMPLICON	SAMN18986699	SRX10799775	SARS-CoV-2/Human/USA/AZ-CDC-22554715/2021	Illumina MiSeq	PAIRED	RT-PCR	VIRAL RNA	Severe acute respiratory syndrome coronavirus 2	Homo sapiens	ILLUMINA	2021-02-27	United States	North America	39	1571.06	1372	0.995954	46979456
SRR14448770	PRJNA716985	AMPLICON	SAMN18986700	SRX10799774	SARS-CoV-2/Human/USA/AZ-CDC-22554554/2021	Illumina MiSeq	PAIRED	RT-PCR	VIRAL RNA	Severe acute respiratory syndrome coronavirus 2	Homo sapiens	ILLUMINA	2021-02-28	United States	North America	34	2046.38	1614	0.98756	61192855
SRR14448771	PRJNA716985	AMPLICON	SAMN18986061	SRX10799773	SARS-CoV-2/Human/USA/TX-CDC-22520964/2021	Illumina MiSeq	PAIRED	RT-PCR	VIRAL RNA	Severe acute respiratory syndrome coronavirus 2	Homo sapiens	ILLUMINA	2021-02-27	United States	North America	34	765.537	643	0.983079	22891853
SRR14448772	PRJNA716985	AMPLICON	SAMN18986062	SRX10799772	SARS-CoV-2/Human/USA/TX-CDC-22520962/2021	Illumina MiSeq	PAIRED	RT-PCR	VIRAL RNA	Severe acute respiratory syndrome coronavirus 2	Homo sapiens	ILLUMINA	2021-02-28	United States	North America	71	408.723	306	0.815905	12222031
SRR14448773	PRJNA716985	AMPLICON	SAMN18986526	SRX10799771	SARS-CoV-2/Human/USA/MA-CDC-22520808/2021	Illumina MiSeq	PAIRED	RT-PCR	VIRAL RNA	Severe acute respiratory syndrome coronavirus 2	Homo sapiens	ILLUMINA	2021-02-25	United States	North America	44	971.898	852	0.995954	29062680
SRR14448774	PRJNA716985	AMPLICON	SAMN18986527	SRX10799770	SARS-CoV-2/Human/USA/MA-CDC-22520804/2021	Illumina MiSeq	PAIRED	RT-PCR	VIRAL RNA	Severe acute respiratory syndrome coronavirus 2	Homo sapiens	ILLUMINA	2021-02-24	United States	North America	32	898.69	789	0.995954	26873519
SRR14448775	PRJNA716985	AMPLICON	SAMN18986063	SRX10799769	SARS-CoV-2/Human/USA/TX-CDC-22520803/2021	Illumina MiSeq	PAIRED	RT-PCR	VIRAL RNA	Severe acute respiratory syndrome coronavirus 2	Homo sapiens	ILLUMINA	2021-02-27	United States	North America	44	721.147	618	0.991305	21564465
SRR14448776	PRJNA716985	AMPLICON	SAMN18986528	SRX10799768	SARS-CoV-2/Human/USA/MA-CDC-22520802/2021	Illumina MiSeq	PAIRED	RT-PCR	VIRAL RNA	Severe acute respiratory syndrome coronavirus 2	Homo sapiens	ILLUMINA	2021-02-28	United States	North America	40	1626.62	1401	0.986757	48640746
SRR14448777	PRJNA716985	AMPLICON	SAMN18986529	SRX10799767	SARS-CoV-2/Human/USA/MA-CDC-22520777/2021	Illumina MiSeq	PAIRED	RT-PCR	VIRAL RNA	Severe acute respiratory syndrome coronavirus 2	Homo sapiens	ILLUMINA	2021-02-24	United States	North America	43	945.741	834	0.986757	28280497
SRR14448778	PRJNA716985	AMPLICON	SAMN18986530	SRX10799766	SARS-CoV-2/Human/USA/MA-CDC-22520776/2021	Illumina MiSeq	PAIRED	RT-PCR	VIRAL RNA	Severe acute respiratory syndrome coronavirus 2	Homo sapiens	ILLUMINA	2021-02-26	United States	North America	31	1518.82	1285	0.987092	45417170
SRR14448779	PRJNA716985	AMPLICON	SAMN18986531	SRX10799765	SARS-CoV-2/Human/USA/MA-CDC-22520774/2021	Illumina MiSeq	PAIRED	RT-PCR	VIRAL RNA	Severe acute respiratory syndrome coronavirus 2	Homo sapiens	ILLUMINA	2021-02-25	United States	North America	38	1202.02	1038	0.983212	35944000
SRR14448780	PRJNA716985	AMPLICON	SAMN18986532	SRX10799764	SARS-CoV-2/Human/USA/MA-CDC-22520763/2021	Illumina MiSeq	PAIRED	RT-PCR	VIRAL RNA	Severe acute respiratory syndrome coronavirus 2	Homo sapiens	ILLUMINA	2021-02-26	United States	North America	48	1433.48	1196	0.995318	42865459
SRR14448781	PRJNA716985	AMPLICON	SAMN18986533	SRX10799763	SARS-CoV-2/Human/USA/MA-CDC-22520761/2021	Illumina MiSeq	PAIRED	RT-PCR	VIRAL RNA	Severe acute respiratory syndrome coronavirus 2	Homo sapiens	ILLUMINA	2021-02-24	United States	North America	38	974.114	839	0.981975	29128916
SRR14448782	PRJNA716985	AMPLICON	SAMN18986534	SRX10799762	SARS-CoV-2/Human/USA/MA-CDC-22520758/2021	Illumina MiSeq	PAIRED	RT-PCR	VIRAL RNA	Severe acute respiratory syndrome coronavirus 2	Homo sapiens	ILLUMINA	2021-02-26	United States	North America	22	1370.91	1153	0.995954	40994229
SRR14448783	PRJNA716985	AMPLICON	SAMN18986535	SRX10799761	SARS-CoV-2/Human/USA/MA-CDC-22520755/2021	Illumina MiSeq	PAIRED	RT-PCR	VIRAL RNA	Severe acute respiratory syndrome coronavirus 2	Homo sapiens	ILLUMINA	2021-02-25	United States	North America	53	1043.88	876	0.989767	31215074
SRR14448784	PRJNA716985	AMPLICON	SAMN18986064	SRX10799760	SARS-CoV-2/Human/USA/TX-CDC-22520754/2021	Illumina MiSeq	PAIRED	RT-PCR	VIRAL RNA	Severe acute respiratory syndrome coronavirus 2	Homo sapiens	ILLUMINA	2021-02-27	United States	North America	118	1764.33	1501	0.932783	52758708
SRR14448785	PRJNA716985	AMPLICON	SAMN18986536	SRX10799759	SARS-CoV-2/Human/USA/MA-CDC-22520751/2021	Illumina MiSeq	PAIRED	RT-PCR	VIRAL RNA	Severe acute respiratory syndrome coronavirus 2	Homo sapiens	ILLUMINA	2021-02-25	United States	North America	26	1392.53	1245	0.995954	41640962
SRR14448786	PRJNA716985	AMPLICON	SAMN18986537	SRX10799758	SARS-CoV-2/Human/USA/MA-CDC-22520749/2021	Illumina MiSeq	PAIRED	RT-PCR	VIRAL RNA	Severe acute respiratory syndrome coronavirus 2	Homo sapiens	ILLUMINA	2021-02-24	United States	North America	39	1074.52	887	0.9278	32131284
SRR14448787	PRJNA716985	AMPLICON	SAMN18986065	SRX10799757	SARS-CoV-2/Human/USA/TX-CDC-22520745/2021	Illumina MiSeq	PAIRED	RT-PCR	VIRAL RNA	Severe acute respiratory syndrome coronavirus 2	Homo sapiens	ILLUMINA	2021-02-27	United States	North America	29	834.091	728	0.995954	24941832
SRR14448788	PRJNA716985	AMPLICON	SAMN18986538	SRX10799756	SARS-CoV-2/Human/USA/MA-CDC-22520744/2021	Illumina MiSeq	PAIRED	RT-PCR	VIRAL RNA	Severe acute respiratory syndrome coronavirus 2	Homo sapiens	ILLUMINA	2021-02-25	United States	North America	34	910.304	751	0.958399	27220827
SRR14448789	PRJNA716985	AMPLICON	SAMN18986539	SRX10799755	SARS-CoV-2/Human/USA/MA-CDC-22520742/2021	Illumina MiSeq	PAIRED	RT-PCR	VIRAL RNA	Severe acute respiratory syndrome coronavirus 2	Homo sapiens	ILLUMINA	2021-02-24	United States	North America	56	1347.9	1202	0.995318	40306211
SRR14448790	PRJNA716985	AMPLICON	SAMN18986540	SRX10799754	SARS-CoV-2/Human/USA/MA-CDC-22520673/2021	Illumina MiSeq	PAIRED	RT-PCR	VIRAL RNA	Severe acute respiratory syndrome coronavirus 2	Homo sapiens	ILLUMINA	2021-02-24	United States	North America	27	1661.68	1434	0.995954	49689078
SRR14448791	PRJNA716985	AMPLICON	SAMN18986541	SRX10799753	SARS-CoV-2/Human/USA/MA-CDC-22520670/2021	Illumina MiSeq	PAIRED	RT-PCR	VIRAL RNA	Severe acute respiratory syndrome coronavirus 2	Homo sapiens	ILLUMINA	2021-02-26	United States	North America	42	1559.77	1270	0.987928	46641700
SRR14448792	PRJNA716985	AMPLICON	SAMN18986542	SRX10799752	SARS-CoV-2/Human/USA/MA-CDC-22520669/2021	Illumina MiSeq	PAIRED	RT-PCR	VIRAL RNA	Severe acute respiratory syndrome coronavirus 2	Homo sapiens	ILLUMINA	2021-02-24	United States	North America	29	1512.69	1309	0.995954	45234032
SRR14448793	PRJNA716985	AMPLICON	SAMN18986543	SRX10799751	SARS-CoV-2/Human/USA/MA-CDC-22520628/2021	Illumina MiSeq	PAIRED	RT-PCR	VIRAL RNA	Severe acute respiratory syndrome coronavirus 2	Homo sapiens	ILLUMINA	2021-02-24	United States	North America	39	1308.3	1146	0.976257	39121970
SRR14448794	PRJNA716985	AMPLICON	SAMN18986544	SRX10799750	SARS-CoV-2/Human/USA/MA-CDC-22520575/2021	Illumina MiSeq	PAIRED	RT-PCR	VIRAL RNA	Severe acute respiratory syndrome coronavirus 2	Homo sapiens	ILLUMINA	2021-02-25	United States	North America	49	1723.08	1424	0.995318	51525394
SRR14448795	PRJNA716985	AMPLICON	SAMN18986545	SRX10799749	SARS-CoV-2/Human/USA/MA-CDC-22520515/2021	Illumina MiSeq	PAIRED	RT-PCR	VIRAL RNA	Severe acute respiratory syndrome coronavirus 2	Homo sapiens	ILLUMINA	2021-02-24	United States	North America	37	620.532	518	0.980303	18555769
SRR14448796	PRJNA716985	AMPLICON	SAMN18986546	SRX10799748	SARS-CoV-2/Human/USA/MA-CDC-22520425/2021	Illumina MiSeq	PAIRED	RT-PCR	VIRAL RNA	Severe acute respiratory syndrome coronavirus 2	Homo sapiens	ILLUMINA	2021-02-24	United States	North America	30	867.287	717	0.995954	25934488
SRR14448797	PRJNA716985	AMPLICON	SAMN18986547	SRX10799747	SARS-CoV-2/Human/USA/MA-CDC-22520416/2021	Illumina MiSeq	PAIRED	RT-PCR	VIRAL RNA	Severe acute respiratory syndrome coronavirus 2	Homo sapiens	ILLUMINA	2021-02-24	United States	North America	52	1731.44	1540	0.995318	51775228
SRR14448798	PRJNA716985	AMPLICON	SAMN18986375	SRX10799746	SARS-CoV-2/Human/USA/NJ-CDC-22520395/2021	Illumina MiSeq	PAIRED	RT-PCR	VIRAL RNA	Severe acute respiratory syndrome coronavirus 2	Homo sapiens	ILLUMINA	2021-02-25	United States	North America	30	1821.66	1526	0.995619	54472983
SRR14448799	PRJNA716985	AMPLICON	SAMN18986548	SRX10799745	SARS-CoV-2/Human/USA/MA-CDC-22520394/2021	Illumina MiSeq	PAIRED	RT-PCR	VIRAL RNA	Severe acute respiratory syndrome coronavirus 2	Homo sapiens	ILLUMINA	2021-02-22	United States	North America	32	1526.78	1372	0.988563	45655334
SRR14448800	PRJNA716985	AMPLICON	SAMN18986549	SRX10799744	SARS-CoV-2/Human/USA/MA-CDC-22520370/2021	Illumina MiSeq	PAIRED	RT-PCR	VIRAL RNA	Severe acute respiratory syndrome coronavirus 2	Homo sapiens	ILLUMINA	2021-02-24	United States	North America	32	1038.77	904	0.992643	31062475
SRR14448801	PRJNA716985	AMPLICON	SAMN18986550	SRX10799743	SARS-CoV-2/Human/USA/MA-CDC-22520335/2021	Illumina MiSeq	PAIRED	RT-PCR	VIRAL RNA	Severe acute respiratory syndrome coronavirus 2	Homo sapiens	ILLUMINA	2021-02-25	United States	North America	37	1597.34	1293	0.995954	47765381
SRR14448802	PRJNA716985	AMPLICON	SAMN18986551	SRX10799742	SARS-CoV-2/Human/USA/MA-CDC-22520266/2021	Illumina MiSeq	PAIRED	RT-PCR	VIRAL RNA	Severe acute respiratory syndrome coronavirus 2	Homo sapiens	ILLUMINA	2021-02-26	United States	North America	28	1342.46	1198	0.983647	40143450
SRR14448803	PRJNA716985	AMPLICON	SAMN18986297	SRX10799741	SARS-CoV-2/Human/USA/PA-CDC-22488540/2021	Illumina MiSeq	PAIRED	RT-PCR	VIRAL RNA	Severe acute respiratory syndrome coronavirus 2	Homo sapiens	ILLUMINA	2021-02-25	United States	North America	52	2902.07	2613	0.995318	86780746
SRR14448804	PRJNA716985	AMPLICON	SAMN18986340	SRX10799740	SARS-CoV-2/Human/USA/NY-CDC-22488537/2021	Illumina MiSeq	PAIRED	RT-PCR	VIRAL RNA	Severe acute respiratory syndrome coronavirus 2	Homo sapiens	ILLUMINA	2021-02-25	United States	North America	28	1461.81	1311	0.995954	43712359
SRR14448805	PRJNA716985	AMPLICON	SAMN18986298	SRX10799739	SARS-CoV-2/Human/USA/PA-CDC-22488467/2021	Illumina MiSeq	PAIRED	RT-PCR	VIRAL RNA	Severe acute respiratory syndrome coronavirus 2	Homo sapiens	ILLUMINA	2021-02-25	United States	North America	28	1264.22	1090	0.992041	37804012
SRR14448806	PRJNA716985	AMPLICON	SAMN18986299	SRX10799738	SARS-CoV-2/Human/USA/PA-CDC-22488436/2021	Illumina MiSeq	PAIRED	RT-PCR	VIRAL RNA	Severe acute respiratory syndrome coronavirus 2	Homo sapiens	ILLUMINA	2021-02-26	United States	North America	37	1427.18	1255	0.977394	42676998
SRR14448807	PRJNA716985	AMPLICON	SAMN18986300	SRX10799737	SARS-CoV-2/Human/USA/PA-CDC-22488408/2021	Illumina MiSeq	PAIRED	RT-PCR	VIRAL RNA	Severe acute respiratory syndrome coronavirus 2	Homo sapiens	ILLUMINA	2021-02-25	United States	North America	58	1536.45	1364	0.995519	45944589
SRR14448808	PRJNA716985	AMPLICON	SAMN18986301	SRX10799736	SARS-CoV-2/Human/USA/PA-CDC-22488407/2021	Illumina MiSeq	PAIRED	RT-PCR	VIRAL RNA	Severe acute respiratory syndrome coronavirus 2	Homo sapiens	ILLUMINA	2021-02-25	United States	North America	117	1493.63	1317	0.982978	44663974
SRR14448809	PRJNA716985	AMPLICON	SAMN18986302	SRX10799735	SARS-CoV-2/Human/USA/PA-CDC-22488380/2021	Illumina MiSeq	PAIRED	RT-PCR	VIRAL RNA	Severe acute respiratory syndrome coronavirus 2	Homo sapiens	ILLUMINA	2021-02-25	United States	North America	39	1430.69	1251	0.994616	42781939
SRR14448810	PRJNA716985	AMPLICON	SAMN18986153	SRX10799734	SARS-CoV-2/Human/USA/TX-CDC-22488043/2021	Illumina MiSeq	PAIRED	RT-PCR	VIRAL RNA	Severe acute respiratory syndrome coronavirus 2	Homo sapiens	ILLUMINA	2021-02-25	United States	North America	29	2046.07	1800	0.995954	61183720
SRR14448811	PRJNA716985	AMPLICON	SAMN18986686	SRX10799733	SARS-CoV-2/Human/USA/CA-CDC-22488002/2021	Illumina MiSeq	PAIRED	RT-PCR	VIRAL RNA	Severe acute respiratory syndrome coronavirus 2	Homo sapiens	ILLUMINA	2021-02-25	United States	North America	46	1257.72	1088	0.976591	37609484
SRR14448812	PRJNA716985	AMPLICON	SAMN18986718	SRX10799732	SARS-CoV-2/Human/USA/AR-CDC-22487998/2021	Illumina MiSeq	PAIRED	RT-PCR	VIRAL RNA	Severe acute respiratory syndrome coronavirus 2	Homo sapiens	ILLUMINA	2021-02-26	United States	North America	31	1376.83	1157	0.99592	41171383
SRR14448813	PRJNA716985	AMPLICON	SAMN18986154	SRX10799731	SARS-CoV-2/Human/USA/TX-CDC-22487997/2021	Illumina MiSeq	PAIRED	RT-PCR	VIRAL RNA	Severe acute respiratory syndrome coronavirus 2	Homo sapiens	ILLUMINA	2021-02-26	United States	North America	46	1345.96	1150	0.977327	40248317
SRR14448814	PRJNA716985	AMPLICON	SAMN18986155	SRX10799730	SARS-CoV-2/Human/USA/TX-CDC-22487995/2021	Illumina MiSeq	PAIRED	RT-PCR	VIRAL RNA	Severe acute respiratory syndrome coronavirus 2	Homo sapiens	ILLUMINA	2021-02-26	United States	North America	47	1389.33	1248	0.995485	41545203
SRR14448815	PRJNA716985	AMPLICON	SAMN18986303	SRX10799729	SARS-CoV-2/Human/USA/PA-CDC-22487984/2021	Illumina MiSeq	PAIRED	RT-PCR	VIRAL RNA	Severe acute respiratory syndrome coronavirus 2	Homo sapiens	ILLUMINA	2021-02-26	United States	North America	34	1384.49	1158	0.995954	41400433
SRR14448816	PRJNA716985	AMPLICON	SAMN18986156	SRX10799728	SARS-CoV-2/Human/USA/TX-CDC-22487983/2021	Illumina MiSeq	PAIRED	RT-PCR	VIRAL RNA	Severe acute respiratory syndrome coronavirus 2	Homo sapiens	ILLUMINA	2021-02-26	United States	North America	54	1804.17	1599	0.988697	53950019
SRR14448817	PRJNA716985	AMPLICON	SAMN18986157	SRX10799727	SARS-CoV-2/Human/USA/TX-CDC-22487981/2021	Illumina MiSeq	PAIRED	RT-PCR	VIRAL RNA	Severe acute respiratory syndrome coronavirus 2	Homo sapiens	ILLUMINA	2021-02-26	United States	North America	30	1574.59	1409	0.991205	47084831
SRR14448818	PRJNA716985	AMPLICON	SAMN18986158	SRX10799726	SARS-CoV-2/Human/USA/TX-CDC-22487978/2021	Illumina MiSeq	PAIRED	RT-PCR	VIRAL RNA	Severe acute respiratory syndrome coronavirus 2	Homo sapiens	ILLUMINA	2021-02-26	United States	North America	32	1720.86	1534	0.982911	51458973
SRR14448819	PRJNA716985	AMPLICON	SAMN18986159	SRX10799725	SARS-CoV-2/Human/USA/TX-CDC-22487966/2021	Illumina MiSeq	PAIRED	RT-PCR	VIRAL RNA	Severe acute respiratory syndrome coronavirus 2	Homo sapiens	ILLUMINA	2021-02-26	United States	North America	37	1707.29	1534	0.986791	51052951
SRR14448820	PRJNA716985	AMPLICON	SAMN18986160	SRX10799724	SARS-CoV-2/Human/USA/TX-CDC-22487964/2021	Illumina MiSeq	PAIRED	RT-PCR	VIRAL RNA	Severe acute respiratory syndrome coronavirus 2	Homo sapiens	ILLUMINA	2021-02-26	United States	North America	53	1473.38	1204	0.995318	44058545
SRR14448821	PRJNA716985	AMPLICON	SAMN18986161	SRX10799723	SARS-CoV-2/Human/USA/TX-CDC-22487948/2021	Illumina MiSeq	PAIRED	RT-PCR	VIRAL RNA	Severe acute respiratory syndrome coronavirus 2	Homo sapiens	ILLUMINA	2021-02-26	United States	North America	79	414.344	353	0.89175	12390125
SRR14448822	PRJNA716985	AMPLICON	SAMN18986162	SRX10799722	SARS-CoV-2/Human/USA/TX-CDC-22487897/2021	Illumina MiSeq	PAIRED	RT-PCR	VIRAL RNA	Severe acute respiratory syndrome coronavirus 2	Homo sapiens	ILLUMINA	2021-02-26	United States	North America	116	1207.66	1099	0.986356	36112713
SRR14448823	PRJNA716985	AMPLICON	SAMN18986163	SRX10799721	SARS-CoV-2/Human/USA/TX-CDC-22487896/2021	Illumina MiSeq	PAIRED	RT-PCR	VIRAL RNA	Severe acute respiratory syndrome coronavirus 2	Homo sapiens	ILLUMINA	2021-02-26	United States	North America	36	1201.33	1013	0.995954	35923502
SRR14448824	PRJNA716985	AMPLICON	SAMN18986164	SRX10799720	SARS-CoV-2/Human/USA/TX-CDC-22487878/2021	Illumina MiSeq	PAIRED	RT-PCR	VIRAL RNA	Severe acute respiratory syndrome coronavirus 2	Homo sapiens	ILLUMINA	2021-02-26	United States	North America	53	2335.66	2072	0.995285	69843385
SRR14448825	PRJNA716985	AMPLICON	SAMN18986165	SRX10799719	SARS-CoV-2/Human/USA/TX-CDC-22487850/2021	Illumina MiSeq	PAIRED	RT-PCR	VIRAL RNA	Severe acute respiratory syndrome coronavirus 2	Homo sapiens	ILLUMINA	2021-02-26	United States	North America	42	1136.92	926	0.978798	33997458
SRR14448826	PRJNA716985	AMPLICON	SAMN18986166	SRX10799718	SARS-CoV-2/Human/USA/TX-CDC-22487828/2021	Illumina MiSeq	PAIRED	RT-PCR	VIRAL RNA	Severe acute respiratory syndrome coronavirus 2	Homo sapiens	ILLUMINA	2021-02-26	United States	North America	86	359.218	306	0.845835	10741688
SRR14448827	PRJNA716985	AMPLICON	SAMN18986167	SRX10799717	SARS-CoV-2/Human/USA/TX-CDC-22487827/2021	Illumina MiSeq	PAIRED	RT-PCR	VIRAL RNA	Severe acute respiratory syndrome coronavirus 2	Homo sapiens	ILLUMINA	2021-02-26	United States	North America	21	1496.98	1284	0.995954	44764287
SRR14448828	PRJNA716985	AMPLICON	SAMN18986168	SRX10799716	SARS-CoV-2/Human/USA/TX-CDC-22487757/2021	Illumina MiSeq	PAIRED	RT-PCR	VIRAL RNA	Severe acute respiratory syndrome coronavirus 2	Homo sapiens	ILLUMINA	2021-02-26	United States	North America	95	343.779	295	0.880447	10280029
SRR14448829	PRJNA716985	AMPLICON	SAMN18986169	SRX10799715	SARS-CoV-2/Human/USA/TX-CDC-22487754/2021	Illumina MiSeq	PAIRED	RT-PCR	VIRAL RNA	Severe acute respiratory syndrome coronavirus 2	Homo sapiens	ILLUMINA	2021-02-26	United States	North America	111	182.485	140	0.665485	5456848
SRR14448830	PRJNA716985	AMPLICON	SAMN18986170	SRX10799714	SARS-CoV-2/Human/USA/TX-CDC-22487750/2021	Illumina MiSeq	PAIRED	RT-PCR	VIRAL RNA	Severe acute respiratory syndrome coronavirus 2	Homo sapiens	ILLUMINA	2021-02-26	United States	North America	46	756.702	674	0.977996	22627647
SRR14448831	PRJNA716985	AMPLICON	SAMN18986687	SRX10799713	SARS-CoV-2/Human/USA/CA-CDC-22487749/2021	Illumina MiSeq	PAIRED	RT-PCR	VIRAL RNA	Severe acute respiratory syndrome coronavirus 2	Homo sapiens	ILLUMINA	2021-02-26	United States	North America	37	1466.11	1310	0.986791	43840970
SRR14448832	PRJNA716985	AMPLICON	SAMN18986171	SRX10799712	SARS-CoV-2/Human/USA/TX-CDC-22487721/2021	Illumina MiSeq	PAIRED	RT-PCR	VIRAL RNA	Severe acute respiratory syndrome coronavirus 2	Homo sapiens	ILLUMINA	2021-02-26	United States	North America	32	1028.64	815	0.9897	30759555
SRR14448833	PRJNA716985	AMPLICON	SAMN18986172	SRX10799711	SARS-CoV-2/Human/USA/TX-CDC-22487718/2021	Illumina MiSeq	PAIRED	RT-PCR	VIRAL RNA	Severe acute respiratory syndrome coronavirus 2	Homo sapiens	ILLUMINA	2021-02-26	United States	North America	33	1476.18	1313	0.995954	44142179
SRR14448834	PRJNA716985	AMPLICON	SAMN18986173	SRX10799710	SARS-CoV-2/Human/USA/TX-CDC-22487709/2021	Illumina MiSeq	PAIRED	RT-PCR	VIRAL RNA	Severe acute respiratory syndrome coronavirus 2	Homo sapiens	ILLUMINA	2021-02-26	United States	North America	33	1495.46	1314	0.995619	44718682
SRR14448835	PRJNA716985	AMPLICON	SAMN18985846	SRX10799709	SARS-CoV-2/Human/USA/TX-CDC-22527397/2021	Illumina MiSeq	PAIRED	RT-PCR	VIRAL RNA	Severe acute respiratory syndrome coronavirus 2	Homo sapiens	ILLUMINA	2021-03-01	United States	North America	31	1154.97	1001	0.995954	34537037
SRR14448836	PRJNA716985	AMPLICON	SAMN18985847	SRX10799708	SARS-CoV-2/Human/USA/TX-CDC-22527387/2021	Illumina MiSeq	PAIRED	RT-PCR	VIRAL RNA	Severe acute respiratory syndrome coronavirus 2	Homo sapiens	ILLUMINA	2021-03-01	United States	North America	41	1162.81	1001	0.995954	34771564
SRR14448837	PRJNA716985	AMPLICON	SAMN18985848	SRX10799707	SARS-CoV-2/Human/USA/TX-CDC-22527386/2021	Illumina MiSeq	PAIRED	RT-PCR	VIRAL RNA	Severe acute respiratory syndrome coronavirus 2	Homo sapiens	ILLUMINA	2021-03-02	United States	North America	50	1205.85	956	0.995318	36058659
SRR14448838	PRJNA716985	AMPLICON	SAMN18985849	SRX10799706	SARS-CoV-2/Human/USA/TX-CDC-22527385/2021	Illumina MiSeq	PAIRED	RT-PCR	VIRAL RNA	Severe acute respiratory syndrome coronavirus 2	Homo sapiens	ILLUMINA	2021-03-02	United States	North America	34	2685.31	2349	0.995954	80298724
SRR14448839	PRJNA716985	AMPLICON	SAMN18985850	SRX10799705	SARS-CoV-2/Human/USA/TX-CDC-22527384/2021	Illumina MiSeq	PAIRED	RT-PCR	VIRAL RNA	Severe acute respiratory syndrome coronavirus 2	Homo sapiens	ILLUMINA	2021-03-01	United States	North America	41	1217.13	997	0.995954	36395961
SRR14448840	PRJNA716985	AMPLICON	SAMN18986348	SRX10799704	SARS-CoV-2/Human/USA/NM-CDC-22527383/2021	Illumina MiSeq	PAIRED	RT-PCR	VIRAL RNA	Severe acute respiratory syndrome coronavirus 2	Homo sapiens	ILLUMINA	2021-03-01	United States	North America	34	1320.57	1128	0.987158	39488982
SRR14448841	PRJNA716985	AMPLICON	SAMN18985851	SRX10799703	SARS-CoV-2/Human/USA/TX-CDC-22527378/2021	Illumina MiSeq	PAIRED	RT-PCR	VIRAL RNA	Severe acute respiratory syndrome coronavirus 2	Homo sapiens	ILLUMINA	2021-02-28	United States	North America	36	902.028	806	0.986791	26973333
SRR14448842	PRJNA716985	AMPLICON	SAMN18985852	SRX10799702	SARS-CoV-2/Human/USA/TX-CDC-22527376/2021	Illumina MiSeq	PAIRED	RT-PCR	VIRAL RNA	Severe acute respiratory syndrome coronavirus 2	Homo sapiens	ILLUMINA	2021-03-01	United States	North America	88	1717.77	1553	0.991305	51366517
SRR14448843	PRJNA716985	AMPLICON	SAMN18986349	SRX10799701	SARS-CoV-2/Human/USA/NM-CDC-22527373/2021	Illumina MiSeq	PAIRED	RT-PCR	VIRAL RNA	Severe acute respiratory syndrome coronavirus 2	Homo sapiens	ILLUMINA	2021-03-01	United States	North America	29	1809.98	1532	0.995954	54123747
SRR14448844	PRJNA716985	AMPLICON	SAMN18985853	SRX10799700	SARS-CoV-2/Human/USA/TX-CDC-22527372/2021	Illumina MiSeq	PAIRED	RT-PCR	VIRAL RNA	Severe acute respiratory syndrome coronavirus 2	Homo sapiens	ILLUMINA	2021-03-01	United States	North America	28	1551.38	1323	0.9897	46390934
SRR14448845	PRJNA716985	AMPLICON	SAMN18985854	SRX10799699	SARS-CoV-2/Human/USA/TX-CDC-22527371/2021	Illumina MiSeq	PAIRED	RT-PCR	VIRAL RNA	Severe acute respiratory syndrome coronavirus 2	Homo sapiens	ILLUMINA	2021-02-28	United States	North America	31	976.472	862	0.995954	29199441
SRR14448846	PRJNA716985	AMPLICON	SAMN18985855	SRX10799698	SARS-CoV-2/Human/USA/TX-CDC-22527356/2021	Illumina MiSeq	PAIRED	RT-PCR	VIRAL RNA	Severe acute respiratory syndrome coronavirus 2	Homo sapiens	ILLUMINA	2021-03-01	United States	North America	66	1527.08	1312	0.983413	45664337
SRR14448847	PRJNA716985	AMPLICON	SAMN18985856	SRX10799697	SARS-CoV-2/Human/USA/TX-CDC-22527326/2021	Illumina MiSeq	PAIRED	RT-PCR	VIRAL RNA	Severe acute respiratory syndrome coronavirus 2	Homo sapiens	ILLUMINA	2021-03-01	United States	North America	44	1466.03	1272	0.974484	43838827
SRR14448848	PRJNA716985	AMPLICON	SAMN18986559	SRX10799696	SARS-CoV-2/Human/USA/LA-CDC-22527176/2021	Illumina MiSeq	PAIRED	RT-PCR	VIRAL RNA	Severe acute respiratory syndrome coronavirus 2	Homo sapiens	ILLUMINA	2021-03-01	United States	North America	51	1954.67	1598	0.995318	58450409
SRR14448849	PRJNA716985	AMPLICON	SAMN18985857	SRX10799695	SARS-CoV-2/Human/USA/TX-CDC-22527154/2021	Illumina MiSeq	PAIRED	RT-PCR	VIRAL RNA	Severe acute respiratory syndrome coronavirus 2	Homo sapiens	ILLUMINA	2021-03-01	United States	North America	35	719.176	638	0.987092	21505505
SRR14448850	PRJNA716985	AMPLICON	SAMN18985858	SRX10799694	SARS-CoV-2/Human/USA/TX-CDC-22527151/2021	Illumina MiSeq	PAIRED	RT-PCR	VIRAL RNA	Severe acute respiratory syndrome coronavirus 2	Homo sapiens	ILLUMINA	2021-03-01	United States	North America	28	1961.59	1731	0.995954	58657411
SRR14448851	PRJNA716985	AMPLICON	SAMN18985859	SRX10799693	SARS-CoV-2/Human/USA/TX-CDC-22527148/2021	Illumina MiSeq	PAIRED	RT-PCR	VIRAL RNA	Severe acute respiratory syndrome coronavirus 2	Homo sapiens	ILLUMINA	2021-03-01	United States	North America	45	1324.53	1118	0.995318	39607285
SRR14448852	PRJNA716985	AMPLICON	SAMN18985860	SRX10799692	SARS-CoV-2/Human/USA/TX-CDC-22527118/2021	Illumina MiSeq	PAIRED	RT-PCR	VIRAL RNA	Severe acute respiratory syndrome coronavirus 2	Homo sapiens	ILLUMINA	2021-03-02	United States	North America	39	1207.47	1089	0.995954	36106992
SRR14448853	PRJNA716985	AMPLICON	SAMN18986406	SRX10799691	SARS-CoV-2/Human/USA/ME-CDC-22527098/2021	Illumina MiSeq	PAIRED	RT-PCR	VIRAL RNA	Severe acute respiratory syndrome coronavirus 2	Homo sapiens	ILLUMINA	2021-03-02	United States	North America	22	1786.35	1576	0.990937	53417209
SRR14448854	PRJNA716985	AMPLICON	SAMN18985861	SRX10799690	SARS-CoV-2/Human/USA/TX-CDC-22527097/2021	Illumina MiSeq	PAIRED	RT-PCR	VIRAL RNA	Severe acute respiratory syndrome coronavirus 2	Homo sapiens	ILLUMINA	2021-03-01	United States	North America	60	454.709	289	0.831087	13597152
SRR14448855	PRJNA716985	AMPLICON	SAMN18985862	SRX10799689	SARS-CoV-2/Human/USA/TX-CDC-22527076/2021	Illumina MiSeq	PAIRED	RT-PCR	VIRAL RNA	Severe acute respiratory syndrome coronavirus 2	Homo sapiens	ILLUMINA	2021-03-01	United States	North America	49	2207.75	1897	0.989834	66018233
SRR14448856	PRJNA716985	AMPLICON	SAMN18985863	SRX10799688	SARS-CoV-2/Human/USA/TX-CDC-22527075/2021	Illumina MiSeq	PAIRED	RT-PCR	VIRAL RNA	Severe acute respiratory syndrome coronavirus 2	Homo sapiens	ILLUMINA	2021-03-01	United States	North America	43	2870.98	2609	0.986055	85850929
SRR14448857	PRJNA716985	AMPLICON	SAMN18985864	SRX10799687	SARS-CoV-2/Human/USA/TX-CDC-22527072/2021	Illumina MiSeq	PAIRED	RT-PCR	VIRAL RNA	Severe acute respiratory syndrome coronavirus 2	Homo sapiens	ILLUMINA	2021-03-01	United States	North America	54	745.073	626	0.974885	22279929
SRR14448858	PRJNA716985	AMPLICON	SAMN18985865	SRX10799686	SARS-CoV-2/Human/USA/TX-CDC-22527070/2021	Illumina MiSeq	PAIRED	RT-PCR	VIRAL RNA	Severe acute respiratory syndrome coronavirus 2	Homo sapiens	ILLUMINA	2021-03-01	United States	North America	34	1491.14	1318	0.986791	44589459
SRR14448859	PRJNA716985	AMPLICON	SAMN18986388	SRX10799685	SARS-CoV-2/Human/USA/NH-CDC-22527060/2021	Illumina MiSeq	PAIRED	RT-PCR	VIRAL RNA	Severe acute respiratory syndrome coronavirus 2	Homo sapiens	ILLUMINA	2021-03-02	United States	North America	26	1427.69	1188	0.995954	42692066
SRR14448860	PRJNA716985	AMPLICON	SAMN18985866	SRX10799684	SARS-CoV-2/Human/USA/TX-CDC-22527059/2021	Illumina MiSeq	PAIRED	RT-PCR	VIRAL RNA	Severe acute respiratory syndrome coronavirus 2	Homo sapiens	ILLUMINA	2021-03-01	United States	North America	29	627.377	528	0.983814	18760462
SRR14448861	PRJNA716985	AMPLICON	SAMN18985867	SRX10799683	SARS-CoV-2/Human/USA/TX-CDC-22527038/2021	Illumina MiSeq	PAIRED	RT-PCR	VIRAL RNA	Severe acute respiratory syndrome coronavirus 2	Homo sapiens	ILLUMINA	2021-03-01	United States	North America	33	1937.1	1707	0.978029	57925091
SRR14448862	PRJNA716985	AMPLICON	SAMN18985868	SRX10799682	SARS-CoV-2/Human/USA/TX-CDC-22527036/2021	Illumina MiSeq	PAIRED	RT-PCR	VIRAL RNA	Severe acute respiratory syndrome coronavirus 2	Homo sapiens	ILLUMINA	2021-03-02	United States	North America	108	1097.67	954	0.967461	32823708
SRR14448863	PRJNA716985	AMPLICON	SAMN18985869	SRX10799681	SARS-CoV-2/Human/USA/TX-CDC-22527027/2021	Illumina MiSeq	PAIRED	RT-PCR	VIRAL RNA	Severe acute respiratory syndrome coronavirus 2	Homo sapiens	ILLUMINA	2021-03-01	United States	North America	65	729.706	496	0.807544	21820394
SRR14448864	PRJNA716985	AMPLICON	SAMN18985870	SRX10799680	SARS-CoV-2/Human/USA/TX-CDC-22527026/2021	Illumina MiSeq	PAIRED	RT-PCR	VIRAL RNA	Severe acute respiratory syndrome coronavirus 2	Homo sapiens	ILLUMINA	2021-03-01	United States	North America	35	1180.04	1064	0.995552	35286778
SRR14448865	PRJNA716985	AMPLICON	SAMN18985871	SRX10799679	SARS-CoV-2/Human/USA/TX-CDC-22527024/2021	Illumina MiSeq	PAIRED	RT-PCR	VIRAL RNA	Severe acute respiratory syndrome coronavirus 2	Homo sapiens	ILLUMINA	2021-03-01	United States	North America	36	568.257	466	0.995954	16992587
SRR14448866	PRJNA716985	AMPLICON	SAMN18985872	SRX10799678	SARS-CoV-2/Human/USA/TX-CDC-22527012/2021	Illumina MiSeq	PAIRED	RT-PCR	VIRAL RNA	Severe acute respiratory syndrome coronavirus 2	Homo sapiens	ILLUMINA	2021-03-02	United States	North America	42	1152.42	1038	0.977594	34460883
SRR14448867	PRJNA716985	AMPLICON	SAMN18986552	SRX10799677	SARS-CoV-2/Human/USA/MA-CDC-22520255/2021	Illumina MiSeq	PAIRED	RT-PCR	VIRAL RNA	Severe acute respiratory syndrome coronavirus 2	Homo sapiens	ILLUMINA	2021-02-24	United States	North America	38	1752.29	1490	0.991807	52398825
SRR14448868	PRJNA716985	AMPLICON	SAMN18986066	SRX10799676	SARS-CoV-2/Human/USA/TX-CDC-22520254/2021	Illumina MiSeq	PAIRED	RT-PCR	VIRAL RNA	Severe acute respiratory syndrome coronavirus 2	Homo sapiens	ILLUMINA	2021-02-27	United States	North America	28	2263.47	2057	0.995954	67684642
SRR14448869	PRJNA716985	AMPLICON	SAMN18986553	SRX10799675	SARS-CoV-2/Human/USA/MA-CDC-22520194/2021	Illumina MiSeq	PAIRED	RT-PCR	VIRAL RNA	Severe acute respiratory syndrome coronavirus 2	Homo sapiens	ILLUMINA	2021-02-24	United States	North America	39	1276	1160	0.987928	38156104
SRR14448870	PRJNA716985	AMPLICON	SAMN18986067	SRX10799674	SARS-CoV-2/Human/USA/TX-CDC-22520134/2021	Illumina MiSeq	PAIRED	RT-PCR	VIRAL RNA	Severe acute respiratory syndrome coronavirus 2	Homo sapiens	ILLUMINA	2021-02-27	United States	North America	41	1626.19	1385	0.972344	48627813
SRR14448871	PRJNA716985	AMPLICON	SAMN18986068	SRX10799673	SARS-CoV-2/Human/USA/TX-CDC-22519900/2021	Illumina MiSeq	PAIRED	RT-PCR	VIRAL RNA	Severe acute respiratory syndrome coronavirus 2	Homo sapiens	ILLUMINA	2021-02-28	United States	North America	39	1462.99	1245	0.995954	43747875
SRR14448872	PRJNA716985	AMPLICON	SAMN18986376	SRX10799672	SARS-CoV-2/Human/USA/NJ-CDC-22519798/2021	Illumina MiSeq	PAIRED	RT-PCR	VIRAL RNA	Severe acute respiratory syndrome coronavirus 2	Homo sapiens	ILLUMINA	2021-02-25	United States	North America	44	1588.71	1343	0.995318	47507339
SRR14448873	PRJNA716985	AMPLICON	SAMN18986069	SRX10799671	SARS-CoV-2/Human/USA/TX-CDC-22519795/2021	Illumina MiSeq	PAIRED	RT-PCR	VIRAL RNA	Severe acute respiratory syndrome coronavirus 2	Homo sapiens	ILLUMINA	2021-02-26	United States	North America	52	1891.58	1607	0.995318	56563831
SRR14448874	PRJNA716985	AMPLICON	SAMN18986671	SRX10799670	SARS-CoV-2/Human/USA/CA-CDC-22519777/2021	Illumina MiSeq	PAIRED	RT-PCR	VIRAL RNA	Severe acute respiratory syndrome coronavirus 2	Homo sapiens	ILLUMINA	2021-02-27	United States	North America	30	1472.55	1265	0.995954	44033747
SRR14448875	PRJNA716985	AMPLICON	SAMN18986672	SRX10799669	SARS-CoV-2/Human/USA/CA-CDC-22519776/2021	Illumina MiSeq	PAIRED	RT-PCR	VIRAL RNA	Severe acute respiratory syndrome coronavirus 2	Homo sapiens	ILLUMINA	2021-02-27	United States	North America	51	1548.98	1382	0.995318	46319060
SRR14448876	PRJNA716985	AMPLICON	SAMN18986070	SRX10799668	SARS-CoV-2/Human/USA/TX-CDC-22519775/2021	Illumina MiSeq	PAIRED	RT-PCR	VIRAL RNA	Severe acute respiratory syndrome coronavirus 2	Homo sapiens	ILLUMINA	2021-02-26	United States	North America	51	1370.18	1208	0.995318	40972465
SRR14448877	PRJNA716985	AMPLICON	SAMN18986673	SRX10799667	SARS-CoV-2/Human/USA/CA-CDC-22519655/2021	Illumina MiSeq	PAIRED	RT-PCR	VIRAL RNA	Severe acute respiratory syndrome coronavirus 2	Homo sapiens	ILLUMINA	2021-02-27	United States	North America	45	1583.44	1414	0.995619	47349523
SRR14448878	PRJNA716985	AMPLICON	SAMN18986377	SRX10799666	SARS-CoV-2/Human/USA/NJ-CDC-22519654/2021	Illumina MiSeq	PAIRED	RT-PCR	VIRAL RNA	Severe acute respiratory syndrome coronavirus 2	Homo sapiens	ILLUMINA	2021-02-26	United States	North America	39	1672.01	1460	0.99485	49998143
SRR14448879	PRJNA716985	AMPLICON	SAMN18986674	SRX10799665	SARS-CoV-2/Human/USA/CA-CDC-22519560/2021	Illumina MiSeq	PAIRED	RT-PCR	VIRAL RNA	Severe acute respiratory syndrome coronavirus 2	Homo sapiens	ILLUMINA	2021-03-01	United States	North America	37	1527.45	1360	0.986791	45675317
SRR14448880	PRJNA716985	AMPLICON	SAMN18986675	SRX10799664	SARS-CoV-2/Human/USA/CA-CDC-22519447/2021	Illumina MiSeq	PAIRED	RT-PCR	VIRAL RNA	Severe acute respiratory syndrome coronavirus 2	Homo sapiens	ILLUMINA	2021-03-01	United States	North America	40	1597.76	1430	0.986791	47777790
SRR14448881	PRJNA716985	AMPLICON	SAMN18986676	SRX10799663	SARS-CoV-2/Human/USA/CA-CDC-22519233/2021	Illumina MiSeq	PAIRED	RT-PCR	VIRAL RNA	Severe acute respiratory syndrome coronavirus 2	Homo sapiens	ILLUMINA	2021-02-27	United States	North America	40	1605.64	1455	0.977327	48013398
SRR14448882	PRJNA716985	AMPLICON	SAMN18986071	SRX10799662	SARS-CoV-2/Human/USA/TX-CDC-22519190/2021	Illumina MiSeq	PAIRED	RT-PCR	VIRAL RNA	Severe acute respiratory syndrome coronavirus 2	Homo sapiens	ILLUMINA	2021-02-26	United States	North America	52	1244.96	986	0.979133	37228135
SRR14448883	PRJNA716985	AMPLICON	SAMN18986378	SRX10799661	SARS-CoV-2/Human/USA/NJ-CDC-22519109/2021	Illumina MiSeq	PAIRED	RT-PCR	VIRAL RNA	Severe acute respiratory syndrome coronavirus 2	Homo sapiens	ILLUMINA	2021-02-24	United States	North America	43	1628.06	1325	0.972946	48683966
SRR14448884	PRJNA716985	AMPLICON	SAMN18986072	SRX10799660	SARS-CoV-2/Human/USA/TX-CDC-22519106/2021	Illumina MiSeq	PAIRED	RT-PCR	VIRAL RNA	Severe acute respiratory syndrome coronavirus 2	Homo sapiens	ILLUMINA	2021-02-26	United States	North America	56	1584.07	1436	0.995318	47368429
SRR14448885	PRJNA716985	AMPLICON	SAMN18986677	SRX10799659	SARS-CoV-2/Human/USA/CA-CDC-22519103/2021	Illumina MiSeq	PAIRED	RT-PCR	VIRAL RNA	Severe acute respiratory syndrome coronavirus 2	Homo sapiens	ILLUMINA	2021-02-25	United States	North America	43	1836.07	1603	0.99592	54903933
SRR14448886	PRJNA716985	AMPLICON	SAMN18986678	SRX10799658	SARS-CoV-2/Human/USA/CA-CDC-22519101/2021	Illumina MiSeq	PAIRED	RT-PCR	VIRAL RNA	Severe acute respiratory syndrome coronavirus 2	Homo sapiens	ILLUMINA	2021-03-01	United States	North America	50	872.973	738	0.970371	26104510
SRR14448887	PRJNA716985	AMPLICON	SAMN18986379	SRX10799657	SARS-CoV-2/Human/USA/NJ-CDC-22519100/2021	Illumina MiSeq	PAIRED	RT-PCR	VIRAL RNA	Severe acute respiratory syndrome coronavirus 2	Homo sapiens	ILLUMINA	2021-02-26	United States	North America	27	640.135	540	0.992877	19141944
SRR14448888	PRJNA716985	AMPLICON	SAMN18986380	SRX10799656	SARS-CoV-2/Human/USA/NJ-CDC-22519098/2021	Illumina MiSeq	PAIRED	RT-PCR	VIRAL RNA	Severe acute respiratory syndrome coronavirus 2	Homo sapiens	ILLUMINA	2021-02-24	United States	North America	54	912.208	693	0.975755	27277768
SRR14448889	PRJNA716985	AMPLICON	SAMN18986073	SRX10799655	SARS-CoV-2/Human/USA/TX-CDC-22518972/2021	Illumina MiSeq	PAIRED	RT-PCR	VIRAL RNA	Severe acute respiratory syndrome coronavirus 2	Homo sapiens	ILLUMINA	2021-02-28	United States	North America	51	1391.73	1124	0.995318	41616812
SRR14448890	PRJNA716985	AMPLICON	SAMN18986679	SRX10799654	SARS-CoV-2/Human/USA/CA-CDC-22518964/2021	Illumina MiSeq	PAIRED	RT-PCR	VIRAL RNA	Severe acute respiratory syndrome coronavirus 2	Homo sapiens	ILLUMINA	2021-02-26	United States	North America	200	1496.01	1329	0.988028	44735272
SRR14448891	PRJNA716985	AMPLICON	SAMN18986074	SRX10799653	SARS-CoV-2/Human/USA/TX-CDC-22518963/2021	Illumina MiSeq	PAIRED	RT-PCR	VIRAL RNA	Severe acute respiratory syndrome coronavirus 2	Homo sapiens	ILLUMINA	2021-02-27	United States	North America	41	1769.88	1611	0.991941	52924641
SRR14448892	PRJNA716985	AMPLICON	SAMN18986680	SRX10799652	SARS-CoV-2/Human/USA/CA-CDC-22518962/2021	Illumina MiSeq	PAIRED	RT-PCR	VIRAL RNA	Severe acute respiratory syndrome coronavirus 2	Homo sapiens	ILLUMINA	2021-02-26	United States	North America	45	1403.08	1112	0.980838	41956197
SRR14448893	PRJNA716985	AMPLICON	SAMN18986075	SRX10799651	SARS-CoV-2/Human/USA/TX-CDC-22518960/2021	Illumina MiSeq	PAIRED	RT-PCR	VIRAL RNA	Severe acute respiratory syndrome coronavirus 2	Homo sapiens	ILLUMINA	2021-02-27	United States	North America	36	1622.85	1404	0.968665	48527944
SRR14448894	PRJNA716985	AMPLICON	SAMN18986076	SRX10799650	SARS-CoV-2/Human/USA/TX-CDC-22518959/2021	Illumina MiSeq	PAIRED	RT-PCR	VIRAL RNA	Severe acute respiratory syndrome coronavirus 2	Homo sapiens	ILLUMINA	2021-02-26	United States	North America	53	1405.25	1227	0.995318	42021048
SRR14448895	PRJNA716985	AMPLICON	SAMN18986681	SRX10799649	SARS-CoV-2/Human/USA/CA-CDC-22518892/2021	Illumina MiSeq	PAIRED	RT-PCR	VIRAL RNA	Severe acute respiratory syndrome coronavirus 2	Homo sapiens	ILLUMINA	2021-02-25	United States	North America	38	1970.88	1774	0.99592	58935374
SRR14448896	PRJNA716985	AMPLICON	SAMN18986077	SRX10799648	SARS-CoV-2/Human/USA/TX-CDC-22518652/2021	Illumina MiSeq	PAIRED	RT-PCR	VIRAL RNA	Severe acute respiratory syndrome coronavirus 2	Homo sapiens	ILLUMINA	2021-02-26	United States	North America	37	1564.97	1290	0.988496	46797350
SRR14448897	PRJNA716985	AMPLICON	SAMN18986078	SRX10799647	SARS-CoV-2/Human/USA/TX-CDC-22518649/2021	Illumina MiSeq	PAIRED	RT-PCR	VIRAL RNA	Severe acute respiratory syndrome coronavirus 2	Homo sapiens	ILLUMINA	2021-02-27	United States	North America	37	1578.88	1400	0.981273	47213201
SRR14448898	PRJNA716985	AMPLICON	SAMN18986079	SRX10799646	SARS-CoV-2/Human/USA/TX-CDC-22518647/2021	Illumina MiSeq	PAIRED	RT-PCR	VIRAL RNA	Severe acute respiratory syndrome coronavirus 2	Homo sapiens	ILLUMINA	2021-02-27	United States	North America	34	1620.29	1425	0.968799	48451627
SRR14448899	PRJNA716985	AMPLICON	SAMN18986174	SRX10799645	SARS-CoV-2/Human/USA/TX-CDC-22487703/2021	Illumina MiSeq	PAIRED	RT-PCR	VIRAL RNA	Severe acute respiratory syndrome coronavirus 2	Homo sapiens	ILLUMINA	2021-02-26	United States	North America	45	2094.34	1750	0.99485	62626955
SRR14448900	PRJNA716985	AMPLICON	SAMN18986175	SRX10799644	SARS-CoV-2/Human/USA/TX-CDC-22487700/2021	Illumina MiSeq	PAIRED	RT-PCR	VIRAL RNA	Severe acute respiratory syndrome coronavirus 2	Homo sapiens	ILLUMINA	2021-02-26	United States	North America	48	842.434	743	0.987292	25191300
SRR14448901	PRJNA716985	AMPLICON	SAMN18986176	SRX10799643	SARS-CoV-2/Human/USA/TX-CDC-22487693/2021	Illumina MiSeq	PAIRED	RT-PCR	VIRAL RNA	Severe acute respiratory syndrome coronavirus 2	Homo sapiens	ILLUMINA	2021-02-26	United States	North America	32	2831.37	2508	0.995954	84666559
SRR14448902	PRJNA716985	AMPLICON	SAMN18986177	SRX10799642	SARS-CoV-2/Human/USA/TX-CDC-22487685/2021	Illumina MiSeq	PAIRED	RT-PCR	VIRAL RNA	Severe acute respiratory syndrome coronavirus 2	Homo sapiens	ILLUMINA	2021-02-26	United States	North America	38	2644.12	2336	0.995954	79067000
SRR14448903	PRJNA716985	AMPLICON	SAMN18986178	SRX10799641	SARS-CoV-2/Human/USA/TX-CDC-22487680/2021	Illumina MiSeq	PAIRED	RT-PCR	VIRAL RNA	Severe acute respiratory syndrome coronavirus 2	Homo sapiens	ILLUMINA	2021-02-26	United States	North America	34	1262.09	1097	0.986791	37740257
SRR14448904	PRJNA716985	AMPLICON	SAMN18986179	SRX10799640	SARS-CoV-2/Human/USA/TX-CDC-22487675/2021	Illumina MiSeq	PAIRED	RT-PCR	VIRAL RNA	Severe acute respiratory syndrome coronavirus 2	Homo sapiens	ILLUMINA	2021-02-26	United States	North America	41	1344.24	1131	0.982008	40196942
SRR14448905	PRJNA716985	AMPLICON	SAMN18986180	SRX10799639	SARS-CoV-2/Human/USA/TX-CDC-22487673/2021	Illumina MiSeq	PAIRED	RT-PCR	VIRAL RNA	Severe acute respiratory syndrome coronavirus 2	Homo sapiens	ILLUMINA	2021-02-26	United States	North America	40	1701.96	1458	0.995954	50893834
SRR14448906	PRJNA716985	AMPLICON	SAMN18986181	SRX10799638	SARS-CoV-2/Human/USA/TX-CDC-22487671/2021	Illumina MiSeq	PAIRED	RT-PCR	VIRAL RNA	Severe acute respiratory syndrome coronavirus 2	Homo sapiens	ILLUMINA	2021-02-26	United States	North America	42	784.939	629	0.952379	23472040
SRR14448907	PRJNA716985	AMPLICON	SAMN18986182	SRX10799637	SARS-CoV-2/Human/USA/TX-CDC-22487666/2021	Illumina MiSeq	PAIRED	RT-PCR	VIRAL RNA	Severe acute respiratory syndrome coronavirus 2	Homo sapiens	ILLUMINA	2021-02-26	United States	North America	125	227.203	208	0.793399	6794056
SRR14448908	PRJNA716985	AMPLICON	SAMN18986183	SRX10799636	SARS-CoV-2/Human/USA/TX-CDC-22487660/2021	Illumina MiSeq	PAIRED	RT-PCR	VIRAL RNA	Severe acute respiratory syndrome coronavirus 2	Homo sapiens	ILLUMINA	2021-02-26	United States	North America	118	328.604	269	0.849313	9826249
SRR14448909	PRJNA716985	AMPLICON	SAMN18986184	SRX10799635	SARS-CoV-2/Human/USA/TX-CDC-22487656/2021	Illumina MiSeq	PAIRED	RT-PCR	VIRAL RNA	Severe acute respiratory syndrome coronavirus 2	Homo sapiens	ILLUMINA	2021-02-26	United States	North America	39	1389.65	1171	0.995954	41554688
SRR14448910	PRJNA716985	AMPLICON	SAMN18985711	SRX10799634	SARS-CoV-2/Human/USA/UT-CDC-22487655/2021	Illumina MiSeq	PAIRED	RT-PCR	VIRAL RNA	Severe acute respiratory syndrome coronavirus 2	Homo sapiens	ILLUMINA	2021-02-26	United States	North America	36	1390.08	1153	0.995954	41567564
SRR14448911	PRJNA716985	AMPLICON	SAMN18986688	SRX10799633	SARS-CoV-2/Human/USA/CA-CDC-22487650/2021	Illumina MiSeq	PAIRED	RT-PCR	VIRAL RNA	Severe acute respiratory syndrome coronavirus 2	Homo sapiens	ILLUMINA	2021-02-25	United States	North America	34	2491.94	2299	0.977695	74516475
SRR14448912	PRJNA716985	AMPLICON	SAMN18986185	SRX10799632	SARS-CoV-2/Human/USA/TX-CDC-22487649/2021	Illumina MiSeq	PAIRED	RT-PCR	VIRAL RNA	Severe acute respiratory syndrome coronavirus 2	Homo sapiens	ILLUMINA	2021-02-26	United States	North America	51	1945.73	1632	0.995318	58183309
SRR14448913	PRJNA716985	AMPLICON	SAMN18986186	SRX10799631	SARS-CoV-2/Human/USA/TX-CDC-22487642/2021	Illumina MiSeq	PAIRED	RT-PCR	VIRAL RNA	Severe acute respiratory syndrome coronavirus 2	Homo sapiens	ILLUMINA	2021-02-26	United States	North America	34	1623.21	1429	0.995954	48538861
SRR14448914	PRJNA716985	AMPLICON	SAMN18986187	SRX10799630	SARS-CoV-2/Human/USA/TX-CDC-22487639/2021	Illumina MiSeq	PAIRED	RT-PCR	VIRAL RNA	Severe acute respiratory syndrome coronavirus 2	Homo sapiens	ILLUMINA	2021-02-26	United States	North America	57	1322.94	1185	0.991305	39559791
SRR14448915	PRJNA716985	AMPLICON	SAMN18986188	SRX10799629	SARS-CoV-2/Human/USA/TX-CDC-22487561/2021	Illumina MiSeq	PAIRED	RT-PCR	VIRAL RNA	Severe acute respiratory syndrome coronavirus 2	Homo sapiens	ILLUMINA	2021-02-25	United States	North America	38	1398.47	1191	0.986322	41818562
SRR14448916	PRJNA716985	AMPLICON	SAMN18986189	SRX10799628	SARS-CoV-2/Human/USA/TX-CDC-22487521/2021	Illumina MiSeq	PAIRED	RT-PCR	VIRAL RNA	Severe acute respiratory syndrome coronavirus 2	Homo sapiens	ILLUMINA	2021-02-25	United States	North America	41	1362.17	1162	0.995954	40732881
SRR14448917	PRJNA716985	AMPLICON	SAMN18986190	SRX10799627	SARS-CoV-2/Human/USA/TX-CDC-22487518/2021	Illumina MiSeq	PAIRED	RT-PCR	VIRAL RNA	Severe acute respiratory syndrome coronavirus 2	Homo sapiens	ILLUMINA	2021-02-26	United States	North America	46	1341.05	1141	0.986389	40101390
SRR14448918	PRJNA716985	AMPLICON	SAMN18986191	SRX10799626	SARS-CoV-2/Human/USA/TX-CDC-22487504/2021	Illumina MiSeq	PAIRED	RT-PCR	VIRAL RNA	Severe acute respiratory syndrome coronavirus 2	Homo sapiens	ILLUMINA	2021-02-26	United States	North America	48	1510.57	1299	0.995318	45170616
SRR14448919	PRJNA716985	AMPLICON	SAMN18986192	SRX10799625	SARS-CoV-2/Human/USA/TX-CDC-22487431/2021	Illumina MiSeq	PAIRED	RT-PCR	VIRAL RNA	Severe acute respiratory syndrome coronavirus 2	Homo sapiens	ILLUMINA	2021-02-26	United States	North America	29	1195.17	1037	0.995954	35739034
SRR14448920	PRJNA716985	AMPLICON	SAMN18986193	SRX10799624	SARS-CoV-2/Human/USA/TX-CDC-22487413/2021	Illumina MiSeq	PAIRED	RT-PCR	VIRAL RNA	Severe acute respiratory syndrome coronavirus 2	Homo sapiens	ILLUMINA	2021-02-26	United States	North America	35	1442.13	1261	0.994649	43124124
SRR14448921	PRJNA716985	AMPLICON	SAMN18986304	SRX10799623	SARS-CoV-2/Human/USA/PA-CDC-22487406/2021	Illumina MiSeq	PAIRED	RT-PCR	VIRAL RNA	Severe acute respiratory syndrome coronavirus 2	Homo sapiens	ILLUMINA	2021-02-26	United States	North America	29	1517.73	1263	0.995954	45384634
SRR14448922	PRJNA716985	AMPLICON	SAMN18986194	SRX10799622	SARS-CoV-2/Human/USA/TX-CDC-22487405/2021	Illumina MiSeq	PAIRED	RT-PCR	VIRAL RNA	Severe acute respiratory syndrome coronavirus 2	Homo sapiens	ILLUMINA	2021-02-26	United States	North America	35	927.926	745	0.995954	27747761
SRR14448923	PRJNA716985	AMPLICON	SAMN18986195	SRX10799621	SARS-CoV-2/Human/USA/TX-CDC-22487401/2021	Illumina MiSeq	PAIRED	RT-PCR	VIRAL RNA	Severe acute respiratory syndrome coronavirus 2	Homo sapiens	ILLUMINA	2021-02-26	United States	North America	51	1360.25	1192	0.991305	40675445
SRR14448924	PRJNA716985	AMPLICON	SAMN18986196	SRX10799620	SARS-CoV-2/Human/USA/TX-CDC-22487331/2021	Illumina MiSeq	PAIRED	RT-PCR	VIRAL RNA	Severe acute respiratory syndrome coronavirus 2	Homo sapiens	ILLUMINA	2021-02-24	United States	North America	30	1416.34	1176	0.989934	42352868
SRR14448925	PRJNA716985	AMPLICON	SAMN18986197	SRX10799619	SARS-CoV-2/Human/USA/TX-CDC-22487328/2021	Illumina MiSeq	PAIRED	RT-PCR	VIRAL RNA	Severe acute respiratory syndrome coronavirus 2	Homo sapiens	ILLUMINA	2021-02-25	United States	North America	37	1324.79	1130	0.993479	39615178
SRR14448926	PRJNA716985	AMPLICON	SAMN18986198	SRX10799618	SARS-CoV-2/Human/USA/TX-CDC-22487315/2021	Illumina MiSeq	PAIRED	RT-PCR	VIRAL RNA	Severe acute respiratory syndrome coronavirus 2	Homo sapiens	ILLUMINA	2021-02-23	United States	North America	29	2443.45	2175	0.995954	73066389
SRR14448927	PRJNA716985	AMPLICON	SAMN18986199	SRX10799617	SARS-CoV-2/Human/USA/TX-CDC-22487294/2021	Illumina MiSeq	PAIRED	RT-PCR	VIRAL RNA	Severe acute respiratory syndrome coronavirus 2	Homo sapiens	ILLUMINA	2021-02-23	United States	North America	32	1285.79	1091	0.995619	38448885
SRR14448928	PRJNA716985	AMPLICON	SAMN18986200	SRX10799616	SARS-CoV-2/Human/USA/TX-CDC-22487272/2021	Illumina MiSeq	PAIRED	RT-PCR	VIRAL RNA	Severe acute respiratory syndrome coronavirus 2	Homo sapiens	ILLUMINA	2021-02-25	United States	North America	41	2774.19	2534	0.986791	82956615
SRR14448929	PRJNA716985	AMPLICON	SAMN18986201	SRX10799615	SARS-CoV-2/Human/USA/TX-CDC-22487271/2021	Illumina MiSeq	PAIRED	RT-PCR	VIRAL RNA	Severe acute respiratory syndrome coronavirus 2	Homo sapiens	ILLUMINA	2021-02-25	United States	North America	33	1409.56	1250	0.986523	42150004
SRR14448930	PRJNA716985	AMPLICON	SAMN18986202	SRX10799614	SARS-CoV-2/Human/USA/TX-CDC-22487269/2021	Illumina MiSeq	PAIRED	RT-PCR	VIRAL RNA	Severe acute respiratory syndrome coronavirus 2	Homo sapiens	ILLUMINA	2021-02-25	United States	North America	52	1407.11	1238	0.995318	42076803
SRR14448931	PRJNA716985	AMPLICON	SAMN18985873	SRX10799613	SARS-CoV-2/Human/USA/TX-CDC-22527009/2021	Illumina MiSeq	PAIRED	RT-PCR	VIRAL RNA	Severe acute respiratory syndrome coronavirus 2	Homo sapiens	ILLUMINA	2021-03-01	United States	North America	34	1539.18	1395	0.995954	46026098
SRR14448932	PRJNA716985	AMPLICON	SAMN18985874	SRX10799612	SARS-CoV-2/Human/USA/TX-CDC-22527007/2021	Illumina MiSeq	PAIRED	RT-PCR	VIRAL RNA	Severe acute respiratory syndrome coronavirus 2	Homo sapiens	ILLUMINA	2021-03-01	United States	North America	45	611.676	521	0.985587	18290952
SRR14448933	PRJNA716985	AMPLICON	SAMN18986451	SRX10799611	SARS-CoV-2/Human/USA/MA-CDC-22527006/2021	Illumina MiSeq	PAIRED	RT-PCR	VIRAL RNA	Severe acute respiratory syndrome coronavirus 2	Homo sapiens	ILLUMINA	2021-03-01	United States	North America	45	1485.22	1210	0.979367	44412422
SRR14448934	PRJNA716985	AMPLICON	SAMN18985875	SRX10799610	SARS-CoV-2/Human/USA/TX-CDC-22526988/2021	Illumina MiSeq	PAIRED	RT-PCR	VIRAL RNA	Severe acute respiratory syndrome coronavirus 2	Homo sapiens	ILLUMINA	2021-03-01	United States	North America	47	1094.03	895	0.990469	32714908
SRR14448935	PRJNA716985	AMPLICON	SAMN18985876	SRX10799609	SARS-CoV-2/Human/USA/TX-CDC-22526980/2021	Illumina MiSeq	PAIRED	RT-PCR	VIRAL RNA	Severe acute respiratory syndrome coronavirus 2	Homo sapiens	ILLUMINA	2021-03-01	United States	North America	49	813.376	690	0.994282	24322373
SRR14448936	PRJNA716985	AMPLICON	SAMN18986636	SRX10799608	SARS-CoV-2/Human/USA/CT-CDC-22526979/2021	Illumina MiSeq	PAIRED	RT-PCR	VIRAL RNA	Severe acute respiratory syndrome coronavirus 2	Homo sapiens	ILLUMINA	2021-03-01	United States	North America	35	2274.63	1945	0.995519	68018410
SRR14448937	PRJNA716985	AMPLICON	SAMN18985877	SRX10799607	SARS-CoV-2/Human/USA/TX-CDC-22526978/2021	Illumina MiSeq	PAIRED	RT-PCR	VIRAL RNA	Severe acute respiratory syndrome coronavirus 2	Homo sapiens	ILLUMINA	2021-03-02	United States	North America	36	1388.61	1202	0.995954	41523457
SRR14448938	PRJNA716985	AMPLICON	SAMN18985878	SRX10799606	SARS-CoV-2/Human/USA/TX-CDC-22526977/2021	Illumina MiSeq	PAIRED	RT-PCR	VIRAL RNA	Severe acute respiratory syndrome coronavirus 2	Homo sapiens	ILLUMINA	2021-03-02	United States	North America	51	867.432	770	0.995318	25938829
SRR14448939	PRJNA716985	AMPLICON	SAMN18985879	SRX10799605	SARS-CoV-2/Human/USA/TX-CDC-22526971/2021	Illumina MiSeq	PAIRED	RT-PCR	VIRAL RNA	Severe acute respiratory syndrome coronavirus 2	Homo sapiens	ILLUMINA	2021-03-01	United States	North America	34	1021.21	861	0.982376	30537297
SRR14448940	PRJNA716985	AMPLICON	SAMN18985880	SRX10799604	SARS-CoV-2/Human/USA/TX-CDC-22526967/2021	Illumina MiSeq	PAIRED	RT-PCR	VIRAL RNA	Severe acute respiratory syndrome coronavirus 2	Homo sapiens	ILLUMINA	2021-03-01	United States	North America	51	1669.22	1519	0.995318	49914737
SRR14448941	PRJNA716985	AMPLICON	SAMN18985881	SRX10799603	SARS-CoV-2/Human/USA/TX-CDC-22526966/2021	Illumina MiSeq	PAIRED	RT-PCR	VIRAL RNA	Severe acute respiratory syndrome coronavirus 2	Homo sapiens	ILLUMINA	2021-03-02	United States	North America	29	1835.65	1561	0.995954	54891473
SRR14448942	PRJNA716985	AMPLICON	SAMN18986389	SRX10799602	SARS-CoV-2/Human/USA/NH-CDC-22526942/2021	Illumina MiSeq	PAIRED	RT-PCR	VIRAL RNA	Severe acute respiratory syndrome coronavirus 2	Homo sapiens	ILLUMINA	2021-03-02	United States	North America	46	792.722	594	0.944888	23704765
SRR14448943	PRJNA716985	AMPLICON	SAMN18985882	SRX10799601	SARS-CoV-2/Human/USA/TX-CDC-22526941/2021	Illumina MiSeq	PAIRED	RT-PCR	VIRAL RNA	Severe acute respiratory syndrome coronavirus 2	Homo sapiens	ILLUMINA	2021-03-01	United States	North America	37	1126.45	1037	0.995954	33684342
SRR14448944	PRJNA716985	AMPLICON	SAMN18985883	SRX10799600	SARS-CoV-2/Human/USA/TX-CDC-22526918/2021	Illumina MiSeq	PAIRED	RT-PCR	VIRAL RNA	Severe acute respiratory syndrome coronavirus 2	Homo sapiens	ILLUMINA	2021-03-01	United States	North America	78	1133.53	814	0.951075	33895838
SRR14448945	PRJNA716985	AMPLICON	SAMN18986637	SRX10799599	SARS-CoV-2/Human/USA/CT-CDC-22526913/2021	Illumina MiSeq	PAIRED	RT-PCR	VIRAL RNA	Severe acute respiratory syndrome coronavirus 2	Homo sapiens	ILLUMINA	2021-03-02	United States	North America	36	1006.87	879	0.977293	30108397
SRR14448946	PRJNA716985	AMPLICON	SAMN18985884	SRX10799598	SARS-CoV-2/Human/USA/TX-CDC-22526907/2021	Illumina MiSeq	PAIRED	RT-PCR	VIRAL RNA	Severe acute respiratory syndrome coronavirus 2	Homo sapiens	ILLUMINA	2021-03-01	United States	North America	59	243.49	170	0.723305	7281070
SRR14448947	PRJNA716985	AMPLICON	SAMN18986350	SRX10799597	SARS-CoV-2/Human/USA/NM-CDC-22526897/2021	Illumina MiSeq	PAIRED	RT-PCR	VIRAL RNA	Severe acute respiratory syndrome coronavirus 2	Homo sapiens	ILLUMINA	2021-03-01	United States	North America	53	2732.92	2423	0.968866	81722367
SRR14448948	PRJNA716985	AMPLICON	SAMN18986638	SRX10799596	SARS-CoV-2/Human/USA/CT-CDC-22526896/2021	Illumina MiSeq	PAIRED	RT-PCR	VIRAL RNA	Severe acute respiratory syndrome coronavirus 2	Homo sapiens	ILLUMINA	2021-03-01	United States	North America	33	1641.45	1460	0.995619	49084256
SRR14448949	PRJNA716985	AMPLICON	SAMN18985885	SRX10799595	SARS-CoV-2/Human/USA/TX-CDC-22526894/2021	Illumina MiSeq	PAIRED	RT-PCR	VIRAL RNA	Severe acute respiratory syndrome coronavirus 2	Homo sapiens	ILLUMINA	2021-03-01	United States	North America	35	1269.37	1018	0.986389	37958010
SRR14448950	PRJNA716985	AMPLICON	SAMN18986639	SRX10799594	SARS-CoV-2/Human/USA/CT-CDC-22526889/2021	Illumina MiSeq	PAIRED	RT-PCR	VIRAL RNA	Severe acute respiratory syndrome coronavirus 2	Homo sapiens	ILLUMINA	2021-03-02	United States	North America	32	1339.3	1145	0.979835	40048939
SRR14448951	PRJNA716985	AMPLICON	SAMN18985886	SRX10799593	SARS-CoV-2/Human/USA/TX-CDC-22526882/2021	Illumina MiSeq	PAIRED	RT-PCR	VIRAL RNA	Severe acute respiratory syndrome coronavirus 2	Homo sapiens	ILLUMINA	2021-03-01	United States	North America	38	1302.82	1132	0.987225	38958328
SRR14448952	PRJNA716985	AMPLICON	SAMN18986640	SRX10799592	SARS-CoV-2/Human/USA/CT-CDC-22526881/2021	Illumina MiSeq	PAIRED	RT-PCR	VIRAL RNA	Severe acute respiratory syndrome coronavirus 2	Homo sapiens	ILLUMINA	2021-03-01	United States	North America	46	2038.1	1711	0.995318	60945435
SRR14448953	PRJNA716985	AMPLICON	SAMN18986592	SRX10799591	SARS-CoV-2/Human/USA/FL-CDC-22526873/2021	Illumina MiSeq	PAIRED	RT-PCR	VIRAL RNA	Severe acute respiratory syndrome coronavirus 2	Homo sapiens	ILLUMINA	2021-03-02	United States	North America	54	1381.56	1185	0.995318	41312851
SRR14448954	PRJNA716985	AMPLICON	SAMN18986641	SRX10799590	SARS-CoV-2/Human/USA/CT-CDC-22526795/2021	Illumina MiSeq	PAIRED	RT-PCR	VIRAL RNA	Severe acute respiratory syndrome coronavirus 2	Homo sapiens	ILLUMINA	2021-02-27	United States	North America	65	330.14	244	0.809283	9872166
SRR14448955	PRJNA716985	AMPLICON	SAMN18986593	SRX10799589	SARS-CoV-2/Human/USA/FL-CDC-22526770/2021	Illumina MiSeq	PAIRED	RT-PCR	VIRAL RNA	Severe acute respiratory syndrome coronavirus 2	Homo sapiens	ILLUMINA	2021-03-01	United States	North America	35	1003.03	894	0.995954	29993673
SRR14448956	PRJNA716985	AMPLICON	SAMN18986642	SRX10799588	SARS-CoV-2/Human/USA/CT-CDC-22526764/2021	Illumina MiSeq	PAIRED	RT-PCR	VIRAL RNA	Severe acute respiratory syndrome coronavirus 2	Homo sapiens	ILLUMINA	2021-03-01	United States	North America	44	1670.94	1477	0.95987	49966066
SRR14448957	PRJNA716985	AMPLICON	SAMN18986594	SRX10799587	SARS-CoV-2/Human/USA/FL-CDC-22526760/2021	Illumina MiSeq	PAIRED	RT-PCR	VIRAL RNA	Severe acute respiratory syndrome coronavirus 2	Homo sapiens	ILLUMINA	2021-03-02	United States	North America	48	1258.94	1046	0.995318	37646096
SRR14448958	PRJNA716985	AMPLICON	SAMN18985887	SRX10799586	SARS-CoV-2/Human/USA/TX-CDC-22526758/2021	Illumina MiSeq	PAIRED	RT-PCR	VIRAL RNA	Severe acute respiratory syndrome coronavirus 2	Homo sapiens	ILLUMINA	2021-03-02	United States	North America	30	785.803	616	0.972678	23497865
SRR14448959	PRJNA716985	AMPLICON	SAMN18986643	SRX10799585	SARS-CoV-2/Human/USA/CT-CDC-22526757/2021	Illumina MiSeq	PAIRED	RT-PCR	VIRAL RNA	Severe acute respiratory syndrome coronavirus 2	Homo sapiens	ILLUMINA	2021-03-01	United States	North America	28	474.608	371	0.954185	14192191
SRR14448960	PRJNA716985	AMPLICON	SAMN18986595	SRX10799584	SARS-CoV-2/Human/USA/FL-CDC-22526754/2021	Illumina MiSeq	PAIRED	RT-PCR	VIRAL RNA	Severe acute respiratory syndrome coronavirus 2	Homo sapiens	ILLUMINA	2021-03-01	United States	North America	52	1443.66	1229	0.995318	43169830
SRR14448961	PRJNA716985	AMPLICON	SAMN18986644	SRX10799583	SARS-CoV-2/Human/USA/CT-CDC-22526735/2021	Illumina MiSeq	PAIRED	RT-PCR	VIRAL RNA	Severe acute respiratory syndrome coronavirus 2	Homo sapiens	ILLUMINA	2021-03-01	United States	North America	42	841.145	748	0.995619	25152755
SRR14448962	PRJNA716985	AMPLICON	SAMN18986596	SRX10799582	SARS-CoV-2/Human/USA/FL-CDC-22526680/2021	Illumina MiSeq	PAIRED	RT-PCR	VIRAL RNA	Severe acute respiratory syndrome coronavirus 2	Homo sapiens	ILLUMINA	2021-03-01	United States	North America	47	2032.9	1734	0.990068	60789803
SRR14448963	PRJNA716985	AMPLICON	SAMN18986701	SRX10799581	SARS-CoV-2/Human/USA/AZ-CDC-22554539/2021	Illumina MiSeq	PAIRED	RT-PCR	VIRAL RNA	Severe acute respiratory syndrome coronavirus 2	Homo sapiens	ILLUMINA	2021-02-26	United States	North America	40	1630.12	1467	0.982477	48745410
SRR14448964	PRJNA716985	AMPLICON	SAMN18986702	SRX10799580	SARS-CoV-2/Human/USA/AZ-CDC-22554388/2021	Illumina MiSeq	PAIRED	RT-PCR	VIRAL RNA	Severe acute respiratory syndrome coronavirus 2	Homo sapiens	ILLUMINA	2021-02-27	United States	North America	31	2067.6	1771	0.987092	61827345
SRR14448965	PRJNA716985	AMPLICON	SAMN18986703	SRX10799579	SARS-CoV-2/Human/USA/AZ-CDC-22554162/2021	Illumina MiSeq	PAIRED	RT-PCR	VIRAL RNA	Severe acute respiratory syndrome coronavirus 2	Homo sapiens	ILLUMINA	2021-02-27	United States	North America	35	1907.47	1676	0.995954	57039002
SRR14448966	PRJNA716985	AMPLICON	SAMN18986704	SRX10799578	SARS-CoV-2/Human/USA/AZ-CDC-22554104/2021	Illumina MiSeq	PAIRED	RT-PCR	VIRAL RNA	Severe acute respiratory syndrome coronavirus 2	Homo sapiens	ILLUMINA	2021-02-27	United States	North America	41	1975.9	1692	0.986791	59085266
SRR14448979	PRJNA716985	AMPLICON	SAMN18985335	SRX10800116	SARS-CoV-2/Human/USA/TX-CDC-22634428/2021	Illumina MiSeq	PAIRED	RT-PCR	VIRAL RNA	Severe acute respiratory syndrome coronavirus 2	Homo sapiens	ILLUMINA	2021-03-03	United States	North America	37	1796.27	1680	0.977093	53713812
SRR14448980	PRJNA716985	AMPLICON	SAMN18985495	SRX10800115	SARS-CoV-2/Human/USA/CA-CDC-22634413/2021	Illumina MiSeq	PAIRED	RT-PCR	VIRAL RNA	Severe acute respiratory syndrome coronavirus 2	Homo sapiens	ILLUMINA	2021-03-04	United States	North America	32	1656.99	1452	0.986791	49549011
SRR14448981	PRJNA716985	AMPLICON	SAMN18985496	SRX10800114	SARS-CoV-2/Human/USA/CA-CDC-22634374/2021	Illumina MiSeq	PAIRED	RT-PCR	VIRAL RNA	Severe acute respiratory syndrome coronavirus 2	Homo sapiens	ILLUMINA	2021-03-03	United States	North America	47	1602	1419	0.979734	47904725
SRR14448982	PRJNA716985	AMPLICON	SAMN18985497	SRX10800113	SARS-CoV-2/Human/USA/CA-CDC-22634256/2021	Illumina MiSeq	PAIRED	RT-PCR	VIRAL RNA	Severe acute respiratory syndrome coronavirus 2	Homo sapiens	ILLUMINA	2021-03-03	United States	North America	38	1045.45	892	0.983681	31262094
SRR14448983	PRJNA716985	AMPLICON	SAMN18985498	SRX10800112	SARS-CoV-2/Human/USA/CA-CDC-22634253/2021	Illumina MiSeq	PAIRED	RT-PCR	VIRAL RNA	Severe acute respiratory syndrome coronavirus 2	Homo sapiens	ILLUMINA	2021-03-04	United States	North America	31	897.557	737	0.979734	26839633
SRR14448984	PRJNA716985	AMPLICON	SAMN18985499	SRX10800111	SARS-CoV-2/Human/USA/CA-CDC-22634244/2021	Illumina MiSeq	PAIRED	RT-PCR	VIRAL RNA	Severe acute respiratory syndrome coronavirus 2	Homo sapiens	ILLUMINA	2021-03-02	United States	North America	38	1941.58	1746	0.986791	58059166
SRR14448985	PRJNA716985	AMPLICON	SAMN18985500	SRX10800110	SARS-CoV-2/Human/USA/CA-CDC-22634181/2021	Illumina MiSeq	PAIRED	RT-PCR	VIRAL RNA	Severe acute respiratory syndrome coronavirus 2	Homo sapiens	ILLUMINA	2021-03-04	United States	North America	38	1062.48	833	0.985553	31771479
SRR14448986	PRJNA716985	AMPLICON	SAMN18985501	SRX10800109	SARS-CoV-2/Human/USA/CA-CDC-22634172/2021	Illumina MiSeq	PAIRED	RT-PCR	VIRAL RNA	Severe acute respiratory syndrome coronavirus 2	Homo sapiens	ILLUMINA	2021-03-03	United States	North America	37	1560.36	1300	0.985052	46659355
SRR14448987	PRJNA716985	AMPLICON	SAMN18985471	SRX10800108	SARS-CoV-2/Human/USA/CO-CDC-22634171/2021	Illumina MiSeq	PAIRED	RT-PCR	VIRAL RNA	Severe acute respiratory syndrome coronavirus 2	Homo sapiens	ILLUMINA	2021-03-03	United States	North America	50	2147.63	1922	0.995318	64220679
SRR14448988	PRJNA716985	AMPLICON	SAMN18985502	SRX10800107	SARS-CoV-2/Human/USA/CA-CDC-22634165/2021	Illumina MiSeq	PAIRED	RT-PCR	VIRAL RNA	Severe acute respiratory syndrome coronavirus 2	Homo sapiens	ILLUMINA	2021-03-03	United States	North America	25	1803.09	1558	0.995954	53917749
SRR14448989	PRJNA716985	AMPLICON	SAMN18985503	SRX10800106	SARS-CoV-2/Human/USA/CA-CDC-22634126/2021	Illumina MiSeq	PAIRED	RT-PCR	VIRAL RNA	Severe acute respiratory syndrome coronavirus 2	Homo sapiens	ILLUMINA	2021-03-04	United States	North America	49	2172.9	1891	0.995318	64976080
SRR14448990	PRJNA716985	AMPLICON	SAMN18985504	SRX10800105	SARS-CoV-2/Human/USA/CA-CDC-22634092/2021	Illumina MiSeq	PAIRED	RT-PCR	VIRAL RNA	Severe acute respiratory syndrome coronavirus 2	Homo sapiens	ILLUMINA	2021-03-02	United States	North America	33	1053.02	767	0.97104	31488352
SRR14448991	PRJNA716985	AMPLICON	SAMN18985505	SRX10800104	SARS-CoV-2/Human/USA/CA-CDC-22634087/2021	Illumina MiSeq	PAIRED	RT-PCR	VIRAL RNA	Severe acute respiratory syndrome coronavirus 2	Homo sapiens	ILLUMINA	2021-03-04	United States	North America	43	642.466	430	0.906732	19211660
SRR14448992	PRJNA716985	AMPLICON	SAMN18985506	SRX10800103	SARS-CoV-2/Human/USA/CA-CDC-22634068/2021	Illumina MiSeq	PAIRED	RT-PCR	VIRAL RNA	Severe acute respiratory syndrome coronavirus 2	Homo sapiens	ILLUMINA	2021-03-03	United States	North America	45	1775.16	1463	0.995318	53082520
SRR14448993	PRJNA716985	AMPLICON	SAMN18985507	SRX10800102	SARS-CoV-2/Human/USA/CA-CDC-22634064/2021	Illumina MiSeq	PAIRED	RT-PCR	VIRAL RNA	Severe acute respiratory syndrome coronavirus 2	Homo sapiens	ILLUMINA	2021-03-04	United States	North America	51	990.37	744	0.942815	29615034
SRR14448994	PRJNA716985	AMPLICON	SAMN18985454	SRX10800101	SARS-CoV-2/Human/USA/GA-CDC-22634020/2021	Illumina MiSeq	PAIRED	RT-PCR	VIRAL RNA	Severe acute respiratory syndrome coronavirus 2	Homo sapiens	ILLUMINA	2021-03-03	United States	North America	30	985.416	868	0.977695	29466895
SRR14448995	PRJNA716985	AMPLICON	SAMN18985508	SRX10800100	SARS-CoV-2/Human/USA/CA-CDC-22634018/2021	Illumina MiSeq	PAIRED	RT-PCR	VIRAL RNA	Severe acute respiratory syndrome coronavirus 2	Homo sapiens	ILLUMINA	2021-03-03	United States	North America	37	1410.16	1280	0.968164	42167893
SRR14448996	PRJNA716985	AMPLICON	SAMN18985509	SRX10800099	SARS-CoV-2/Human/USA/CA-CDC-22634001/2021	Illumina MiSeq	PAIRED	RT-PCR	VIRAL RNA	Severe acute respiratory syndrome coronavirus 2	Homo sapiens	ILLUMINA	2021-03-03	United States	North America	78	897.188	432	0.84831	26828605
SRR14448997	PRJNA716985	AMPLICON	SAMN18985510	SRX10800098	SARS-CoV-2/Human/USA/CA-CDC-22633995/2021	Illumina MiSeq	PAIRED	RT-PCR	VIRAL RNA	Severe acute respiratory syndrome coronavirus 2	Homo sapiens	ILLUMINA	2021-03-03	United States	North America	52	1434.9	1222	0.989968	42907912
SRR14448998	PRJNA716985	AMPLICON	SAMN18985511	SRX10800097	SARS-CoV-2/Human/USA/CA-CDC-22633898/2021	Illumina MiSeq	PAIRED	RT-PCR	VIRAL RNA	Severe acute respiratory syndrome coronavirus 2	Homo sapiens	ILLUMINA	2021-03-03	United States	North America	29	1422.06	1199	0.965254	42523722
SRR14448999	PRJNA716985	AMPLICON	SAMN18985512	SRX10800096	SARS-CoV-2/Human/USA/CA-CDC-22633863/2021	Illumina MiSeq	PAIRED	RT-PCR	VIRAL RNA	Severe acute respiratory syndrome coronavirus 2	Homo sapiens	ILLUMINA	2021-03-03	United States	North America	34	693.681	596	0.982978	20743146
SRR14449000	PRJNA716985	AMPLICON	SAMN18985455	SRX10800095	SARS-CoV-2/Human/USA/GA-CDC-22633843/2021	Illumina MiSeq	PAIRED	RT-PCR	VIRAL RNA	Severe acute respiratory syndrome coronavirus 2	Homo sapiens	ILLUMINA	2021-03-03	United States	North America	40	2518.39	2056	0.977059	75307499
SRR14449001	PRJNA716985	AMPLICON	SAMN18985513	SRX10800094	SARS-CoV-2/Human/USA/CA-CDC-22633285/2021	Illumina MiSeq	PAIRED	RT-PCR	VIRAL RNA	Severe acute respiratory syndrome coronavirus 2	Homo sapiens	ILLUMINA	2021-03-06	United States	North America	49	618.462	380	0.906431	18493861
SRR14449002	PRJNA716985	AMPLICON	SAMN18985514	SRX10800093	SARS-CoV-2/Human/USA/CA-CDC-22633283/2021	Illumina MiSeq	PAIRED	RT-PCR	VIRAL RNA	Severe acute respiratory syndrome coronavirus 2	Homo sapiens	ILLUMINA	2021-03-06	United States	North America	35	1167.81	973	0.977929	34921011
SRR14449003	PRJNA716985	AMPLICON	SAMN18985515	SRX10800092	SARS-CoV-2/Human/USA/CA-CDC-22633282/2021	Illumina MiSeq	PAIRED	RT-PCR	VIRAL RNA	Severe acute respiratory syndrome coronavirus 2	Homo sapiens	ILLUMINA	2021-03-06	United States	North America	32	1499.9	1332	0.981641	44851570
SRR14449004	PRJNA716985	AMPLICON	SAMN18985516	SRX10800091	SARS-CoV-2/Human/USA/CA-CDC-22633280/2021	Illumina MiSeq	PAIRED	RT-PCR	VIRAL RNA	Severe acute respiratory syndrome coronavirus 2	Homo sapiens	ILLUMINA	2021-03-06	United States	North America	46	1399.51	1044	0.97639	41849551
SRR14449005	PRJNA716985	AMPLICON	SAMN18985517	SRX10800090	SARS-CoV-2/Human/USA/CA-CDC-22633278/2021	Illumina MiSeq	PAIRED	RT-PCR	VIRAL RNA	Severe acute respiratory syndrome coronavirus 2	Homo sapiens	ILLUMINA	2021-03-05	United States	North America	46	518.152	396	0.944554	15494314
SRR14449006	PRJNA716985	AMPLICON	SAMN18985518	SRX10800089	SARS-CoV-2/Human/USA/CA-CDC-22633270/2021	Illumina MiSeq	PAIRED	RT-PCR	VIRAL RNA	Severe acute respiratory syndrome coronavirus 2	Homo sapiens	ILLUMINA	2021-03-05	United States	North America	32	376.75	308	0.910042	11265942
SRR14449007	PRJNA716985	AMPLICON	SAMN18985519	SRX10800088	SARS-CoV-2/Human/USA/CA-CDC-22633269/2021	Illumina MiSeq	PAIRED	RT-PCR	VIRAL RNA	Severe acute respiratory syndrome coronavirus 2	Homo sapiens	ILLUMINA	2021-03-05	United States	North America	38	2238.47	2002	0.972511	66936920
SRR14449008	PRJNA716985	AMPLICON	SAMN18985520	SRX10800087	SARS-CoV-2/Human/USA/CA-CDC-22633258/2021	Illumina MiSeq	PAIRED	RT-PCR	VIRAL RNA	Severe acute respiratory syndrome coronavirus 2	Homo sapiens	ILLUMINA	2021-03-05	United States	North America	33	1420.38	1147	0.987359	42473629
SRR14449009	PRJNA716985	AMPLICON	SAMN18985521	SRX10800086	SARS-CoV-2/Human/USA/CA-CDC-22633173/2021	Illumina MiSeq	PAIRED	RT-PCR	VIRAL RNA	Severe acute respiratory syndrome coronavirus 2	Homo sapiens	ILLUMINA	2021-03-06	United States	North America	38	2417.52	2078	0.986791	72291164
SRR14449010	PRJNA716985	AMPLICON	SAMN18985522	SRX10800085	SARS-CoV-2/Human/USA/CA-CDC-22633169/2021	Illumina MiSeq	PAIRED	RT-PCR	VIRAL RNA	Severe acute respiratory syndrome coronavirus 2	Homo sapiens	ILLUMINA	2021-03-06	United States	North America	47	1241.58	1022	0.970672	37127081
SRR14449011	PRJNA716985	AMPLICON	SAMN18985523	SRX10800084	SARS-CoV-2/Human/USA/CA-CDC-22633163/2021	Illumina MiSeq	PAIRED	RT-PCR	VIRAL RNA	Severe acute respiratory syndrome coronavirus 2	Homo sapiens	ILLUMINA	2021-03-05	United States	North America	40	1302.83	1094	0.995954	38958436
SRR14449012	PRJNA716985	AMPLICON	SAMN18985524	SRX10800083	SARS-CoV-2/Human/USA/CA-CDC-22633141/2021	Illumina MiSeq	PAIRED	RT-PCR	VIRAL RNA	Severe acute respiratory syndrome coronavirus 2	Homo sapiens	ILLUMINA	2021-03-06	United States	North America	45	1442.87	1055	0.934956	43146045
SRR14449013	PRJNA716985	AMPLICON	SAMN18985525	SRX10800082	SARS-CoV-2/Human/USA/CA-CDC-22633067/2021	Illumina MiSeq	PAIRED	RT-PCR	VIRAL RNA	Severe acute respiratory syndrome coronavirus 2	Homo sapiens	ILLUMINA	2021-03-04	United States	North America	44	884.23	677	0.981975	26441137
SRR14449014	PRJNA716985	AMPLICON	SAMN18985526	SRX10800081	SARS-CoV-2/Human/USA/CA-CDC-22633056/2021	Illumina MiSeq	PAIRED	RT-PCR	VIRAL RNA	Severe acute respiratory syndrome coronavirus 2	Homo sapiens	ILLUMINA	2021-03-05	United States	North America	42	871.796	739	0.987928	26069321
SRR14449015	PRJNA716985	AMPLICON	SAMN18985527	SRX10800080	SARS-CoV-2/Human/USA/CA-CDC-22632986/2021	Illumina MiSeq	PAIRED	RT-PCR	VIRAL RNA	Severe acute respiratory syndrome coronavirus 2	Homo sapiens	ILLUMINA	2021-03-05	United States	North America	58	2407.08	2096	0.985988	71978889
SRR14449016	PRJNA716985	AMPLICON	SAMN18985336	SRX10800079	SARS-CoV-2/Human/USA/TX-CDC-22632985/2021	Illumina MiSeq	PAIRED	RT-PCR	VIRAL RNA	Severe acute respiratory syndrome coronavirus 2	Homo sapiens	ILLUMINA	2021-03-04	United States	North America	28	2346.23	1954	0.995954	70159372
SRR14449017	PRJNA716985	AMPLICON	SAMN18985528	SRX10800078	SARS-CoV-2/Human/USA/CA-CDC-22632981/2021	Illumina MiSeq	PAIRED	RT-PCR	VIRAL RNA	Severe acute respiratory syndrome coronavirus 2	Homo sapiens	ILLUMINA	2021-03-06	United States	North America	48	1406.32	1103	0.97017	42053162
SRR14449018	PRJNA716985	AMPLICON	SAMN18985337	SRX10800077	SARS-CoV-2/Human/USA/TX-CDC-22632974/2021	Illumina MiSeq	PAIRED	RT-PCR	VIRAL RNA	Severe acute respiratory syndrome coronavirus 2	Homo sapiens	ILLUMINA	2021-03-04	United States	North America	34	862.064	727	0.972444	25778289
SRR14449019	PRJNA716985	AMPLICON	SAMN18985418	SRX10800076	SARS-CoV-2/Human/USA/NH-CDC-22632972/2021	Illumina MiSeq	PAIRED	RT-PCR	VIRAL RNA	Severe acute respiratory syndrome coronavirus 2	Homo sapiens	ILLUMINA	2021-03-03	United States	North America	44	1471.3	1252	0.995318	43996323
SRR14449020	PRJNA716985	AMPLICON	SAMN18985529	SRX10800075	SARS-CoV-2/Human/USA/CA-CDC-22632970/2021	Illumina MiSeq	PAIRED	RT-PCR	VIRAL RNA	Severe acute respiratory syndrome coronavirus 2	Homo sapiens	ILLUMINA	2021-03-04	United States	North America	33	1164.04	1032	0.986289	34808251
SRR14449021	PRJNA716985	AMPLICON	SAMN18985586	SRX10800074	SARS-CoV-2/Human/USA/AZ-CDC-22632949/2021	Illumina MiSeq	PAIRED	RT-PCR	VIRAL RNA	Severe acute respiratory syndrome coronavirus 2	Homo sapiens	ILLUMINA	2021-03-06	United States	North America	43	1396.72	1247	0.989098	41766137
SRR14449022	PRJNA716985	AMPLICON	SAMN18985530	SRX10800073	SARS-CoV-2/Human/USA/CA-CDC-22632947/2021	Illumina MiSeq	PAIRED	RT-PCR	VIRAL RNA	Severe acute respiratory syndrome coronavirus 2	Homo sapiens	ILLUMINA	2021-03-06	United States	North America	37	1557.34	1318	0.95248	46569281
SRR14449023	PRJNA716985	AMPLICON	SAMN18985531	SRX10800072	SARS-CoV-2/Human/USA/CA-CDC-22632911/2021	Illumina MiSeq	PAIRED	RT-PCR	VIRAL RNA	Severe acute respiratory syndrome coronavirus 2	Homo sapiens	ILLUMINA	2021-03-06	United States	North America	40	532.401	453	0.958599	15920401
SRR14449024	PRJNA716985	AMPLICON	SAMN18985532	SRX10800071	SARS-CoV-2/Human/USA/CA-CDC-22632904/2021	Illumina MiSeq	PAIRED	RT-PCR	VIRAL RNA	Severe acute respiratory syndrome coronavirus 2	Homo sapiens	ILLUMINA	2021-03-05	United States	North America	40	1221.47	930	0.966893	36525632
SRR14449025	PRJNA716985	AMPLICON	SAMN18985533	SRX10800070	SARS-CoV-2/Human/USA/CA-CDC-22632890/2021	Illumina MiSeq	PAIRED	RT-PCR	VIRAL RNA	Severe acute respiratory syndrome coronavirus 2	Homo sapiens	ILLUMINA	2021-03-06	United States	North America	45	2077.51	1732	0.995318	62123795
SRR14449026	PRJNA716985	AMPLICON	SAMN18985534	SRX10800069	SARS-CoV-2/Human/USA/CA-CDC-22632870/2021	Illumina MiSeq	PAIRED	RT-PCR	VIRAL RNA	Severe acute respiratory syndrome coronavirus 2	Homo sapiens	ILLUMINA	2021-03-06	United States	North America	27	1468.78	1277	0.978999	43921019
SRR14449027	PRJNA716985	AMPLICON	SAMN18985535	SRX10800068	SARS-CoV-2/Human/USA/CA-CDC-22632771/2021	Illumina MiSeq	PAIRED	RT-PCR	VIRAL RNA	Severe acute respiratory syndrome coronavirus 2	Homo sapiens	ILLUMINA	2021-03-05	United States	North America	45	1744.3	1591	0.981708	52159721
SRR14449028	PRJNA716985	AMPLICON	SAMN18985419	SRX10800067	SARS-CoV-2/Human/USA/NH-CDC-22632762/2021	Illumina MiSeq	PAIRED	RT-PCR	VIRAL RNA	Severe acute respiratory syndrome coronavirus 2	Homo sapiens	ILLUMINA	2021-03-04	United States	North America	31	1634.64	1422	0.98261	48880747
SRR14449029	PRJNA716985	AMPLICON	SAMN18985536	SRX10800066	SARS-CoV-2/Human/USA/CA-CDC-22632759/2021	Illumina MiSeq	PAIRED	RT-PCR	VIRAL RNA	Severe acute respiratory syndrome coronavirus 2	Homo sapiens	ILLUMINA	2021-03-05	United States	North America	33	924.428	797	0.993145	27643184
SRR14449030	PRJNA716985	AMPLICON	SAMN18985537	SRX10800065	SARS-CoV-2/Human/USA/CA-CDC-22632752/2021	Illumina MiSeq	PAIRED	RT-PCR	VIRAL RNA	Severe acute respiratory syndrome coronavirus 2	Homo sapiens	ILLUMINA	2021-03-04	United States	North America	52	1529.16	1340	0.985988	45726535
SRR14449031	PRJNA716985	AMPLICON	SAMN18985397	SRX10800064	SARS-CoV-2/Human/USA/RI-CDC-22632734/2021	Illumina MiSeq	PAIRED	RT-PCR	VIRAL RNA	Severe acute respiratory syndrome coronavirus 2	Homo sapiens	ILLUMINA	2021-03-03	United States	North America	26	1315.43	1038	0.989432	39335374
SRR14449032	PRJNA716985	AMPLICON	SAMN18985538	SRX10800063	SARS-CoV-2/Human/USA/CA-CDC-22632733/2021	Illumina MiSeq	PAIRED	RT-PCR	VIRAL RNA	Severe acute respiratory syndrome coronavirus 2	Homo sapiens	ILLUMINA	2021-03-05	United States	North America	39	932.904	806	0.986791	27896631
SRR14449033	PRJNA716985	AMPLICON	SAMN18985539	SRX10800062	SARS-CoV-2/Human/USA/CA-CDC-22632646/2021	Illumina MiSeq	PAIRED	RT-PCR	VIRAL RNA	Severe acute respiratory syndrome coronavirus 2	Homo sapiens	ILLUMINA	2021-03-05	United States	North America	52	1768.78	1559	0.995318	52891943
SRR14449034	PRJNA716985	AMPLICON	SAMN18985540	SRX10800061	SARS-CoV-2/Human/USA/CA-CDC-22632643/2021	Illumina MiSeq	PAIRED	RT-PCR	VIRAL RNA	Severe acute respiratory syndrome coronavirus 2	Homo sapiens	ILLUMINA	2021-03-05	United States	North America	55	870.82	687	0.947029	26040137
SRR14449035	PRJNA716985	AMPLICON	SAMN18985541	SRX10800060	SARS-CoV-2/Human/USA/CA-CDC-22632640/2021	Illumina MiSeq	PAIRED	RT-PCR	VIRAL RNA	Severe acute respiratory syndrome coronavirus 2	Homo sapiens	ILLUMINA	2021-03-03	United States	North America	36	1188.29	972	0.991941	35533441
SRR14449036	PRJNA716985	AMPLICON	SAMN18985542	SRX10800059	SARS-CoV-2/Human/USA/CA-CDC-22632635/2021	Illumina MiSeq	PAIRED	RT-PCR	VIRAL RNA	Severe acute respiratory syndrome coronavirus 2	Homo sapiens	ILLUMINA	2021-03-04	United States	North America	30	2007.1	1778	0.986791	60018418
SRR14449037	PRJNA716985	AMPLICON	SAMN18985543	SRX10800058	SARS-CoV-2/Human/USA/CA-CDC-22632629/2021	Illumina MiSeq	PAIRED	RT-PCR	VIRAL RNA	Severe acute respiratory syndrome coronavirus 2	Homo sapiens	ILLUMINA	2021-03-04	United States	North America	41	847.437	568	0.887637	25340900
SRR14449038	PRJNA716985	AMPLICON	SAMN18985544	SRX10800057	SARS-CoV-2/Human/USA/CA-CDC-22632628/2021	Illumina MiSeq	PAIRED	RT-PCR	VIRAL RNA	Severe acute respiratory syndrome coronavirus 2	Homo sapiens	ILLUMINA	2021-03-05	United States	North America	50	976.207	809	0.987292	29191510
SRR14449039	PRJNA716985	AMPLICON	SAMN18985545	SRX10800056	SARS-CoV-2/Human/USA/CA-CDC-22632626/2021	Illumina MiSeq	PAIRED	RT-PCR	VIRAL RNA	Severe acute respiratory syndrome coronavirus 2	Homo sapiens	ILLUMINA	2021-03-06	United States	North America	57	533.257	365	0.862756	15945978
SRR14449040	PRJNA716985	AMPLICON	SAMN18985546	SRX10800055	SARS-CoV-2/Human/USA/CA-CDC-22632618/2021	Illumina MiSeq	PAIRED	RT-PCR	VIRAL RNA	Severe acute respiratory syndrome coronavirus 2	Homo sapiens	ILLUMINA	2021-03-06	United States	North America	47	1295.65	1031	0.991305	38743834
SRR14449041	PRJNA716985	AMPLICON	SAMN18985547	SRX10800054	SARS-CoV-2/Human/USA/CA-CDC-22632544/2021	Illumina MiSeq	PAIRED	RT-PCR	VIRAL RNA	Severe acute respiratory syndrome coronavirus 2	Homo sapiens	ILLUMINA	2021-03-06	United States	North America	42	2020.99	1742	0.995318	60433714
SRR14449042	PRJNA716985	AMPLICON	SAMN18985548	SRX10800053	SARS-CoV-2/Human/USA/CA-CDC-22632444/2021	Illumina MiSeq	PAIRED	RT-PCR	VIRAL RNA	Severe acute respiratory syndrome coronavirus 2	Homo sapiens	ILLUMINA	2021-03-05	United States	North America	50	1749.31	1500	0.985286	52309670
SRR14449043	PRJNA716985	AMPLICON	SAMN18985374	SRX10800052	SARS-CoV-2/Human/USA/TX-CDC-22550760/2021	Illumina MiSeq	PAIRED	RT-PCR	VIRAL RNA	Severe acute respiratory syndrome coronavirus 2	Homo sapiens	ILLUMINA	2021-03-03	United States	North America	43	1036.48	914	0.968532	30993763
SRR14449044	PRJNA716985	AMPLICON	SAMN18985375	SRX10800051	SARS-CoV-2/Human/USA/TX-CDC-22550605/2021	Illumina MiSeq	PAIRED	RT-PCR	VIRAL RNA	Severe acute respiratory syndrome coronavirus 2	Homo sapiens	ILLUMINA	2021-03-03	United States	North America	40	1011.22	863	0.977929	30238622
SRR14449045	PRJNA716985	AMPLICON	SAMN18985376	SRX10800050	SARS-CoV-2/Human/USA/TX-CDC-22550332/2021	Illumina MiSeq	PAIRED	RT-PCR	VIRAL RNA	Severe acute respiratory syndrome coronavirus 2	Homo sapiens	ILLUMINA	2021-03-03	United States	North America	26	2508.5	2243	0.995954	75011603
SRR14449046	PRJNA716985	AMPLICON	SAMN18985377	SRX10800049	SARS-CoV-2/Human/USA/TX-CDC-22550326/2021	Illumina MiSeq	PAIRED	RT-PCR	VIRAL RNA	Severe acute respiratory syndrome coronavirus 2	Homo sapiens	ILLUMINA	2021-03-03	United States	North America	50	1668.59	1397	0.995318	49895906
SRR14449047	PRJNA716985	AMPLICON	SAMN18985378	SRX10800048	SARS-CoV-2/Human/USA/TX-CDC-22550303/2021	Illumina MiSeq	PAIRED	RT-PCR	VIRAL RNA	Severe acute respiratory syndrome coronavirus 2	Homo sapiens	ILLUMINA	2021-03-03	United States	North America	36	720.829	532	0.946895	21554939
SRR14449048	PRJNA716985	AMPLICON	SAMN18985379	SRX10800047	SARS-CoV-2/Human/USA/TX-CDC-22550298/2021	Illumina MiSeq	PAIRED	RT-PCR	VIRAL RNA	Severe acute respiratory syndrome coronavirus 2	Homo sapiens	ILLUMINA	2021-03-03	United States	North America	108	2324.12	1793	0.959937	69498199
SRR14449049	PRJNA716985	AMPLICON	SAMN18985380	SRX10800046	SARS-CoV-2/Human/USA/TX-CDC-22550294/2021	Illumina MiSeq	PAIRED	RT-PCR	VIRAL RNA	Severe acute respiratory syndrome coronavirus 2	Homo sapiens	ILLUMINA	2021-03-03	United States	North America	47	1820.74	1423	0.995318	54445604
SRR14449050	PRJNA716985	AMPLICON	SAMN18985381	SRX10800045	SARS-CoV-2/Human/USA/TX-CDC-22550281/2021	Illumina MiSeq	PAIRED	RT-PCR	VIRAL RNA	Severe acute respiratory syndrome coronavirus 2	Homo sapiens	ILLUMINA	2021-03-03	United States	North America	29	2258.09	1968	0.995954	67523533
SRR14449051	PRJNA716985	AMPLICON	SAMN18985450	SRX10800044	SARS-CoV-2/Human/USA/KS-CDC-22550280/2021	Illumina MiSeq	PAIRED	RT-PCR	VIRAL RNA	Severe acute respiratory syndrome coronavirus 2	Homo sapiens	ILLUMINA	2021-03-01	United States	North America	29	1385.07	1238	0.995954	41417824
SRR14449052	PRJNA716985	AMPLICON	SAMN18985403	SRX10800043	SARS-CoV-2/Human/USA/OH-CDC-22550203/2021	Illumina MiSeq	PAIRED	RT-PCR	VIRAL RNA	Severe acute respiratory syndrome coronavirus 2	Homo sapiens	ILLUMINA	2021-03-01	United States	North America	34	538.036	341	0.889175	16088904
SRR14449053	PRJNA716985	AMPLICON	SAMN18985404	SRX10800042	SARS-CoV-2/Human/USA/OH-CDC-22550156/2021	Illumina MiSeq	PAIRED	RT-PCR	VIRAL RNA	Severe acute respiratory syndrome coronavirus 2	Homo sapiens	ILLUMINA	2021-03-02	United States	North America	30	493.999	417	0.991238	14772052
SRR14449054	PRJNA716985	AMPLICON	SAMN18985405	SRX10800041	SARS-CoV-2/Human/USA/OH-CDC-22550129/2021	Illumina MiSeq	PAIRED	RT-PCR	VIRAL RNA	Severe acute respiratory syndrome coronavirus 2	Homo sapiens	ILLUMINA	2021-03-02	United States	North America	27	663.209	561	0.990469	19831943
SRR14449055	PRJNA716985	AMPLICON	SAMN18985382	SRX10800040	SARS-CoV-2/Human/USA/TX-CDC-22550108/2021	Illumina MiSeq	PAIRED	RT-PCR	VIRAL RNA	Severe acute respiratory syndrome coronavirus 2	Homo sapiens	ILLUMINA	2021-03-02	United States	North America	50	973.229	519	0.849447	29102463
SRR14449056	PRJNA716985	AMPLICON	SAMN18985406	SRX10800039	SARS-CoV-2/Human/USA/OH-CDC-22550082/2021	Illumina MiSeq	PAIRED	RT-PCR	VIRAL RNA	Severe acute respiratory syndrome coronavirus 2	Homo sapiens	ILLUMINA	2021-03-02	United States	North America	42	2415.16	2111	0.976792	72220549
SRR14449057	PRJNA716985	AMPLICON	SAMN18985383	SRX10800038	SARS-CoV-2/Human/USA/TX-CDC-22550080/2021	Illumina MiSeq	PAIRED	RT-PCR	VIRAL RNA	Severe acute respiratory syndrome coronavirus 2	Homo sapiens	ILLUMINA	2021-03-02	United States	North America	25	1092.37	656	0.956459	32665142
SRR14449058	PRJNA716985	AMPLICON	SAMN18985407	SRX10800037	SARS-CoV-2/Human/USA/OH-CDC-22550079/2021	Illumina MiSeq	PAIRED	RT-PCR	VIRAL RNA	Severe acute respiratory syndrome coronavirus 2	Homo sapiens	ILLUMINA	2021-02-28	United States	North America	46	604.827	560	0.986891	18086128
SRR14449059	PRJNA716985	AMPLICON	SAMN18985408	SRX10800036	SARS-CoV-2/Human/USA/OH-CDC-22550078/2021	Illumina MiSeq	PAIRED	RT-PCR	VIRAL RNA	Severe acute respiratory syndrome coronavirus 2	Homo sapiens	ILLUMINA	2021-03-01	United States	North America	89	416.859	246	0.77126	12465342
SRR14449060	PRJNA716985	AMPLICON	SAMN18985384	SRX10800035	SARS-CoV-2/Human/USA/TX-CDC-22550076/2021	Illumina MiSeq	PAIRED	RT-PCR	VIRAL RNA	Severe acute respiratory syndrome coronavirus 2	Homo sapiens	ILLUMINA	2021-03-03	United States	North America	33	1688.21	1463	0.995954	50482642
SRR14449061	PRJNA716985	AMPLICON	SAMN18985385	SRX10800034	SARS-CoV-2/Human/USA/TX-CDC-22550065/2021	Illumina MiSeq	PAIRED	RT-PCR	VIRAL RNA	Severe acute respiratory syndrome coronavirus 2	Homo sapiens	ILLUMINA	2021-03-03	United States	North America	47	1875.49	1648	0.995318	56082726
SRR14449062	PRJNA716985	AMPLICON	SAMN18985409	SRX10800033	SARS-CoV-2/Human/USA/OH-CDC-22550062/2021	Illumina MiSeq	PAIRED	RT-PCR	VIRAL RNA	Severe acute respiratory syndrome coronavirus 2	Homo sapiens	ILLUMINA	2021-03-01	United States	North America	105	1811.19	1616	0.978664	54160023
SRR14449063	PRJNA716985	AMPLICON	SAMN18985386	SRX10800032	SARS-CoV-2/Human/USA/TX-CDC-22550057/2021	Illumina MiSeq	PAIRED	RT-PCR	VIRAL RNA	Severe acute respiratory syndrome coronavirus 2	Homo sapiens	ILLUMINA	2021-03-03	United States	North America	70	2173.82	1929	0.985687	65003874
SRR14449064	PRJNA716985	AMPLICON	SAMN18985410	SRX10800031	SARS-CoV-2/Human/USA/OH-CDC-22550056/2021	Illumina MiSeq	PAIRED	RT-PCR	VIRAL RNA	Severe acute respiratory syndrome coronavirus 2	Homo sapiens	ILLUMINA	2021-03-01	United States	North America	52	962.261	808	0.995318	28774482
SRR14449065	PRJNA716985	AMPLICON	SAMN18985387	SRX10800030	SARS-CoV-2/Human/USA/TX-CDC-22550050/2021	Illumina MiSeq	PAIRED	RT-PCR	VIRAL RNA	Severe acute respiratory syndrome coronavirus 2	Homo sapiens	ILLUMINA	2021-03-02	United States	North America	31	1411.29	1205	0.995954	42201656
SRR14449066	PRJNA716985	AMPLICON	SAMN18985398	SRX10800029	SARS-CoV-2/Human/USA/PA-CDC-22550045/2021	Illumina MiSeq	PAIRED	RT-PCR	VIRAL RNA	Severe acute respiratory syndrome coronavirus 2	Homo sapiens	ILLUMINA	2021-03-02	United States	North America	33	821.657	700	0.985486	24569997
SRR14449067	PRJNA716985	AMPLICON	SAMN18985399	SRX10800028	SARS-CoV-2/Human/USA/PA-CDC-22550042/2021	Illumina MiSeq	PAIRED	RT-PCR	VIRAL RNA	Severe acute respiratory syndrome coronavirus 2	Homo sapiens	ILLUMINA	2021-03-03	United States	North America	29	1209.38	1033	0.995954	36163974
SRR14449068	PRJNA716985	AMPLICON	SAMN18985388	SRX10800027	SARS-CoV-2/Human/USA/TX-CDC-22550041/2021	Illumina MiSeq	PAIRED	RT-PCR	VIRAL RNA	Severe acute respiratory syndrome coronavirus 2	Homo sapiens	ILLUMINA	2021-03-03	United States	North America	31	1110.99	943	0.96084	33221969
SRR14449069	PRJNA716985	AMPLICON	SAMN18985400	SRX10800026	SARS-CoV-2/Human/USA/PA-CDC-22550040/2021	Illumina MiSeq	PAIRED	RT-PCR	VIRAL RNA	Severe acute respiratory syndrome coronavirus 2	Homo sapiens	ILLUMINA	2021-03-02	United States	North America	29	2092.62	1659	0.991941	62575475
SRR14449070	PRJNA716985	AMPLICON	SAMN18985389	SRX10800025	SARS-CoV-2/Human/USA/TX-CDC-22550030/2021	Illumina MiSeq	PAIRED	RT-PCR	VIRAL RNA	Severe acute respiratory syndrome coronavirus 2	Homo sapiens	ILLUMINA	2021-03-02	United States	North America	35	1645.96	1341	0.995954	49219014
SRR14449071	PRJNA716985	AMPLICON	SAMN18985426	SRX10800024	SARS-CoV-2/Human/USA/MD-CDC-22550029/2021	Illumina MiSeq	PAIRED	RT-PCR	VIRAL RNA	Severe acute respiratory syndrome coronavirus 2	Homo sapiens	ILLUMINA	2021-03-03	United States	North America	35	2369.52	2137	0.986757	70855681
SRR14449072	PRJNA716985	AMPLICON	SAMN18985421	SRX10800023	SARS-CoV-2/Human/USA/NH-CDC-22550022/2021	Illumina MiSeq	PAIRED	RT-PCR	VIRAL RNA	Severe acute respiratory syndrome coronavirus 2	Homo sapiens	ILLUMINA	2021-03-03	United States	North America	54	2302.95	1860	0.995318	68865214
SRR14449073	PRJNA716985	AMPLICON	SAMN18985326	SRX10800022	SARS-CoV-2/Human/USA/WV-CDC-22550020/2021	Illumina MiSeq	PAIRED	RT-PCR	VIRAL RNA	Severe acute respiratory syndrome coronavirus 2	Homo sapiens	ILLUMINA	2021-03-03	United States	North America	39	2164.01	1766	0.970939	64710322
SRR14449074	PRJNA716985	AMPLICON	SAMN18985401	SRX10800021	SARS-CoV-2/Human/USA/PA-CDC-22550010/2021	Illumina MiSeq	PAIRED	RT-PCR	VIRAL RNA	Severe acute respiratory syndrome coronavirus 2	Homo sapiens	ILLUMINA	2021-03-03	United States	North America	57	174.204	137	0.666321	5209233
SRR14449075	PRJNA716985	AMPLICON	SAMN18985390	SRX10800020	SARS-CoV-2/Human/USA/TX-CDC-22550003/2021	Illumina MiSeq	PAIRED	RT-PCR	VIRAL RNA	Severe acute respiratory syndrome coronavirus 2	Homo sapiens	ILLUMINA	2021-03-02	United States	North America	37	2301.96	2084	0.968498	68835638
SRR14449076	PRJNA716985	AMPLICON	SAMN18985402	SRX10800019	SARS-CoV-2/Human/USA/PA-CDC-22549990/2021	Illumina MiSeq	PAIRED	RT-PCR	VIRAL RNA	Severe acute respiratory syndrome coronavirus 2	Homo sapiens	ILLUMINA	2021-03-03	United States	North America	33	1218.5	1074	0.995619	36436662
SRR14449077	PRJNA716985	AMPLICON	SAMN18985456	SRX10800018	SARS-CoV-2/Human/USA/GA-CDC-22549986/2021	Illumina MiSeq	PAIRED	RT-PCR	VIRAL RNA	Severe acute respiratory syndrome coronavirus 2	Homo sapiens	ILLUMINA	2021-03-01	United States	North America	28	677.302	590	0.995954	20253365
SRR14449078	PRJNA716985	AMPLICON	SAMN18985568	SRX10800017	SARS-CoV-2/Human/USA/CA-CDC-22549978/2021	Illumina MiSeq	PAIRED	RT-PCR	VIRAL RNA	Severe acute respiratory syndrome coronavirus 2	Homo sapiens	ILLUMINA	2021-03-01	United States	North America	77	406.08	190	0.725747	12143011
SRR14449079	PRJNA716985	AMPLICON	SAMN18985569	SRX10800016	SARS-CoV-2/Human/USA/CA-CDC-22549977/2021	Illumina MiSeq	PAIRED	RT-PCR	VIRAL RNA	Severe acute respiratory syndrome coronavirus 2	Homo sapiens	ILLUMINA	2021-03-02	United States	North America	35	2057.32	1783	0.992977	61520182
SRR14449080	PRJNA716985	AMPLICON	SAMN18985570	SRX10800015	SARS-CoV-2/Human/USA/CA-CDC-22549976/2021	Illumina MiSeq	PAIRED	RT-PCR	VIRAL RNA	Severe acute respiratory syndrome coronavirus 2	Homo sapiens	ILLUMINA	2021-03-02	United States	North America	29	636.363	533	0.96405	19029161
SRR14449081	PRJNA716985	AMPLICON	SAMN18985391	SRX10800014	SARS-CoV-2/Human/USA/TX-CDC-22549975/2021	Illumina MiSeq	PAIRED	RT-PCR	VIRAL RNA	Severe acute respiratory syndrome coronavirus 2	Homo sapiens	ILLUMINA	2021-03-03	United States	North America	26	1848.51	1507	0.995954	55275862
SRR14449082	PRJNA716985	AMPLICON	SAMN18985571	SRX10800013	SARS-CoV-2/Human/USA/CA-CDC-22549940/2021	Illumina MiSeq	PAIRED	RT-PCR	VIRAL RNA	Severe acute respiratory syndrome coronavirus 2	Homo sapiens	ILLUMINA	2021-03-02	United States	North America	41	891.866	775	0.995318	26669465
SRR14449083	PRJNA716985	AMPLICON	SAMN18985392	SRX10800012	SARS-CoV-2/Human/USA/TX-CDC-22549897/2021	Illumina MiSeq	PAIRED	RT-PCR	VIRAL RNA	Severe acute respiratory syndrome coronavirus 2	Homo sapiens	ILLUMINA	2021-03-03	United States	North America	43	1848.75	1586	0.995318	55283060
SRR14449084	PRJNA716985	AMPLICON	SAMN18985572	SRX10800011	SARS-CoV-2/Human/USA/CA-CDC-22549876/2021	Illumina MiSeq	PAIRED	RT-PCR	VIRAL RNA	Severe acute respiratory syndrome coronavirus 2	Homo sapiens	ILLUMINA	2021-03-01	United States	North America	32	2149.09	1804	0.973983	64264237
SRR14449085	PRJNA716985	AMPLICON	SAMN18985573	SRX10800010	SARS-CoV-2/Human/USA/CA-CDC-22549850/2021	Illumina MiSeq	PAIRED	RT-PCR	VIRAL RNA	Severe acute respiratory syndrome coronavirus 2	Homo sapiens	ILLUMINA	2021-03-01	United States	North America	41	802.734	670	0.980537	24004149
SRR14449086	PRJNA716985	AMPLICON	SAMN18985393	SRX10800009	SARS-CoV-2/Human/USA/TX-CDC-22549849/2021	Illumina MiSeq	PAIRED	RT-PCR	VIRAL RNA	Severe acute respiratory syndrome coronavirus 2	Homo sapiens	ILLUMINA	2021-03-03	United States	North America	44	257.939	222	0.852055	7713135
SRR14449087	PRJNA716985	AMPLICON	SAMN18985574	SRX10800008	SARS-CoV-2/Human/USA/CA-CDC-22549819/2021	Illumina MiSeq	PAIRED	RT-PCR	VIRAL RNA	Severe acute respiratory syndrome coronavirus 2	Homo sapiens	ILLUMINA	2021-03-01	United States	North America	84	1761.05	1474	0.973314	52660672
SRR14449088	PRJNA716985	AMPLICON	SAMN18985412	SRX10800007	SARS-CoV-2/Human/USA/NY-CDC-22549816/2021	Illumina MiSeq	PAIRED	RT-PCR	VIRAL RNA	Severe acute respiratory syndrome coronavirus 2	Homo sapiens	ILLUMINA	2021-03-01	United States	North America	37	1865.01	1597	0.993813	55769429
SRR14449089	PRJNA716985	AMPLICON	SAMN18985575	SRX10800006	SARS-CoV-2/Human/USA/CA-CDC-22549811/2021	Illumina MiSeq	PAIRED	RT-PCR	VIRAL RNA	Severe acute respiratory syndrome coronavirus 2	Homo sapiens	ILLUMINA	2021-03-02	United States	North America	52	343.948	198	0.725011	10285076
SRR14449090	PRJNA716985	AMPLICON	SAMN18985576	SRX10800005	SARS-CoV-2/Human/USA/CA-CDC-22549806/2021	Illumina MiSeq	PAIRED	RT-PCR	VIRAL RNA	Severe acute respiratory syndrome coronavirus 2	Homo sapiens	ILLUMINA	2021-03-01	United States	North America	56	1350.39	636	0.820051	40380629
SRR14449091	PRJNA716985	AMPLICON	SAMN18985577	SRX10800004	SARS-CoV-2/Human/USA/CA-CDC-22549796/2021	Illumina MiSeq	PAIRED	RT-PCR	VIRAL RNA	Severe acute respiratory syndrome coronavirus 2	Homo sapiens	ILLUMINA	2021-03-01	United States	North America	42	563.663	464	0.962479	16855216
SRR14449092	PRJNA716985	AMPLICON	SAMN18985578	SRX10800003	SARS-CoV-2/Human/USA/CA-CDC-22549776/2021	Illumina MiSeq	PAIRED	RT-PCR	VIRAL RNA	Severe acute respiratory syndrome coronavirus 2	Homo sapiens	ILLUMINA	2021-03-02	United States	North America	38	2067.48	1814	0.986791	61823988
SRR14449093	PRJNA716985	AMPLICON	SAMN18985394	SRX10800002	SARS-CoV-2/Human/USA/TX-CDC-22549743/2021	Illumina MiSeq	PAIRED	RT-PCR	VIRAL RNA	Severe acute respiratory syndrome coronavirus 2	Homo sapiens	ILLUMINA	2021-03-02	United States	North America	45	1454.15	1277	0.991305	43483497
SRR14449094	PRJNA716985	AMPLICON	SAMN18985395	SRX10800001	SARS-CoV-2/Human/USA/TX-CDC-22549664/2021	Illumina MiSeq	PAIRED	RT-PCR	VIRAL RNA	Severe acute respiratory syndrome coronavirus 2	Homo sapiens	ILLUMINA	2021-03-03	United States	North America	25	2328.74	1937	0.984951	69636294
SRR14449095	PRJNA716985	AMPLICON	SAMN18985396	SRX10800000	SARS-CoV-2/Human/USA/TX-CDC-22549630/2021	Illumina MiSeq	PAIRED	RT-PCR	VIRAL RNA	Severe acute respiratory syndrome coronavirus 2	Homo sapiens	ILLUMINA	2021-03-03	United States	North America	31	1354.12	1152	0.995954	40492360
SRR14449096	PRJNA716985	AMPLICON	SAMN18985579	SRX10799999	SARS-CoV-2/Human/USA/CA-CDC-22549608/2021	Illumina MiSeq	PAIRED	RT-PCR	VIRAL RNA	Severe acute respiratory syndrome coronavirus 2	Homo sapiens	ILLUMINA	2021-03-02	United States	North America	83	2324.48	2085	0.97746	69508841
SRR14449097	PRJNA716985	AMPLICON	SAMN18985452	SRX10799998	SARS-CoV-2/Human/USA/IL-CDC-22549607/2021	Illumina MiSeq	PAIRED	RT-PCR	VIRAL RNA	Severe acute respiratory syndrome coronavirus 2	Homo sapiens	ILLUMINA	2021-02-26	United States	North America	63	319.637	250	0.845868	9558110
SRR14449098	PRJNA716985	AMPLICON	SAMN18985580	SRX10799997	SARS-CoV-2/Human/USA/CA-CDC-22549604/2021	Illumina MiSeq	PAIRED	RT-PCR	VIRAL RNA	Severe acute respiratory syndrome coronavirus 2	Homo sapiens	ILLUMINA	2021-03-02	United States	North America	38	1915.2	1215	0.964519	57270366
SRR14449099	PRJNA716985	AMPLICON	SAMN18985581	SRX10799996	SARS-CoV-2/Human/USA/CA-CDC-22549602/2021	Illumina MiSeq	PAIRED	RT-PCR	VIRAL RNA	Severe acute respiratory syndrome coronavirus 2	Homo sapiens	ILLUMINA	2021-03-02	United States	North America	31	2264.09	1865	0.982778	67703058
SRR14449100	PRJNA716985	AMPLICON	SAMN18985582	SRX10799995	SARS-CoV-2/Human/USA/CA-CDC-22549601/2021	Illumina MiSeq	PAIRED	RT-PCR	VIRAL RNA	Severe acute respiratory syndrome coronavirus 2	Homo sapiens	ILLUMINA	2021-03-02	United States	North America	64	516.422	357	0.844129	15442570
SRR14449101	PRJNA716985	AMPLICON	SAMN18985583	SRX10799994	SARS-CoV-2/Human/USA/CA-CDC-22549589/2021	Illumina MiSeq	PAIRED	RT-PCR	VIRAL RNA	Severe acute respiratory syndrome coronavirus 2	Homo sapiens	ILLUMINA	2021-03-01	United States	North America	37	1664.19	1235	0.948534	49764381
SRR14449102	PRJNA716985	AMPLICON	SAMN18985470	SRX10799993	SARS-CoV-2/Human/USA/CT-CDC-22549579/2021	Illumina MiSeq	PAIRED	RT-PCR	VIRAL RNA	Severe acute respiratory syndrome coronavirus 2	Homo sapiens	ILLUMINA	2021-03-01	United States	North America	68	1469.5	962	0.942681	43942550
SRR14449103	PRJNA716985	AMPLICON	SAMN18985457	SRX10799992	SARS-CoV-2/Human/USA/GA-CDC-22549575/2021	Illumina MiSeq	PAIRED	RT-PCR	VIRAL RNA	Severe acute respiratory syndrome coronavirus 2	Homo sapiens	ILLUMINA	2021-03-01	United States	North America	77	2004.66	1781	0.9897	59945337
SRR14449104	PRJNA716985	AMPLICON	SAMN18985584	SRX10799991	SARS-CoV-2/Human/USA/CA-CDC-22549570/2021	Illumina MiSeq	PAIRED	RT-PCR	VIRAL RNA	Severe acute respiratory syndrome coronavirus 2	Homo sapiens	ILLUMINA	2021-03-02	United States	North America	57	1366.33	934	0.914691	40857468
SRR14449105	PRJNA716985	AMPLICON	SAMN18985424	SRX10799990	SARS-CoV-2/Human/USA/MO-CDC-22549555/2021	Illumina MiSeq	PAIRED	RT-PCR	VIRAL RNA	Severe acute respiratory syndrome coronavirus 2	Homo sapiens	ILLUMINA	2021-03-01	United States	North America	26	2586.13	2255	0.995954	77332973
SRR14449106	PRJNA716985	AMPLICON	SAMN18985458	SRX10799989	SARS-CoV-2/Human/USA/GA-CDC-22549536/2021	Illumina MiSeq	PAIRED	RT-PCR	VIRAL RNA	Severe acute respiratory syndrome coronavirus 2	Homo sapiens	ILLUMINA	2021-03-01	United States	North America	87	290.594	165	0.657225	8689620
SRR14449107	PRJNA716985	AMPLICON	SAMN18985420	SRX10799988	SARS-CoV-2/Human/USA/NH-CDC-22632443/2021	Illumina MiSeq	PAIRED	RT-PCR	VIRAL RNA	Severe acute respiratory syndrome coronavirus 2	Homo sapiens	ILLUMINA	2021-03-03	United States	North America	30	1894.83	1640	0.994783	56661070
SRR14449108	PRJNA716985	AMPLICON	SAMN18985549	SRX10799987	SARS-CoV-2/Human/USA/CA-CDC-22632428/2021	Illumina MiSeq	PAIRED	RT-PCR	VIRAL RNA	Severe acute respiratory syndrome coronavirus 2	Homo sapiens	ILLUMINA	2021-03-04	United States	North America	32	1767.96	1579	0.992944	52867375
SRR14449109	PRJNA716985	AMPLICON	SAMN18985550	SRX10799986	SARS-CoV-2/Human/USA/CA-CDC-22632312/2021	Illumina MiSeq	PAIRED	RT-PCR	VIRAL RNA	Severe acute respiratory syndrome coronavirus 2	Homo sapiens	ILLUMINA	2021-03-03	United States	North America	30	1222.47	853	0.955556	36555506
SRR14449110	PRJNA716985	AMPLICON	SAMN18985451	SRX10799985	SARS-CoV-2/Human/USA/IL-CDC-22632303/2021	Illumina MiSeq	PAIRED	RT-PCR	VIRAL RNA	Severe acute respiratory syndrome coronavirus 2	Homo sapiens	ILLUMINA	2021-03-05	United States	North America	49	1848.33	1603	0.991272	55270589
SRR14449111	PRJNA716985	AMPLICON	SAMN18985551	SRX10799984	SARS-CoV-2/Human/USA/CA-CDC-22632302/2021	Illumina MiSeq	PAIRED	RT-PCR	VIRAL RNA	Severe acute respiratory syndrome coronavirus 2	Homo sapiens	ILLUMINA	2021-03-05	United States	North America	27	1125.23	895	0.98027	33647795
SRR14449112	PRJNA716985	AMPLICON	SAMN18985552	SRX10799983	SARS-CoV-2/Human/USA/CA-CDC-22632271/2021	Illumina MiSeq	PAIRED	RT-PCR	VIRAL RNA	Severe acute respiratory syndrome coronavirus 2	Homo sapiens	ILLUMINA	2021-03-05	United States	North America	31	1525.65	1337	0.986791	45621585
SRR14449113	PRJNA716985	AMPLICON	SAMN18985553	SRX10799982	SARS-CoV-2/Human/USA/CA-CDC-22632244/2021	Illumina MiSeq	PAIRED	RT-PCR	VIRAL RNA	Severe acute respiratory syndrome coronavirus 2	Homo sapiens	ILLUMINA	2021-03-04	United States	North America	27	1107.68	969	0.99164	33122954
SRR14449114	PRJNA716985	AMPLICON	SAMN18985554	SRX10799981	SARS-CoV-2/Human/USA/CA-CDC-22632242/2021	Illumina MiSeq	PAIRED	RT-PCR	VIRAL RNA	Severe acute respiratory syndrome coronavirus 2	Homo sapiens	ILLUMINA	2021-03-04	United States	North America	39	1357.04	1173	0.995619	40579694
SRR14449115	PRJNA716985	AMPLICON	SAMN18985446	SRX10799980	SARS-CoV-2/Human/USA/LA-CDC-22632238/2021	Illumina MiSeq	PAIRED	RT-PCR	VIRAL RNA	Severe acute respiratory syndrome coronavirus 2	Homo sapiens	ILLUMINA	2021-03-04	United States	North America	58	581.373	358	0.864896	17384799
SRR14449116	PRJNA716985	AMPLICON	SAMN18985555	SRX10799979	SARS-CoV-2/Human/USA/CA-CDC-22632235/2021	Illumina MiSeq	PAIRED	RT-PCR	VIRAL RNA	Severe acute respiratory syndrome coronavirus 2	Homo sapiens	ILLUMINA	2021-03-05	United States	North America	39	1343.65	1179	0.986791	40179177
SRR14449117	PRJNA716985	AMPLICON	SAMN18985328	SRX10799978	SARS-CoV-2/Human/USA/VT-CDC-22632234/2021	Illumina MiSeq	PAIRED	RT-PCR	VIRAL RNA	Severe acute respiratory syndrome coronavirus 2	Homo sapiens	ILLUMINA	2021-03-05	United States	North America	37	1628.31	1392	0.978597	48691250
SRR14449118	PRJNA716985	AMPLICON	SAMN18985556	SRX10799977	SARS-CoV-2/Human/USA/CA-CDC-22632227/2021	Illumina MiSeq	PAIRED	RT-PCR	VIRAL RNA	Severe acute respiratory syndrome coronavirus 2	Homo sapiens	ILLUMINA	2021-03-05	United States	North America	44	1725.03	1583	0.985988	51583687
SRR14449119	PRJNA716985	AMPLICON	SAMN18985557	SRX10799976	SARS-CoV-2/Human/USA/CA-CDC-22632223/2021	Illumina MiSeq	PAIRED	RT-PCR	VIRAL RNA	Severe acute respiratory syndrome coronavirus 2	Homo sapiens	ILLUMINA	2021-03-02	United States	North America	41	817.092	509	0.93081	24433490
SRR14449120	PRJNA716985	AMPLICON	SAMN18985558	SRX10799975	SARS-CoV-2/Human/USA/CA-CDC-22632218/2021	Illumina MiSeq	PAIRED	RT-PCR	VIRAL RNA	Severe acute respiratory syndrome coronavirus 2	Homo sapiens	ILLUMINA	2021-03-04	United States	North America	41	1315.17	1085	0.985754	39327415
SRR14449121	PRJNA716985	AMPLICON	SAMN18985559	SRX10799974	SARS-CoV-2/Human/USA/CA-CDC-22632216/2021	Illumina MiSeq	PAIRED	RT-PCR	VIRAL RNA	Severe acute respiratory syndrome coronavirus 2	Homo sapiens	ILLUMINA	2021-03-04	United States	North America	107	1687.67	1446	0.989466	50466402
SRR14449122	PRJNA716985	AMPLICON	SAMN18985560	SRX10799973	SARS-CoV-2/Human/USA/CA-CDC-22632214/2021	Illumina MiSeq	PAIRED	RT-PCR	VIRAL RNA	Severe acute respiratory syndrome coronavirus 2	Homo sapiens	ILLUMINA	2021-03-05	United States	North America	80	2011.41	1815	0.978564	60147317
SRR14449123	PRJNA716985	AMPLICON	SAMN18985460	SRX10799972	SARS-CoV-2/Human/USA/CT-CDC-22632199/2021	Illumina MiSeq	PAIRED	RT-PCR	VIRAL RNA	Severe acute respiratory syndrome coronavirus 2	Homo sapiens	ILLUMINA	2021-03-05	United States	North America	41	825.637	553	0.92362	24689014
SRR14449124	PRJNA716985	AMPLICON	SAMN18985561	SRX10799971	SARS-CoV-2/Human/USA/CA-CDC-22632191/2021	Illumina MiSeq	PAIRED	RT-PCR	VIRAL RNA	Severe acute respiratory syndrome coronavirus 2	Homo sapiens	ILLUMINA	2021-03-05	United States	North America	36	1697.59	1554	0.991406	50762965
SRR14449125	PRJNA716985	AMPLICON	SAMN18985562	SRX10799970	SARS-CoV-2/Human/USA/CA-CDC-22632188/2021	Illumina MiSeq	PAIRED	RT-PCR	VIRAL RNA	Severe acute respiratory syndrome coronavirus 2	Homo sapiens	ILLUMINA	2021-03-05	United States	North America	136	1724.65	1411	0.965555	51572351
SRR14449126	PRJNA716985	AMPLICON	SAMN18985447	SRX10799969	SARS-CoV-2/Human/USA/LA-CDC-22632184/2021	Illumina MiSeq	PAIRED	RT-PCR	VIRAL RNA	Severe acute respiratory syndrome coronavirus 2	Homo sapiens	ILLUMINA	2021-03-04	United States	North America	29	628.644	476	0.980604	18798329
SRR14449127	PRJNA716985	AMPLICON	SAMN18985411	SRX10799968	SARS-CoV-2/Human/USA/NY-CDC-22632179/2021	Illumina MiSeq	PAIRED	RT-PCR	VIRAL RNA	Severe acute respiratory syndrome coronavirus 2	Homo sapiens	ILLUMINA	2021-03-05	United States	North America	27	1530.07	1297	0.986021	45753537
SRR14449128	PRJNA716985	AMPLICON	SAMN18985338	SRX10799967	SARS-CoV-2/Human/USA/TX-CDC-22632176/2021	Illumina MiSeq	PAIRED	RT-PCR	VIRAL RNA	Severe acute respiratory syndrome coronavirus 2	Homo sapiens	ILLUMINA	2021-03-04	United States	North America	37	1302.59	1162	0.980671	38951445
SRR14449129	PRJNA716985	AMPLICON	SAMN18985563	SRX10799966	SARS-CoV-2/Human/USA/CA-CDC-22632160/2021	Illumina MiSeq	PAIRED	RT-PCR	VIRAL RNA	Severe acute respiratory syndrome coronavirus 2	Homo sapiens	ILLUMINA	2021-03-05	United States	North America	36	1518.94	1283	0.98261	45420755
SRR14449130	PRJNA716985	AMPLICON	SAMN18985415	SRX10799965	SARS-CoV-2/Human/USA/NV-CDC-22632115/2021	Illumina MiSeq	PAIRED	RT-PCR	VIRAL RNA	Severe acute respiratory syndrome coronavirus 2	Homo sapiens	ILLUMINA	2021-03-02	United States	North America	41	985.817	838	0.986791	29478888
SRR14449131	PRJNA716985	AMPLICON	SAMN18985564	SRX10799964	SARS-CoV-2/Human/USA/CA-CDC-22632077/2021	Illumina MiSeq	PAIRED	RT-PCR	VIRAL RNA	Severe acute respiratory syndrome coronavirus 2	Homo sapiens	ILLUMINA	2021-03-04	United States	North America	65	1353.83	1223	0.969435	40483640
SRR14449132	PRJNA716985	AMPLICON	SAMN18985461	SRX10799963	SARS-CoV-2/Human/USA/CT-CDC-22632076/2021	Illumina MiSeq	PAIRED	RT-PCR	VIRAL RNA	Severe acute respiratory syndrome coronavirus 2	Homo sapiens	ILLUMINA	2021-03-04	United States	North America	44	1545.07	1349	0.995318	46202081
SRR14449133	PRJNA716985	AMPLICON	SAMN18985462	SRX10799962	SARS-CoV-2/Human/USA/CT-CDC-22632062/2021	Illumina MiSeq	PAIRED	RT-PCR	VIRAL RNA	Severe acute respiratory syndrome coronavirus 2	Homo sapiens	ILLUMINA	2021-03-05	United States	North America	46	1919.78	1534	0.991305	57407247
SRR14449134	PRJNA716985	AMPLICON	SAMN18985416	SRX10799961	SARS-CoV-2/Human/USA/NV-CDC-22632061/2021	Illumina MiSeq	PAIRED	RT-PCR	VIRAL RNA	Severe acute respiratory syndrome coronavirus 2	Homo sapiens	ILLUMINA	2021-03-03	United States	North America	45	1712.74	1470	0.995318	51216037
SRR14449135	PRJNA716985	AMPLICON	SAMN18985463	SRX10799960	SARS-CoV-2/Human/USA/CT-CDC-22632044/2021	Illumina MiSeq	PAIRED	RT-PCR	VIRAL RNA	Severe acute respiratory syndrome coronavirus 2	Homo sapiens	ILLUMINA	2021-03-05	United States	North America	43	597.628	418	0.877805	17870876
SRR14449136	PRJNA716985	AMPLICON	SAMN18985417	SRX10799959	SARS-CoV-2/Human/USA/NV-CDC-22632043/2021	Illumina MiSeq	PAIRED	RT-PCR	VIRAL RNA	Severe acute respiratory syndrome coronavirus 2	Homo sapiens	ILLUMINA	2021-03-03	United States	North America	36	452.002	358	0.930743	13516227
SRR14449137	PRJNA716985	AMPLICON	SAMN18985464	SRX10799958	SARS-CoV-2/Human/USA/CT-CDC-22632028/2021	Illumina MiSeq	PAIRED	RT-PCR	VIRAL RNA	Severe acute respiratory syndrome coronavirus 2	Homo sapiens	ILLUMINA	2021-03-05	United States	North America	123	1097.17	966	0.96793	32808597
SRR14449138	PRJNA716985	AMPLICON	SAMN18985465	SRX10799957	SARS-CoV-2/Human/USA/CT-CDC-22632020/2021	Illumina MiSeq	PAIRED	RT-PCR	VIRAL RNA	Severe acute respiratory syndrome coronavirus 2	Homo sapiens	ILLUMINA	2021-03-05	United States	North America	48	1411.37	1210	0.991305	42204224
SRR14449139	PRJNA716985	AMPLICON	SAMN18985466	SRX10799956	SARS-CoV-2/Human/USA/CT-CDC-22631995/2021	Illumina MiSeq	PAIRED	RT-PCR	VIRAL RNA	Severe acute respiratory syndrome coronavirus 2	Homo sapiens	ILLUMINA	2021-03-05	United States	North America	52	680.93	385	0.820587	20361849
SRR14449140	PRJNA716985	AMPLICON	SAMN18985467	SRX10799955	SARS-CoV-2/Human/USA/CT-CDC-22631990/2021	Illumina MiSeq	PAIRED	RT-PCR	VIRAL RNA	Severe acute respiratory syndrome coronavirus 2	Homo sapiens	ILLUMINA	2021-03-05	United States	North America	45	1448.57	1301	0.995318	43316473
SRR14449141	PRJNA716985	AMPLICON	SAMN18985650	SRX10799954	SARS-CoV-2/Human/USA/AR-CDC-22631986/2021	Illumina MiSeq	PAIRED	RT-PCR	VIRAL RNA	Severe acute respiratory syndrome coronavirus 2	Homo sapiens	ILLUMINA	2021-03-05	United States	North America	33	1648.57	1422	0.976591	49297242
SRR14449142	PRJNA716985	AMPLICON	SAMN18985468	SRX10799953	SARS-CoV-2/Human/USA/CT-CDC-22631983/2021	Illumina MiSeq	PAIRED	RT-PCR	VIRAL RNA	Severe acute respiratory syndrome coronavirus 2	Homo sapiens	ILLUMINA	2021-03-04	United States	North America	36	1556.76	1392	0.986791	46551646
SRR14449143	PRJNA716985	AMPLICON	SAMN18985422	SRX10799952	SARS-CoV-2/Human/USA/MO-CDC-22631978/2021	Illumina MiSeq	PAIRED	RT-PCR	VIRAL RNA	Severe acute respiratory syndrome coronavirus 2	Homo sapiens	ILLUMINA	2021-03-04	United States	North America	41	1482.91	1279	0.995318	44343384
SRR14449144	PRJNA716985	AMPLICON	SAMN18985330	SRX10799951	SARS-CoV-2/Human/USA/UT-CDC-22631909/2021	Illumina MiSeq	PAIRED	RT-PCR	VIRAL RNA	Severe acute respiratory syndrome coronavirus 2	Homo sapiens	ILLUMINA	2021-03-04	United States	North America	25	1813.37	1603	0.995954	54225089
SRR14449145	PRJNA716985	AMPLICON	SAMN18985565	SRX10799950	SARS-CoV-2/Human/USA/CA-CDC-22631879/2021	Illumina MiSeq	PAIRED	RT-PCR	VIRAL RNA	Severe acute respiratory syndrome coronavirus 2	Homo sapiens	ILLUMINA	2021-03-03	United States	North America	30	1924.22	1614	0.986791	57539991
SRR14449146	PRJNA716985	AMPLICON	SAMN18985566	SRX10799949	SARS-CoV-2/Human/USA/CA-CDC-22631855/2021	Illumina MiSeq	PAIRED	RT-PCR	VIRAL RNA	Severe acute respiratory syndrome coronavirus 2	Homo sapiens	ILLUMINA	2021-03-03	United States	North America	25	1765.92	1525	0.989733	52806220
SRR14449147	PRJNA716985	AMPLICON	SAMN18985567	SRX10799948	SARS-CoV-2/Human/USA/CA-CDC-22631815/2021	Illumina MiSeq	PAIRED	RT-PCR	VIRAL RNA	Severe acute respiratory syndrome coronavirus 2	Homo sapiens	ILLUMINA	2021-03-02	United States	North America	42	1177.62	946	0.976992	35214333
SRR14449148	PRJNA716985	AMPLICON	SAMN18985429	SRX10799947	SARS-CoV-2/Human/USA/MA-CDC-22630941/2021	Illumina MiSeq	PAIRED	RT-PCR	VIRAL RNA	Severe acute respiratory syndrome coronavirus 2	Homo sapiens	ILLUMINA	2021-03-05	United States	North America	34	1244.94	1052	0.995954	37227497
SRR14449149	PRJNA716985	AMPLICON	SAMN18985430	SRX10799946	SARS-CoV-2/Human/USA/MA-CDC-22630940/2021	Illumina MiSeq	PAIRED	RT-PCR	VIRAL RNA	Severe acute respiratory syndrome coronavirus 2	Homo sapiens	ILLUMINA	2021-03-05	United States	North America	45	1605.52	1383	0.991406	48009884
SRR14449150	PRJNA716985	AMPLICON	SAMN18985431	SRX10799945	SARS-CoV-2/Human/USA/MA-CDC-22630917/2021	Illumina MiSeq	PAIRED	RT-PCR	VIRAL RNA	Severe acute respiratory syndrome coronavirus 2	Homo sapiens	ILLUMINA	2021-03-05	United States	North America	30	1558.33	1346	0.9897	46598859
SRR14449151	PRJNA716985	AMPLICON	SAMN18985432	SRX10799944	SARS-CoV-2/Human/USA/MA-CDC-22630910/2021	Illumina MiSeq	PAIRED	RT-PCR	VIRAL RNA	Severe acute respiratory syndrome coronavirus 2	Homo sapiens	ILLUMINA	2021-03-04	United States	North America	43	1660.05	1366	0.995318	49640454
SRR14449152	PRJNA716985	AMPLICON	SAMN18985433	SRX10799943	SARS-CoV-2/Human/USA/MA-CDC-22630780/2021	Illumina MiSeq	PAIRED	RT-PCR	VIRAL RNA	Severe acute respiratory syndrome coronavirus 2	Homo sapiens	ILLUMINA	2021-03-04	United States	North America	35	662.151	518	0.960807	19800310
SRR14449153	PRJNA716985	AMPLICON	SAMN18985434	SRX10799942	SARS-CoV-2/Human/USA/MA-CDC-22630732/2021	Illumina MiSeq	PAIRED	RT-PCR	VIRAL RNA	Severe acute respiratory syndrome coronavirus 2	Homo sapiens	ILLUMINA	2021-03-05	United States	North America	34	1589.46	1332	0.986791	47529542
SRR14449154	PRJNA716985	AMPLICON	SAMN18985435	SRX10799941	SARS-CoV-2/Human/USA/MA-CDC-22630726/2021	Illumina MiSeq	PAIRED	RT-PCR	VIRAL RNA	Severe acute respiratory syndrome coronavirus 2	Homo sapiens	ILLUMINA	2021-03-05	United States	North America	47	1382.32	1146	0.989834	41335403
SRR14449155	PRJNA716985	AMPLICON	SAMN18985469	SRX10799940	SARS-CoV-2/Human/USA/CT-CDC-22630688/2021	Illumina MiSeq	PAIRED	RT-PCR	VIRAL RNA	Severe acute respiratory syndrome coronavirus 2	Homo sapiens	ILLUMINA	2021-03-05	United States	North America	58	583.998	355	0.835033	17463287
SRR14449156	PRJNA716985	AMPLICON	SAMN18985436	SRX10799939	SARS-CoV-2/Human/USA/MA-CDC-22630634/2021	Illumina MiSeq	PAIRED	RT-PCR	VIRAL RNA	Severe acute respiratory syndrome coronavirus 2	Homo sapiens	ILLUMINA	2021-03-04	United States	North America	43	1762.5	1437	0.988128	52703959
SRR14449157	PRJNA716985	AMPLICON	SAMN18985437	SRX10799938	SARS-CoV-2/Human/USA/MA-CDC-22630618/2021	Illumina MiSeq	PAIRED	RT-PCR	VIRAL RNA	Severe acute respiratory syndrome coronavirus 2	Homo sapiens	ILLUMINA	2021-03-05	United States	North America	50	556.055	319	0.801993	16627709
SRR14449158	PRJNA716985	AMPLICON	SAMN18985438	SRX10799937	SARS-CoV-2/Human/USA/MA-CDC-22630615/2021	Illumina MiSeq	PAIRED	RT-PCR	VIRAL RNA	Severe acute respiratory syndrome coronavirus 2	Homo sapiens	ILLUMINA	2021-03-04	United States	North America	26	1259.77	1113	0.995954	37670987
SRR14449159	PRJNA716985	AMPLICON	SAMN18985439	SRX10799936	SARS-CoV-2/Human/USA/MA-CDC-22630611/2021	Illumina MiSeq	PAIRED	RT-PCR	VIRAL RNA	Severe acute respiratory syndrome coronavirus 2	Homo sapiens	ILLUMINA	2021-03-04	United States	North America	37	916.996	769	0.974317	27420930
SRR14449160	PRJNA716985	AMPLICON	SAMN18985440	SRX10799935	SARS-CoV-2/Human/USA/MA-CDC-22630589/2021	Illumina MiSeq	PAIRED	RT-PCR	VIRAL RNA	Severe acute respiratory syndrome coronavirus 2	Homo sapiens	ILLUMINA	2021-03-05	United States	North America	63	1348.99	1173	0.96696	40338771
SRR14449161	PRJNA716985	AMPLICON	SAMN18985441	SRX10799934	SARS-CoV-2/Human/USA/MA-CDC-22630544/2021	Illumina MiSeq	PAIRED	RT-PCR	VIRAL RNA	Severe acute respiratory syndrome coronavirus 2	Homo sapiens	ILLUMINA	2021-03-05	United States	North America	31	1688.88	1474	0.995954	50502650
SRR14449162	PRJNA716985	AMPLICON	SAMN18985442	SRX10799933	SARS-CoV-2/Human/USA/MA-CDC-22630528/2021	Illumina MiSeq	PAIRED	RT-PCR	VIRAL RNA	Severe acute respiratory syndrome coronavirus 2	Homo sapiens	ILLUMINA	2021-03-04	United States	North America	37	1472.39	1249	0.988663	44028777
SRR14449163	PRJNA716985	AMPLICON	SAMN18985443	SRX10799932	SARS-CoV-2/Human/USA/MA-CDC-22630478/2021	Illumina MiSeq	PAIRED	RT-PCR	VIRAL RNA	Severe acute respiratory syndrome coronavirus 2	Homo sapiens	ILLUMINA	2021-03-04	United States	North America	39	1701.76	1457	0.995954	50887673
SRR14449164	PRJNA716985	AMPLICON	SAMN18985444	SRX10799931	SARS-CoV-2/Human/USA/MA-CDC-22630462/2021	Illumina MiSeq	PAIRED	RT-PCR	VIRAL RNA	Severe acute respiratory syndrome coronavirus 2	Homo sapiens	ILLUMINA	2021-03-05	United States	North America	38	1568.56	1332	0.985754	46904764
SRR14449165	PRJNA716985	AMPLICON	SAMN18985445	SRX10799930	SARS-CoV-2/Human/USA/MA-CDC-22630368/2021	Illumina MiSeq	PAIRED	RT-PCR	VIRAL RNA	Severe acute respiratory syndrome coronavirus 2	Homo sapiens	ILLUMINA	2021-03-05	United States	North America	49	1449.15	1270	0.995318	43333803
SRR14449166	PRJNA716985	AMPLICON	SAMN18985587	SRX10799929	SARS-CoV-2/Human/USA/AZ-CDC-22555834/2021	Illumina MiSeq	PAIRED	RT-PCR	VIRAL RNA	Severe acute respiratory syndrome coronavirus 2	Homo sapiens	ILLUMINA	2021-02-27	United States	North America	33	313.019	276	0.891449	9360213
SRR14449167	PRJNA716985	AMPLICON	SAMN18985588	SRX10799928	SARS-CoV-2/Human/USA/AZ-CDC-22555823/2021	Illumina MiSeq	PAIRED	RT-PCR	VIRAL RNA	Severe acute respiratory syndrome coronavirus 2	Homo sapiens	ILLUMINA	2021-02-27	United States	North America	30	969.259	806	0.986791	28983746
SRR14449168	PRJNA716985	AMPLICON	SAMN18985589	SRX10799927	SARS-CoV-2/Human/USA/AZ-CDC-22555811/2021	Illumina MiSeq	PAIRED	RT-PCR	VIRAL RNA	Severe acute respiratory syndrome coronavirus 2	Homo sapiens	ILLUMINA	2021-02-27	United States	North America	32	1169.15	932	0.981674	34961171
SRR14449169	PRJNA716985	AMPLICON	SAMN18985590	SRX10799926	SARS-CoV-2/Human/USA/AZ-CDC-22555776/2021	Illumina MiSeq	PAIRED	RT-PCR	VIRAL RNA	Severe acute respiratory syndrome coronavirus 2	Homo sapiens	ILLUMINA	2021-02-27	United States	North America	37	1502.94	1239	0.986791	44942294
SRR14449170	PRJNA716985	AMPLICON	SAMN18985591	SRX10799925	SARS-CoV-2/Human/USA/AZ-CDC-22555763/2021	Illumina MiSeq	PAIRED	RT-PCR	VIRAL RNA	Severe acute respiratory syndrome coronavirus 2	Homo sapiens	ILLUMINA	2021-02-27	United States	North America	91	1227.4	960	0.945925	36703012
SRR14449171	PRJNA716985	AMPLICON	SAMN18985592	SRX10799924	SARS-CoV-2/Human/USA/AZ-CDC-22555677/2021	Illumina MiSeq	PAIRED	RT-PCR	VIRAL RNA	Severe acute respiratory syndrome coronavirus 2	Homo sapiens	ILLUMINA	2021-02-27	United States	North America	32	358.754	319	0.959971	10727827
SRR14449172	PRJNA716985	AMPLICON	SAMN18985593	SRX10799923	SARS-CoV-2/Human/USA/AZ-CDC-22555656/2021	Illumina MiSeq	PAIRED	RT-PCR	VIRAL RNA	Severe acute respiratory syndrome coronavirus 2	Homo sapiens	ILLUMINA	2021-02-27	United States	North America	40	1850.35	1278	0.946928	55331139
SRR14449173	PRJNA716985	AMPLICON	SAMN18985594	SRX10799922	SARS-CoV-2/Human/USA/AZ-CDC-22555568/2021	Illumina MiSeq	PAIRED	RT-PCR	VIRAL RNA	Severe acute respiratory syndrome coronavirus 2	Homo sapiens	ILLUMINA	2021-02-27	United States	North America	41	918.428	831	0.977929	27463750
SRR14449174	PRJNA716985	AMPLICON	SAMN18985595	SRX10799921	SARS-CoV-2/Human/USA/AZ-CDC-22555507/2021	Illumina MiSeq	PAIRED	RT-PCR	VIRAL RNA	Severe acute respiratory syndrome coronavirus 2	Homo sapiens	ILLUMINA	2021-02-27	United States	North America	26	1838.14	1673	0.992676	54965845
SRR14449175	PRJNA716985	AMPLICON	SAMN18985596	SRX10799920	SARS-CoV-2/Human/USA/AZ-CDC-22555488/2021	Illumina MiSeq	PAIRED	RT-PCR	VIRAL RNA	Severe acute respiratory syndrome coronavirus 2	Homo sapiens	ILLUMINA	2021-02-27	United States	North America	38	1351.96	1099	0.973213	40427512
SRR14449176	PRJNA716985	AMPLICON	SAMN18985597	SRX10799919	SARS-CoV-2/Human/USA/AZ-CDC-22555487/2021	Illumina MiSeq	PAIRED	RT-PCR	VIRAL RNA	Severe acute respiratory syndrome coronavirus 2	Homo sapiens	ILLUMINA	2021-02-28	United States	North America	46	1538.29	1255	0.98261	45999385
SRR14449177	PRJNA716985	AMPLICON	SAMN18985598	SRX10799918	SARS-CoV-2/Human/USA/AZ-CDC-22555453/2021	Illumina MiSeq	PAIRED	RT-PCR	VIRAL RNA	Severe acute respiratory syndrome coronavirus 2	Homo sapiens	ILLUMINA	2021-02-27	United States	North America	26	659.244	572	0.983547	19713382
SRR14449178	PRJNA716985	AMPLICON	SAMN18985599	SRX10799917	SARS-CoV-2/Human/USA/AZ-CDC-22555452/2021	Illumina MiSeq	PAIRED	RT-PCR	VIRAL RNA	Severe acute respiratory syndrome coronavirus 2	Homo sapiens	ILLUMINA	2021-02-27	United States	North America	42	1405.84	1269	0.977929	42038919
SRR14449179	PRJNA716985	AMPLICON	SAMN18985600	SRX10799916	SARS-CoV-2/Human/USA/AZ-CDC-22555443/2021	Illumina MiSeq	PAIRED	RT-PCR	VIRAL RNA	Severe acute respiratory syndrome coronavirus 2	Homo sapiens	ILLUMINA	2021-02-27	United States	North America	31	1588.77	1258	0.990503	47509082
SRR14449180	PRJNA716985	AMPLICON	SAMN18985601	SRX10799915	SARS-CoV-2/Human/USA/AZ-CDC-22555310/2021	Illumina MiSeq	PAIRED	RT-PCR	VIRAL RNA	Severe acute respiratory syndrome coronavirus 2	Homo sapiens	ILLUMINA	2021-02-27	United States	North America	27	1897.74	1690	0.98669	56748182
SRR14449181	PRJNA716985	AMPLICON	SAMN18985602	SRX10799914	SARS-CoV-2/Human/USA/AZ-CDC-22555308/2021	Illumina MiSeq	PAIRED	RT-PCR	VIRAL RNA	Severe acute respiratory syndrome coronavirus 2	Homo sapiens	ILLUMINA	2021-02-27	United States	North America	33	1105.69	926	0.995954	33063561
SRR14449182	PRJNA716985	AMPLICON	SAMN18985603	SRX10799913	SARS-CoV-2/Human/USA/AZ-CDC-22555102/2021	Illumina MiSeq	PAIRED	RT-PCR	VIRAL RNA	Severe acute respiratory syndrome coronavirus 2	Homo sapiens	ILLUMINA	2021-02-28	United States	North America	27	1226.89	1006	0.983513	36687567
SRR14449183	PRJNA716985	AMPLICON	SAMN18985604	SRX10799912	SARS-CoV-2/Human/USA/AZ-CDC-22555101/2021	Illumina MiSeq	PAIRED	RT-PCR	VIRAL RNA	Severe acute respiratory syndrome coronavirus 2	Homo sapiens	ILLUMINA	2021-02-27	United States	North America	39	1231.29	655	0.893756	36819116
SRR14449184	PRJNA716985	AMPLICON	SAMN18985605	SRX10799911	SARS-CoV-2/Human/USA/AZ-CDC-22555097/2021	Illumina MiSeq	PAIRED	RT-PCR	VIRAL RNA	Severe acute respiratory syndrome coronavirus 2	Homo sapiens	ILLUMINA	2021-02-28	United States	North America	29	1420.67	1199	0.995954	42482190
SRR14449185	PRJNA716985	AMPLICON	SAMN18985606	SRX10799910	SARS-CoV-2/Human/USA/AZ-CDC-22555094/2021	Illumina MiSeq	PAIRED	RT-PCR	VIRAL RNA	Severe acute respiratory syndrome coronavirus 2	Homo sapiens	ILLUMINA	2021-03-01	United States	North America	27	1029.24	879	0.986791	30777334
SRR14449186	PRJNA716985	AMPLICON	SAMN18985607	SRX10799909	SARS-CoV-2/Human/USA/AZ-CDC-22555065/2021	Illumina MiSeq	PAIRED	RT-PCR	VIRAL RNA	Severe acute respiratory syndrome coronavirus 2	Homo sapiens	ILLUMINA	2021-02-28	United States	North America	37	688.492	587	0.977026	20587964
SRR14449187	PRJNA716985	AMPLICON	SAMN18985608	SRX10799908	SARS-CoV-2/Human/USA/AZ-CDC-22555031/2021	Illumina MiSeq	PAIRED	RT-PCR	VIRAL RNA	Severe acute respiratory syndrome coronavirus 2	Homo sapiens	ILLUMINA	2021-02-28	United States	North America	34	369.799	330	0.957262	11058104
SRR14449188	PRJNA716985	AMPLICON	SAMN18985609	SRX10799907	SARS-CoV-2/Human/USA/AZ-CDC-22555013/2021	Illumina MiSeq	PAIRED	RT-PCR	VIRAL RNA	Severe acute respiratory syndrome coronavirus 2	Homo sapiens	ILLUMINA	2021-02-28	United States	North America	62	1392.91	1138	0.953583	41652199
SRR14449189	PRJNA716985	AMPLICON	SAMN18985610	SRX10799906	SARS-CoV-2/Human/USA/AZ-CDC-22554935/2021	Illumina MiSeq	PAIRED	RT-PCR	VIRAL RNA	Severe acute respiratory syndrome coronavirus 2	Homo sapiens	ILLUMINA	2021-02-28	United States	North America	37	1420.43	1211	0.986791	42475205
SRR14449190	PRJNA716985	AMPLICON	SAMN18985611	SRX10799905	SARS-CoV-2/Human/USA/AZ-CDC-22554802/2021	Illumina MiSeq	PAIRED	RT-PCR	VIRAL RNA	Severe acute respiratory syndrome coronavirus 2	Homo sapiens	ILLUMINA	2021-02-28	United States	North America	36	1208.6	1015	0.986791	36140807
SRR14449191	PRJNA716985	AMPLICON	SAMN18985612	SRX10799904	SARS-CoV-2/Human/USA/AZ-CDC-22554766/2021	Illumina MiSeq	PAIRED	RT-PCR	VIRAL RNA	Severe acute respiratory syndrome coronavirus 2	Homo sapiens	ILLUMINA	2021-03-01	United States	North America	38	1631.84	1436	0.990469	48796811
SRR14449192	PRJNA716985	AMPLICON	SAMN18985613	SRX10799903	SARS-CoV-2/Human/USA/AZ-CDC-22554693/2021	Illumina MiSeq	PAIRED	RT-PCR	VIRAL RNA	Severe acute respiratory syndrome coronavirus 2	Homo sapiens	ILLUMINA	2021-02-27	United States	North America	32	1234.69	1085	0.967094	36921040
SRR14449193	PRJNA716985	AMPLICON	SAMN18985614	SRX10799902	SARS-CoV-2/Human/USA/AZ-CDC-22554559/2021	Illumina MiSeq	PAIRED	RT-PCR	VIRAL RNA	Severe acute respiratory syndrome coronavirus 2	Homo sapiens	ILLUMINA	2021-02-28	United States	North America	34	1736.16	1531	0.977929	51916281
SRR14449194	PRJNA716985	AMPLICON	SAMN18985615	SRX10799901	SARS-CoV-2/Human/USA/AZ-CDC-22554555/2021	Illumina MiSeq	PAIRED	RT-PCR	VIRAL RNA	Severe acute respiratory syndrome coronavirus 2	Homo sapiens	ILLUMINA	2021-02-28	United States	North America	43	1407.49	1224	0.986791	42088289
SRR14449195	PRJNA716985	AMPLICON	SAMN18985616	SRX10799900	SARS-CoV-2/Human/USA/AZ-CDC-22554553/2021	Illumina MiSeq	PAIRED	RT-PCR	VIRAL RNA	Severe acute respiratory syndrome coronavirus 2	Homo sapiens	ILLUMINA	2021-02-27	United States	North America	31	1097.9	944	0.976524	32830417
SRR14449196	PRJNA716985	AMPLICON	SAMN18985617	SRX10799899	SARS-CoV-2/Human/USA/AZ-CDC-22554546/2021	Illumina MiSeq	PAIRED	RT-PCR	VIRAL RNA	Severe acute respiratory syndrome coronavirus 2	Homo sapiens	ILLUMINA	2021-03-01	United States	North America	44	1493.74	1330	0.969401	44667433
SRR14449197	PRJNA716985	AMPLICON	SAMN18985618	SRX10799898	SARS-CoV-2/Human/USA/AZ-CDC-22554543/2021	Illumina MiSeq	PAIRED	RT-PCR	VIRAL RNA	Severe acute respiratory syndrome coronavirus 2	Homo sapiens	ILLUMINA	2021-02-28	United States	North America	172	1348.06	1166	0.943484	40311050
SRR14449198	PRJNA716985	AMPLICON	SAMN18985619	SRX10799897	SARS-CoV-2/Human/USA/AZ-CDC-22554531/2021	Illumina MiSeq	PAIRED	RT-PCR	VIRAL RNA	Severe acute respiratory syndrome coronavirus 2	Homo sapiens	ILLUMINA	2021-02-27	United States	North America	38	1881.39	1652	0.99582	56259117
SRR14449199	PRJNA716985	AMPLICON	SAMN18985620	SRX10799896	SARS-CoV-2/Human/USA/AZ-CDC-22554525/2021	Illumina MiSeq	PAIRED	RT-PCR	VIRAL RNA	Severe acute respiratory syndrome coronavirus 2	Homo sapiens	ILLUMINA	2021-02-28	United States	North America	28	1073.34	902	0.98261	32095947
SRR14449200	PRJNA716985	AMPLICON	SAMN18985621	SRX10799895	SARS-CoV-2/Human/USA/AZ-CDC-22554524/2021	Illumina MiSeq	PAIRED	RT-PCR	VIRAL RNA	Severe acute respiratory syndrome coronavirus 2	Homo sapiens	ILLUMINA	2021-02-27	United States	North America	30	1978.14	1771	0.986791	59152294
SRR14449201	PRJNA716985	AMPLICON	SAMN18985622	SRX10799894	SARS-CoV-2/Human/USA/AZ-CDC-22554523/2021	Illumina MiSeq	PAIRED	RT-PCR	VIRAL RNA	Severe acute respiratory syndrome coronavirus 2	Homo sapiens	ILLUMINA	2021-03-01	United States	North America	38	802.479	722	0.972779	23996538
SRR14449202	PRJNA716985	AMPLICON	SAMN18985623	SRX10799893	SARS-CoV-2/Human/USA/AZ-CDC-22554409/2021	Illumina MiSeq	PAIRED	RT-PCR	VIRAL RNA	Severe acute respiratory syndrome coronavirus 2	Homo sapiens	ILLUMINA	2021-02-28	United States	North America	80	1901.96	1694	0.989767	56874329
SRR14449203	PRJNA716985	AMPLICON	SAMN18985624	SRX10799892	SARS-CoV-2/Human/USA/AZ-CDC-22554406/2021	Illumina MiSeq	PAIRED	RT-PCR	VIRAL RNA	Severe acute respiratory syndrome coronavirus 2	Homo sapiens	ILLUMINA	2021-02-28	United States	North America	68	221.228	152	0.66281	6615367
SRR14449204	PRJNA716985	AMPLICON	SAMN18985625	SRX10799891	SARS-CoV-2/Human/USA/AZ-CDC-22554393/2021	Illumina MiSeq	PAIRED	RT-PCR	VIRAL RNA	Severe acute respiratory syndrome coronavirus 2	Homo sapiens	ILLUMINA	2021-03-01	United States	North America	43	2511.89	1988	0.995318	75112937
SRR14449205	PRJNA716985	AMPLICON	SAMN18985626	SRX10799890	SARS-CoV-2/Human/USA/AZ-CDC-22554389/2021	Illumina MiSeq	PAIRED	RT-PCR	VIRAL RNA	Severe acute respiratory syndrome coronavirus 2	Homo sapiens	ILLUMINA	2021-03-01	United States	North America	36	426.443	377	0.967294	12751936
SRR14449206	PRJNA716985	AMPLICON	SAMN18985627	SRX10799889	SARS-CoV-2/Human/USA/AZ-CDC-22554350/2021	Illumina MiSeq	PAIRED	RT-PCR	VIRAL RNA	Severe acute respiratory syndrome coronavirus 2	Homo sapiens	ILLUMINA	2021-02-28	United States	North America	30	1332.61	1107	0.995954	39848905
SRR14449207	PRJNA716985	AMPLICON	SAMN18985628	SRX10799888	SARS-CoV-2/Human/USA/AZ-CDC-22554300/2021	Illumina MiSeq	PAIRED	RT-PCR	VIRAL RNA	Severe acute respiratory syndrome coronavirus 2	Homo sapiens	ILLUMINA	2021-02-28	United States	North America	51	176.301	147	0.718858	5271940
SRR14449208	PRJNA716985	AMPLICON	SAMN18985629	SRX10799887	SARS-CoV-2/Human/USA/AZ-CDC-22554295/2021	Illumina MiSeq	PAIRED	RT-PCR	VIRAL RNA	Severe acute respiratory syndrome coronavirus 2	Homo sapiens	ILLUMINA	2021-02-26	United States	North America	35	2116.42	1775	0.980637	63287364
