## Supplementary Table 1 for "Early detection and improved genomic surveillance of SARS-CoV-2 variants from deep sequencing data" (part 72 of 164)

### Sheet: Metadata (before quality check) (continued)
Run	BioProject	AssayType	BioSample	Experiment	SampleName	Instrument	LibraryLayout	LibrarySelection	LibrarySource	Organism	Host	Platform	CollectionDate	Country	Continent	NumberVariants	MeanCoverage	MedianCoverage	PercentageHighCoverage	TotalCoverage
SRR14455059	PRJNA636748	AMPLICON	SAMN19030876	SRX10805915	K011970	Illumina MiSeq	PAIRED	RT-PCR	VIRAL RNA	Severe acute respiratory syndrome coronavirus 2	Homo sapiens	ILLUMINA	2021-03-08	South Africa	Africa	174	1423.08	1278	0.94024	42554259
SRR14455060	PRJNA636748	AMPLICON	SAMN19030939	SRX10805914	K012033	Illumina MiSeq	PAIRED	RT-PCR	VIRAL RNA	Severe acute respiratory syndrome coronavirus 2	Homo sapiens	ILLUMINA	2021-03-12	South Africa	Africa	39	1461.46	1409	0.975989	43701903
SRR14455061	PRJNA636748	AMPLICON	SAMN19030938	SRX10805913	K012032	Illumina MiSeq	PAIRED	RT-PCR	VIRAL RNA	Severe acute respiratory syndrome coronavirus 2	Homo sapiens	ILLUMINA	2021-03-11	South Africa	Africa	179	2125.07	1899	0.94733	63545888
SRR14455062	PRJNA636748	AMPLICON	SAMN19030937	SRX10805912	K012031	Illumina MiSeq	PAIRED	RT-PCR	VIRAL RNA	Severe acute respiratory syndrome coronavirus 2	Homo sapiens	ILLUMINA	2021-03-11	South Africa	Africa	168	1579.62	1410	0.930007	47235444
SRR14455063	PRJNA636748	AMPLICON	SAMN19030936	SRX10805911	K012030	Illumina MiSeq	PAIRED	RT-PCR	VIRAL RNA	Severe acute respiratory syndrome coronavirus 2	Homo sapiens	ILLUMINA	2021-03-12	South Africa	Africa	190	2024.27	1826	0.949403	60531894
SRR14455064	PRJNA636748	AMPLICON	SAMN19030935	SRX10805910	K012029	Illumina MiSeq	PAIRED	RT-PCR	VIRAL RNA	Severe acute respiratory syndrome coronavirus 2	Homo sapiens	ILLUMINA	2021-03-12	South Africa	Africa	162	1929.17	1735	0.949938	57688019
SRR14455065	PRJNA636748	AMPLICON	SAMN19030934	SRX10805909	K012028	Illumina MiSeq	PAIRED	RT-PCR	VIRAL RNA	Severe acute respiratory syndrome coronavirus 2	Homo sapiens	ILLUMINA	2021-03-11	South Africa	Africa	179	1545.8	1399	0.937732	46224146
SRR14455066	PRJNA636748	AMPLICON	SAMN19030933	SRX10805908	K012027	Illumina MiSeq	PAIRED	RT-PCR	VIRAL RNA	Severe acute respiratory syndrome coronavirus 2	Homo sapiens	ILLUMINA	2021-03-12	South Africa	Africa	176	2295.52	2103	0.954754	68643047
SRR14455067	PRJNA636748	AMPLICON	SAMN19030932	SRX10805907	K012026	Illumina MiSeq	PAIRED	RT-PCR	VIRAL RNA	Severe acute respiratory syndrome coronavirus 2	Homo sapiens	ILLUMINA	2021-03-10	South Africa	Africa	190	1548.89	1345	0.920443	46316348
SRR14455068	PRJNA636748	AMPLICON	SAMN19030931	SRX10805906	K012025	Illumina MiSeq	PAIRED	RT-PCR	VIRAL RNA	Severe acute respiratory syndrome coronavirus 2	Homo sapiens	ILLUMINA	2021-03-11	South Africa	Africa	215	1118.37	963	0.871518	33442713
SRR14455069	PRJNA636748	AMPLICON	SAMN19030930	SRX10805905	K012024	Illumina MiSeq	PAIRED	RT-PCR	VIRAL RNA	Severe acute respiratory syndrome coronavirus 2	Homo sapiens	ILLUMINA	2021-03-11	South Africa	Africa	180	1852.56	1655	0.929472	55396965
SRR14455070	PRJNA636748	AMPLICON	SAMN19030875	SRX10805904	K011969	Illumina MiSeq	PAIRED	RT-PCR	VIRAL RNA	Severe acute respiratory syndrome coronavirus 2	Homo sapiens	ILLUMINA	2021-03-02	South Africa	Africa	206	1495.51	1344	0.925359	44720145
SRR14455071	PRJNA636748	AMPLICON	SAMN19030929	SRX10805903	K012023	Illumina MiSeq	PAIRED	RT-PCR	VIRAL RNA	Severe acute respiratory syndrome coronavirus 2	Homo sapiens	ILLUMINA	2021-03-11	South Africa	Africa	208	1631.95	1437	0.925526	48800201
SRR14455072	PRJNA636748	AMPLICON	SAMN19030928	SRX10805902	K012022	Illumina MiSeq	PAIRED	RT-PCR	VIRAL RNA	Severe acute respiratory syndrome coronavirus 2	Homo sapiens	ILLUMINA	2021-03-11	South Africa	Africa	160	1580.58	1487	0.951142	47264165
SRR14455073	PRJNA636748	AMPLICON	SAMN19030927	SRX10805901	K012021	Illumina MiSeq	PAIRED	RT-PCR	VIRAL RNA	Severe acute respiratory syndrome coronavirus 2	Homo sapiens	ILLUMINA	2021-03-11	South Africa	Africa	41	2030.52	1999	0.976223	60718614
SRR14455074	PRJNA636748	AMPLICON	SAMN19030926	SRX10805900	K012020	Illumina MiSeq	PAIRED	RT-PCR	VIRAL RNA	Severe acute respiratory syndrome coronavirus 2	Homo sapiens	ILLUMINA	2021-03-11	South Africa	Africa	169	1831.36	1689	0.953583	54763094
SRR14455075	PRJNA636748	AMPLICON	SAMN19030925	SRX10805899	K012019	Illumina MiSeq	PAIRED	RT-PCR	VIRAL RNA	Severe acute respiratory syndrome coronavirus 2	Homo sapiens	ILLUMINA	2021-03-11	South Africa	Africa	171	1703.39	1605	0.956927	50936380
SRR14455076	PRJNA636748	AMPLICON	SAMN19030924	SRX10805898	K012018	Illumina MiSeq	PAIRED	RT-PCR	VIRAL RNA	Severe acute respiratory syndrome coronavirus 2	Homo sapiens	ILLUMINA	2021-03-15	South Africa	Africa	170	1908.01	1827	0.957262	57055335
SRR14455077	PRJNA636748	AMPLICON	SAMN19030923	SRX10805897	K012017	Illumina MiSeq	PAIRED	RT-PCR	VIRAL RNA	Severe acute respiratory syndrome coronavirus 2	Homo sapiens	ILLUMINA	2021-03-15	South Africa	Africa	169	2256.36	2142	0.958165	67472043
SRR14455078	PRJNA636748	AMPLICON	SAMN19030922	SRX10805896	K012016	Illumina MiSeq	PAIRED	RT-PCR	VIRAL RNA	Severe acute respiratory syndrome coronavirus 2	Homo sapiens	ILLUMINA	2021-03-14	South Africa	Africa	166	1618.27	1509	0.954352	48391022
SRR14455079	PRJNA636748	AMPLICON	SAMN19030921	SRX10805895	K012015	Illumina MiSeq	PAIRED	RT-PCR	VIRAL RNA	Severe acute respiratory syndrome coronavirus 2	Homo sapiens	ILLUMINA	2021-03-15	South Africa	Africa	160	1761.83	1673	0.957396	52684069
SRR14455080	PRJNA636748	AMPLICON	SAMN19030920	SRX10805894	K012014	Illumina MiSeq	PAIRED	RT-PCR	VIRAL RNA	Severe acute respiratory syndrome coronavirus 2	Homo sapiens	ILLUMINA	2021-03-13	South Africa	Africa	55	1825.43	1784	0.97619	54585835
SRR14455081	PRJNA636748	AMPLICON	SAMN19030874	SRX10805893	K011968	Illumina MiSeq	PAIRED	RT-PCR	VIRAL RNA	Severe acute respiratory syndrome coronavirus 2	Homo sapiens	ILLUMINA	2021-03-01	South Africa	Africa	169	1986.53	1768	0.941544	59403214
SRR14455082	PRJNA636748	AMPLICON	SAMN19030919	SRX10805892	K012013	Illumina MiSeq	PAIRED	RT-PCR	VIRAL RNA	Severe acute respiratory syndrome coronavirus 2	Homo sapiens	ILLUMINA	2021-03-12	South Africa	Africa	174	1984.4	1875	0.955958	59339386
SRR14455083	PRJNA636748	AMPLICON	SAMN19030918	SRX10805891	K012012	Illumina MiSeq	PAIRED	RT-PCR	VIRAL RNA	Severe acute respiratory syndrome coronavirus 2	Homo sapiens	ILLUMINA	2021-03-15	South Africa	Africa	167	5486.64	6341	0.967094	164067108
SRR14455084	PRJNA636748	AMPLICON	SAMN19030917	SRX10805890	K012011	Illumina MiSeq	PAIRED	RT-PCR	VIRAL RNA	Severe acute respiratory syndrome coronavirus 2	Homo sapiens	ILLUMINA	2021-03-15	South Africa	Africa	165	1553.14	1470	0.939906	46443637
SRR14455085	PRJNA636748	AMPLICON	SAMN19030916	SRX10805889	K012010	Illumina MiSeq	PAIRED	RT-PCR	VIRAL RNA	Severe acute respiratory syndrome coronavirus 2	Homo sapiens	ILLUMINA	2021-03-14	South Africa	Africa	132	1249.2	1166	0.957195	37354765
SRR14455086	PRJNA636748	AMPLICON	SAMN19030915	SRX10805888	K012009	Illumina MiSeq	PAIRED	RT-PCR	VIRAL RNA	Severe acute respiratory syndrome coronavirus 2	Homo sapiens	ILLUMINA	2021-03-12	South Africa	Africa	159	1922.93	1774	0.956359	57501366
SRR14455087	PRJNA636748	AMPLICON	SAMN19030914	SRX10805887	K012008	Illumina MiSeq	PAIRED	RT-PCR	VIRAL RNA	Severe acute respiratory syndrome coronavirus 2	Homo sapiens	ILLUMINA	2021-03-13	South Africa	Africa	171	2019.99	1914	0.956091	60403762
SRR14455088	PRJNA636748	AMPLICON	SAMN19030913	SRX10805886	K012007	Illumina MiSeq	PAIRED	RT-PCR	VIRAL RNA	Severe acute respiratory syndrome coronavirus 2	Homo sapiens	ILLUMINA	2021-03-12	South Africa	Africa	166	1919.34	1796	0.956493	57394042
SRR14455089	PRJNA636748	AMPLICON	SAMN19030912	SRX10805885	K012006	Illumina MiSeq	PAIRED	RT-PCR	VIRAL RNA	Severe acute respiratory syndrome coronavirus 2	Homo sapiens	ILLUMINA	2021-03-11	South Africa	Africa	165	1543.46	1442	0.940976	46154146
SRR14455090	PRJNA636748	AMPLICON	SAMN19030911	SRX10805884	K012005	Illumina MiSeq	PAIRED	RT-PCR	VIRAL RNA	Severe acute respiratory syndrome coronavirus 2	Homo sapiens	ILLUMINA	2021-03-11	South Africa	Africa	159	1772.58	1654	0.95763	53005398
SRR14455091	PRJNA636748	AMPLICON	SAMN19030910	SRX10805883	K012004	Illumina MiSeq	PAIRED	RT-PCR	VIRAL RNA	Severe acute respiratory syndrome coronavirus 2	Homo sapiens	ILLUMINA	2021-03-11	South Africa	Africa	163	1456.74	1352	0.944153	43560996
SRR14455092	PRJNA636748	AMPLICON	SAMN19030873	SRX10805882	K011967	Illumina MiSeq	PAIRED	RT-PCR	VIRAL RNA	Severe acute respiratory syndrome coronavirus 2	Homo sapiens	ILLUMINA	2021-03-01	South Africa	Africa	200	1395.59	1279	0.927064	41732206
SRR14455093	PRJNA636748	AMPLICON	SAMN19030909	SRX10805881	K012003	Illumina MiSeq	PAIRED	RT-PCR	VIRAL RNA	Severe acute respiratory syndrome coronavirus 2	Homo sapiens	ILLUMINA	2021-03-11	South Africa	Africa	177	2451.15	2309	0.958131	73296764
SRR14455094	PRJNA636748	AMPLICON	SAMN19030908	SRX10805880	K012002	Illumina MiSeq	PAIRED	RT-PCR	VIRAL RNA	Severe acute respiratory syndrome coronavirus 2	Homo sapiens	ILLUMINA	2021-03-12	South Africa	Africa	175	1536.99	1448	0.95044	45960527
SRR14455095	PRJNA636748	AMPLICON	SAMN19030907	SRX10805879	K012001	Illumina MiSeq	PAIRED	RT-PCR	VIRAL RNA	Severe acute respiratory syndrome coronavirus 2	Homo sapiens	ILLUMINA	2021-03-12	South Africa	Africa	168	1633.03	1514	0.950005	48832403
SRR14455096	PRJNA636748	AMPLICON	SAMN19030906	SRX10805878	K012000	Illumina MiSeq	PAIRED	RT-PCR	VIRAL RNA	Severe acute respiratory syndrome coronavirus 2	Homo sapiens	ILLUMINA	2021-03-11	South Africa	Africa	161	2040.4	1927	0.958064	61014155
SRR14455097	PRJNA636748	AMPLICON	SAMN19030905	SRX10805877	K011999	Illumina MiSeq	PAIRED	RT-PCR	VIRAL RNA	Severe acute respiratory syndrome coronavirus 2	Homo sapiens	ILLUMINA	2021-03-11	South Africa	Africa	172	1487.78	1397	0.949671	44489011
SRR14455098	PRJNA636748	AMPLICON	SAMN19030904	SRX10805876	K011998	Illumina MiSeq	PAIRED	RT-PCR	VIRAL RNA	Severe acute respiratory syndrome coronavirus 2	Homo sapiens	ILLUMINA	2021-03-12	South Africa	Africa	215	779.542	692	0.878206	23310656
SRR14455099	PRJNA636748	AMPLICON	SAMN19030903	SRX10805875	K011997	Illumina MiSeq	PAIRED	RT-PCR	VIRAL RNA	Severe acute respiratory syndrome coronavirus 2	Homo sapiens	ILLUMINA	2021-03-12	South Africa	Africa	187	1883.51	1711	0.939772	56322716
SRR14455100	PRJNA636748	AMPLICON	SAMN19030902	SRX10805874	K011996	Illumina MiSeq	PAIRED	RT-PCR	VIRAL RNA	Severe acute respiratory syndrome coronavirus 2	Homo sapiens	ILLUMINA	2021-03-11	South Africa	Africa	196	1550.2	1391	0.944688	46355743
SRR14455101	PRJNA636748	AMPLICON	SAMN19030901	SRX10805873	K011995	Illumina MiSeq	PAIRED	RT-PCR	VIRAL RNA	Severe acute respiratory syndrome coronavirus 2	Homo sapiens	ILLUMINA	2021-03-11	South Africa	Africa	192	2434.21	2223	0.953316	72790117
SRR14455102	PRJNA636748	AMPLICON	SAMN19030900	SRX10805872	K011994	Illumina MiSeq	PAIRED	RT-PCR	VIRAL RNA	Severe acute respiratory syndrome coronavirus 2	Homo sapiens	ILLUMINA	2021-02-28	South Africa	Africa	199	2019.87	1865	0.953884	60400162
SRR14455103	PRJNA636748	AMPLICON	SAMN19030872	SRX10805871	K011966	Illumina MiSeq	PAIRED	RT-PCR	VIRAL RNA	Severe acute respiratory syndrome coronavirus 2	Homo sapiens	ILLUMINA	2021-02-27	South Africa	Africa	178	1958.68	1761	0.945791	58570480
SRR14455104	PRJNA636748	AMPLICON	SAMN19030899	SRX10805870	K011993	Illumina MiSeq	PAIRED	RT-PCR	VIRAL RNA	Severe acute respiratory syndrome coronavirus 2	Homo sapiens	ILLUMINA	2021-03-04	South Africa	Africa	189	2061.7	1877	0.947363	61650944
SRR14455105	PRJNA636748	AMPLICON	SAMN19030898	SRX10805869	K011992	Illumina MiSeq	PAIRED	RT-PCR	VIRAL RNA	Severe acute respiratory syndrome coronavirus 2	Homo sapiens	ILLUMINA	2021-02-24	South Africa	Africa	168	1759.26	1609	0.951142	52607219
SRR14455106	PRJNA636748	AMPLICON	SAMN19030897	SRX10805868	K011991	Illumina MiSeq	PAIRED	RT-PCR	VIRAL RNA	Severe acute respiratory syndrome coronavirus 2	Homo sapiens	ILLUMINA	2021-02-24	South Africa	Africa	170	1295.01	1178	0.926161	38724594
SRR14455107	PRJNA636748	AMPLICON	SAMN19030896	SRX10805867	K011990	Illumina MiSeq	PAIRED	RT-PCR	VIRAL RNA	Severe acute respiratory syndrome coronavirus 2	Homo sapiens	ILLUMINA	2021-03-04	South Africa	Africa	185	2047.12	1860	0.944253	61214885
SRR14455108	PRJNA636748	AMPLICON	SAMN19030895	SRX10805866	K011989	Illumina MiSeq	PAIRED	RT-PCR	VIRAL RNA	Severe acute respiratory syndrome coronavirus 2	Homo sapiens	ILLUMINA	2021-03-01	South Africa	Africa	175	2056.75	1892	0.952881	61503079
SRR14455109	PRJNA636748	AMPLICON	SAMN19030894	SRX10805865	K011988	Illumina MiSeq	PAIRED	RT-PCR	VIRAL RNA	Severe acute respiratory syndrome coronavirus 2	Homo sapiens	ILLUMINA	2021-02-27	South Africa	Africa	182	2711.35	2470	0.954118	81077410
SRR14455110	PRJNA636748	AMPLICON	SAMN19030893	SRX10805864	K011987	Illumina MiSeq	PAIRED	RT-PCR	VIRAL RNA	Severe acute respiratory syndrome coronavirus 2	Homo sapiens	ILLUMINA	2021-02-21	South Africa	Africa	184	2432.08	2247	0.953082	72726607
SRR14455111	PRJNA636748	AMPLICON	SAMN19030892	SRX10805863	K011986	Illumina MiSeq	PAIRED	RT-PCR	VIRAL RNA	Severe acute respiratory syndrome coronavirus 2	Homo sapiens	ILLUMINA	2021-02-21	South Africa	Africa	191	1768.67	1642	0.952346	52888453
SRR14455112	PRJNA636748	AMPLICON	SAMN19030891	SRX10805862	K011985	Illumina MiSeq	PAIRED	RT-PCR	VIRAL RNA	Severe acute respiratory syndrome coronavirus 2	Homo sapiens	ILLUMINA	2021-02-24	South Africa	Africa	191	1756.17	1581	0.944287	52514749
SRR14455113	PRJNA636748	AMPLICON	SAMN19030890	SRX10805861	K011984	Illumina MiSeq	PAIRED	RT-PCR	VIRAL RNA	Severe acute respiratory syndrome coronavirus 2	Homo sapiens	ILLUMINA	2021-03-01	South Africa	Africa	179	1967.08	1783	0.944554	58821609
SRR14455114	PRJNA636748	AMPLICON	SAMN19030871	SRX10805860	K011965	Illumina MiSeq	PAIRED	RT-PCR	VIRAL RNA	Severe acute respiratory syndrome coronavirus 2	Homo sapiens	ILLUMINA	2021-03-08	South Africa	Africa	70	688.092	626	0.951711	20576015
SRR14455115	PRJNA636748	AMPLICON	SAMN19030889	SRX10805859	K011983	Illumina MiSeq	PAIRED	RT-PCR	VIRAL RNA	Severe acute respiratory syndrome coronavirus 2	Homo sapiens	ILLUMINA	2021-03-01	South Africa	Africa	192	1876.58	1686	0.944721	56115503
SRR14455116	PRJNA636748	AMPLICON	SAMN19030888	SRX10805858	K011982	Illumina MiSeq	PAIRED	RT-PCR	VIRAL RNA	Severe acute respiratory syndrome coronavirus 2	Homo sapiens	ILLUMINA	NA	South Africa	Africa	173	1753.31	1629	0.930308	52429357
SRR14455117	PRJNA636748	AMPLICON	SAMN19030887	SRX10805857	K011981	Illumina MiSeq	PAIRED	RT-PCR	VIRAL RNA	Severe acute respiratory syndrome coronavirus 2	Homo sapiens	ILLUMINA	2021-02-21	South Africa	Africa	273	181.297	123	0.560813	5421314
SRR14455118	PRJNA636748	AMPLICON	SAMN19030886	SRX10805856	K011980	Illumina MiSeq	PAIRED	RT-PCR	VIRAL RNA	Severe acute respiratory syndrome coronavirus 2	Homo sapiens	ILLUMINA	2021-03-01	South Africa	Africa	199	2130.66	1921	0.942715	63713075
SRR14455119	PRJNA636748	AMPLICON	SAMN19030885	SRX10805855	K011979	Illumina MiSeq	PAIRED	RT-PCR	VIRAL RNA	Severe acute respiratory syndrome coronavirus 2	Homo sapiens	ILLUMINA	2021-02-20	South Africa	Africa	187	1937.47	1770	0.949905	57936261
SRR14455120	PRJNA636748	AMPLICON	SAMN19030883	SRX10805854	K011977	Illumina MiSeq	PAIRED	RT-PCR	VIRAL RNA	Severe acute respiratory syndrome coronavirus 2	Homo sapiens	ILLUMINA	2021-02-22	South Africa	Africa	192	2132.05	1952	0.952212	63754828
SRR14455121	PRJNA636748	AMPLICON	SAMN19030882	SRX10805853	K011976	Illumina MiSeq	PAIRED	RT-PCR	VIRAL RNA	Severe acute respiratory syndrome coronavirus 2	Homo sapiens	ILLUMINA	2021-02-21	South Africa	Africa	199	1866.04	1688	0.940474	55800327
SRR14455122	PRJNA636748	AMPLICON	SAMN19030881	SRX10805852	K011975	Illumina MiSeq	PAIRED	RT-PCR	VIRAL RNA	Severe acute respiratory syndrome coronavirus 2	Homo sapiens	ILLUMINA	2021-03-01	South Africa	Africa	185	1486.03	1323	0.910444	44436799
SRR14455123	PRJNA636748	AMPLICON	SAMN19030880	SRX10805851	K011974	Illumina MiSeq	PAIRED	RT-PCR	VIRAL RNA	Severe acute respiratory syndrome coronavirus 2	Homo sapiens	ILLUMINA	2021-03-01	South Africa	Africa	245	439.729	364	0.801893	13149207
SRR14455124	PRJNA636748	AMPLICON	SAMN19030879	SRX10805850	K011973	Illumina MiSeq	PAIRED	RT-PCR	VIRAL RNA	Severe acute respiratory syndrome coronavirus 2	Homo sapiens	ILLUMINA	2021-03-01	South Africa	Africa	232	917.311	666	0.804702	27430350
SRR14455125	PRJNA636748	AMPLICON	SAMN19030870	SRX10805849	K011964	Illumina MiSeq	PAIRED	RT-PCR	VIRAL RNA	Severe acute respiratory syndrome coronavirus 2	Homo sapiens	ILLUMINA	2021-03-01	South Africa	Africa	221	1528	1295	0.87319	45691853
SRR14455126	PRJNA636748	AMPLICON	SAMN19030869	SRX10805848	K011963	Illumina MiSeq	PAIRED	RT-PCR	VIRAL RNA	Severe acute respiratory syndrome coronavirus 2	Homo sapiens	ILLUMINA	2021-02-27	South Africa	Africa	234	1130.56	523	0.741765	33807037
SRR14455127	PRJNA727735	AMPLICON	SAMN19031067	SRX10806020	K011514	Illumina MiSeq	PAIRED	RT-PCR	VIRAL RNA	Severe acute respiratory syndrome coronavirus 2	Homo sapiens	ILLUMINA	2021-02-03	Zimbabwe	Africa	53	1843.08	1742	0.97114	55113701
SRR14455128	PRJNA727735	AMPLICON	SAMN19031138	SRX10806019	K011586	Illumina MiSeq	PAIRED	RT-PCR	VIRAL RNA	Severe acute respiratory syndrome coronavirus 2	Homo sapiens	ILLUMINA	2021-01-22	Zimbabwe	Africa	180	1243.44	676	0.816239	37182642
SRR14455129	PRJNA727735	AMPLICON	SAMN19031066	SRX10806018	K011513	Illumina MiSeq	PAIRED	RT-PCR	VIRAL RNA	Severe acute respiratory syndrome coronavirus 2	Homo sapiens	ILLUMINA	2021-02-02	Zimbabwe	Africa	195	1544.06	1064	0.804334	46171933
SRR14455130	PRJNA727735	AMPLICON	SAMN19031137	SRX10806017	K011585	Illumina MiSeq	PAIRED	RT-PCR	VIRAL RNA	Severe acute respiratory syndrome coronavirus 2	Homo sapiens	ILLUMINA	2021-01-22	Zimbabwe	Africa	170	1429.18	782	0.753336	42736870
SRR14455131	PRJNA727735	AMPLICON	SAMN19031136	SRX10806016	K011584	Illumina MiSeq	PAIRED	RT-PCR	VIRAL RNA	Severe acute respiratory syndrome coronavirus 2	Homo sapiens	ILLUMINA	2021-01-21	Zimbabwe	Africa	185	1125.25	466	0.616761	33648424
SRR14455132	PRJNA727735	AMPLICON	SAMN19031135	SRX10806015	K011583	Illumina MiSeq	PAIRED	RT-PCR	VIRAL RNA	Severe acute respiratory syndrome coronavirus 2	Homo sapiens	ILLUMINA	2021-01-20	Zimbabwe	Africa	217	422.82	197	0.602682	12643595
SRR14455133	PRJNA727735	AMPLICON	SAMN19031134	SRX10806014	K011582	Illumina MiSeq	PAIRED	RT-PCR	VIRAL RNA	Severe acute respiratory syndrome coronavirus 2	Homo sapiens	ILLUMINA	2021-01-19	Zimbabwe	Africa	182	1263.04	570	0.667726	37768720
SRR14455134	PRJNA727735	AMPLICON	SAMN19031133	SRX10806013	K011581	Illumina MiSeq	PAIRED	RT-PCR	VIRAL RNA	Severe acute respiratory syndrome coronavirus 2	Homo sapiens	ILLUMINA	2021-01-19	Zimbabwe	Africa	183	1386.9	516	0.670702	41472510
SRR14455135	PRJNA727735	AMPLICON	SAMN19031132	SRX10806012	K011580	Illumina MiSeq	PAIRED	RT-PCR	VIRAL RNA	Severe acute respiratory syndrome coronavirus 2	Homo sapiens	ILLUMINA	2021-01-17	Zimbabwe	Africa	52	1272.25	1199	0.949704	38044087
SRR14455136	PRJNA727735	AMPLICON	SAMN19031131	SRX10806011	K011579	Illumina MiSeq	PAIRED	RT-PCR	VIRAL RNA	Severe acute respiratory syndrome coronavirus 2	Homo sapiens	ILLUMINA	2021-01-15	Zimbabwe	Africa	164	1175.2	541	0.720898	35141982
SRR14455137	PRJNA727735	AMPLICON	SAMN19031130	SRX10806010	K011578	Illumina MiSeq	PAIRED	RT-PCR	VIRAL RNA	Severe acute respiratory syndrome coronavirus 2	Homo sapiens	ILLUMINA	2021-01-15	Zimbabwe	Africa	140	1226.93	438	0.69284	36688936
SRR14455138	PRJNA727735	AMPLICON	SAMN19031129	SRX10806009	K011577	Illumina MiSeq	PAIRED	RT-PCR	VIRAL RNA	Severe acute respiratory syndrome coronavirus 2	Homo sapiens	ILLUMINA	2021-01-14	Zimbabwe	Africa	45	506.086	470	0.959168	15133479
SRR14455139	PRJNA727735	AMPLICON	SAMN19031128	SRX10806008	K011576	Illumina MiSeq	PAIRED	RT-PCR	VIRAL RNA	Severe acute respiratory syndrome coronavirus 2	Homo sapiens	ILLUMINA	2021-01-11	Zimbabwe	Africa	48	1314.56	1209	0.93703	39309339
SRR14455140	PRJNA727735	AMPLICON	SAMN19031065	SRX10806007	K011512	Illumina MiSeq	PAIRED	RT-PCR	VIRAL RNA	Severe acute respiratory syndrome coronavirus 2	Homo sapiens	ILLUMINA	2021-02-02	Zimbabwe	Africa	156	1717.45	1239	0.814734	51356849
SRR14455141	PRJNA727735	AMPLICON	SAMN19031127	SRX10806006	K011575	Illumina MiSeq	PAIRED	RT-PCR	VIRAL RNA	Severe acute respiratory syndrome coronavirus 2	Homo sapiens	ILLUMINA	2021-01-11	Zimbabwe	Africa	39	1834.78	1661	0.956359	54865410
SRR14455142	PRJNA727735	AMPLICON	SAMN19031126	SRX10806005	K011574	Illumina MiSeq	PAIRED	RT-PCR	VIRAL RNA	Severe acute respiratory syndrome coronavirus 2	Homo sapiens	ILLUMINA	2021-01-10	Zimbabwe	Africa	59	1432.59	1261	0.91342	42838826
SRR14455143	PRJNA727735	AMPLICON	SAMN19031125	SRX10806004	K011573	Illumina MiSeq	PAIRED	RT-PCR	VIRAL RNA	Severe acute respiratory syndrome coronavirus 2	Homo sapiens	ILLUMINA	2021-01-10	Zimbabwe	Africa	61	1392.08	1297	0.966926	41627451
SRR14455144	PRJNA727735	AMPLICON	SAMN19031124	SRX10806003	K011572	Illumina MiSeq	PAIRED	RT-PCR	VIRAL RNA	Severe acute respiratory syndrome coronavirus 2	Homo sapiens	ILLUMINA	2021-01-09	Zimbabwe	Africa	174	1202.28	532	0.744407	35951820
SRR14455145	PRJNA727735	AMPLICON	SAMN19031123	SRX10806002	K011571	Illumina MiSeq	PAIRED	RT-PCR	VIRAL RNA	Severe acute respiratory syndrome coronavirus 2	Homo sapiens	ILLUMINA	2021-01-07	Zimbabwe	Africa	48	1823.81	1664	0.972478	54537283
SRR14455146	PRJNA727735	AMPLICON	SAMN19031122	SRX10806001	K011570	Illumina MiSeq	PAIRED	RT-PCR	VIRAL RNA	Severe acute respiratory syndrome coronavirus 2	Homo sapiens	ILLUMINA	2021-01-07	Zimbabwe	Africa	142	1277.7	612	0.747718	38207030
SRR14455147	PRJNA727735	AMPLICON	SAMN19031121	SRX10806000	K011569	Illumina MiSeq	PAIRED	RT-PCR	VIRAL RNA	Severe acute respiratory syndrome coronavirus 2	Homo sapiens	ILLUMINA	2021-01-30	Zimbabwe	Africa	156	1366.5	688	0.740929	40862421
SRR14455148	PRJNA727735	AMPLICON	SAMN19031120	SRX10805999	K011568	Illumina MiSeq	PAIRED	RT-PCR	VIRAL RNA	Severe acute respiratory syndrome coronavirus 2	Homo sapiens	ILLUMINA	2021-01-03	Zimbabwe	Africa	46	1241.29	1109	0.976792	37118165
SRR14455149	PRJNA727735	AMPLICON	SAMN19031119	SRX10805998	K011567	Illumina MiSeq	PAIRED	RT-PCR	VIRAL RNA	Severe acute respiratory syndrome coronavirus 2	Homo sapiens	ILLUMINA	2021-01-03	Zimbabwe	Africa	35	1357.19	1244	0.97639	40583930
SRR14455150	PRJNA727735	AMPLICON	SAMN19031118	SRX10805997	K011566	Illumina MiSeq	PAIRED	RT-PCR	VIRAL RNA	Severe acute respiratory syndrome coronavirus 2	Homo sapiens	ILLUMINA	2021-01-05	Zimbabwe	Africa	198	881.644	426	0.686954	26363798
SRR14455151	PRJNA727735	AMPLICON	SAMN19031064	SRX10805996	K011511	Illumina MiSeq	PAIRED	RT-PCR	VIRAL RNA	Severe acute respiratory syndrome coronavirus 2	Homo sapiens	ILLUMINA	2021-02-02	Zimbabwe	Africa	189	1384.66	1091	0.821289	41405546
SRR14455152	PRJNA727735	AMPLICON	SAMN19031117	SRX10805995	K011565	Illumina MiSeq	PAIRED	RT-PCR	VIRAL RNA	Severe acute respiratory syndrome coronavirus 2	Homo sapiens	ILLUMINA	2021-01-05	Zimbabwe	Africa	168	1034.31	598	0.740661	30928935
SRR14455153	PRJNA727735	AMPLICON	SAMN19031116	SRX10805994	K011564	Illumina MiSeq	PAIRED	RT-PCR	VIRAL RNA	Severe acute respiratory syndrome coronavirus 2	Homo sapiens	ILLUMINA	2021-01-05	Zimbabwe	Africa	40	1392.85	1244	0.980571	41650265
SRR14455154	PRJNA727735	AMPLICON	SAMN19031115	SRX10805993	K011563	Illumina MiSeq	PAIRED	RT-PCR	VIRAL RNA	Severe acute respiratory syndrome coronavirus 2	Homo sapiens	ILLUMINA	2021-01-05	Zimbabwe	Africa	105	785.198	620	0.851152	23479787
SRR14455155	PRJNA727735	AMPLICON	SAMN19031114	SRX10805992	K011562	Illumina MiSeq	PAIRED	RT-PCR	VIRAL RNA	Severe acute respiratory syndrome coronavirus 2	Homo sapiens	ILLUMINA	2021-01-04	Zimbabwe	Africa	253	1358.15	832	0.776845	40612742
SRR14455156	PRJNA727735	AMPLICON	SAMN19031113	SRX10805991	K011561	Illumina MiSeq	PAIRED	RT-PCR	VIRAL RNA	Severe acute respiratory syndrome coronavirus 2	Homo sapiens	ILLUMINA	2021-01-04	Zimbabwe	Africa	58	1594.33	1453	0.966659	47675359
SRR14455157	PRJNA727735	AMPLICON	SAMN19031112	SRX10805990	K011560	Illumina MiSeq	PAIRED	RT-PCR	VIRAL RNA	Severe acute respiratory syndrome coronavirus 2	Homo sapiens	ILLUMINA	2021-01-04	Zimbabwe	Africa	189	1120.07	711	0.793365	33493335
SRR14455158	PRJNA727735	AMPLICON	SAMN19031111	SRX10805989	K011559	Illumina MiSeq	PAIRED	RT-PCR	VIRAL RNA	Severe acute respiratory syndrome coronavirus 2	Homo sapiens	ILLUMINA	2021-01-01	Zimbabwe	Africa	22	1833.67	1703	0.986824	54832381
SRR14455159	PRJNA727735	AMPLICON	SAMN19031110	SRX10805988	K011558	Illumina MiSeq	PAIRED	RT-PCR	VIRAL RNA	Severe acute respiratory syndrome coronavirus 2	Homo sapiens	ILLUMINA	2021-02-16	Zimbabwe	Africa	238	1436.4	885	0.785707	42952633
SRR14455160	PRJNA727735	AMPLICON	SAMN19031109	SRX10805987	K011557	Illumina MiSeq	PAIRED	RT-PCR	VIRAL RNA	Severe acute respiratory syndrome coronavirus 2	Homo sapiens	ILLUMINA	2021-01-01	Zimbabwe	Africa	46	1115.13	1049	0.943116	33345830
SRR14455161	PRJNA727735	AMPLICON	SAMN19031108	SRX10805986	K011556	Illumina MiSeq	PAIRED	RT-PCR	VIRAL RNA	Severe acute respiratory syndrome coronavirus 2	Homo sapiens	ILLUMINA	2020-12-31	Zimbabwe	Africa	140	1306.18	901	0.890613	39058679
SRR14455162	PRJNA727735	AMPLICON	SAMN19031063	SRX10805985	K011510	Illumina MiSeq	PAIRED	RT-PCR	VIRAL RNA	Severe acute respiratory syndrome coronavirus 2	Homo sapiens	ILLUMINA	2021-02-02	Zimbabwe	Africa	168	1806.55	1314	0.838812	54021183
SRR14455163	PRJNA727735	AMPLICON	SAMN19031107	SRX10805984	K011555	Illumina MiSeq	PAIRED	RT-PCR	VIRAL RNA	Severe acute respiratory syndrome coronavirus 2	Homo sapiens	ILLUMINA	2020-12-31	Zimbabwe	Africa	104	1229.85	949	0.877571	36776296
SRR14455164	PRJNA727735	AMPLICON	SAMN19031106	SRX10805983	K011554	Illumina MiSeq	PAIRED	RT-PCR	VIRAL RNA	Severe acute respiratory syndrome coronavirus 2	Homo sapiens	ILLUMINA	2020-12-31	Zimbabwe	Africa	189	1561.36	950	0.747417	46689295
SRR14455165	PRJNA727735	AMPLICON	SAMN19031105	SRX10805982	K011553	Illumina MiSeq	PAIRED	RT-PCR	VIRAL RNA	Severe acute respiratory syndrome coronavirus 2	Homo sapiens	ILLUMINA	2020-12-31	Zimbabwe	Africa	100	1409.57	1145	0.868675	42150413
SRR14455166	PRJNA727735	AMPLICON	SAMN19031104	SRX10805981	K011552	Illumina MiSeq	PAIRED	RT-PCR	VIRAL RNA	Severe acute respiratory syndrome coronavirus 2	Homo sapiens	ILLUMINA	2020-12-31	Zimbabwe	Africa	40	1557.56	1404	0.976056	46575704
SRR14455167	PRJNA727735	AMPLICON	SAMN19031103	SRX10805980	K011551	Illumina MiSeq	PAIRED	RT-PCR	VIRAL RNA	Severe acute respiratory syndrome coronavirus 2	Homo sapiens	ILLUMINA	2020-12-31	Zimbabwe	Africa	40	1380.61	1277	0.974752	41284482
SRR14455168	PRJNA727735	AMPLICON	SAMN19031102	SRX10805979	K011550	Illumina MiSeq	PAIRED	RT-PCR	VIRAL RNA	Severe acute respiratory syndrome coronavirus 2	Homo sapiens	ILLUMINA	2020-12-31	Zimbabwe	Africa	52	1706.17	1610	0.974718	51019729
SRR14455169	PRJNA727735	AMPLICON	SAMN19031101	SRX10805978	K011549	Illumina MiSeq	PAIRED	RT-PCR	VIRAL RNA	Severe acute respiratory syndrome coronavirus 2	Homo sapiens	ILLUMINA	2020-12-31	Zimbabwe	Africa	183	1324.94	947	0.824533	39619702
SRR14455170	PRJNA727735	AMPLICON	SAMN19031100	SRX10805977	K011548	Illumina MiSeq	PAIRED	RT-PCR	VIRAL RNA	Severe acute respiratory syndrome coronavirus 2	Homo sapiens	ILLUMINA	2020-12-28	Zimbabwe	Africa	159	1302.87	915	0.84443	38959579
SRR14455171	PRJNA727735	AMPLICON	SAMN19031099	SRX10805976	K011547	Illumina MiSeq	PAIRED	RT-PCR	VIRAL RNA	Severe acute respiratory syndrome coronavirus 2	Homo sapiens	ILLUMINA	2020-12-31	Zimbabwe	Africa	130	1276.9	1036	0.886767	38183205
SRR14455172	PRJNA727735	AMPLICON	SAMN19031098	SRX10805975	K011546	Illumina MiSeq	PAIRED	RT-PCR	VIRAL RNA	Severe acute respiratory syndrome coronavirus 2	Homo sapiens	ILLUMINA	2020-12-30	Zimbabwe	Africa	207	1231.91	767	0.821657	36837671
SRR14455173	PRJNA727735	AMPLICON	SAMN19031062	SRX10805974	K011509	Illumina MiSeq	PAIRED	RT-PCR	VIRAL RNA	Severe acute respiratory syndrome coronavirus 2	Homo sapiens	ILLUMINA	2021-02-02	Zimbabwe	Africa	148	674.64	401	0.706183	20173762
SRR14455174	PRJNA727735	AMPLICON	SAMN19031097	SRX10805973	K011545	Illumina MiSeq	PAIRED	RT-PCR	VIRAL RNA	Severe acute respiratory syndrome coronavirus 2	Homo sapiens	ILLUMINA	2020-12-30	Zimbabwe	Africa	43	1385.77	1340	0.974518	41438819
SRR14455175	PRJNA727735	AMPLICON	SAMN19031096	SRX10805972	K011544	Illumina MiSeq	PAIRED	RT-PCR	VIRAL RNA	Severe acute respiratory syndrome coronavirus 2	Homo sapiens	ILLUMINA	2020-12-30	Zimbabwe	Africa	55	1196.4	1087	0.960338	35775926
SRR14455176	PRJNA727735	AMPLICON	SAMN19031095	SRX10805971	K011543	Illumina MiSeq	PAIRED	RT-PCR	VIRAL RNA	Severe acute respiratory syndrome coronavirus 2	Homo sapiens	ILLUMINA	2020-12-30	Zimbabwe	Africa	35	1335.88	1256	0.975554	39946833
SRR14455177	PRJNA727735	AMPLICON	SAMN19031094	SRX10805970	K011542	Illumina MiSeq	PAIRED	RT-PCR	VIRAL RNA	Severe acute respiratory syndrome coronavirus 2	Homo sapiens	ILLUMINA	2020-12-30	Zimbabwe	Africa	51	1319.66	1158	0.969903	39461892
SRR14455178	PRJNA727735	AMPLICON	SAMN19031093	SRX10805969	K011541	Illumina MiSeq	PAIRED	RT-PCR	VIRAL RNA	Severe acute respiratory syndrome coronavirus 2	Homo sapiens	ILLUMINA	2020-12-30	Zimbabwe	Africa	140	1262.87	938	0.825369	37763477
SRR14455179	PRJNA727735	AMPLICON	SAMN19031092	SRX10805968	K011540	Illumina MiSeq	PAIRED	RT-PCR	VIRAL RNA	Severe acute respiratory syndrome coronavirus 2	Homo sapiens	ILLUMINA	2021-02-26	Zimbabwe	Africa	80	1006.61	796	0.852389	30100707
SRR14455180	PRJNA727735	AMPLICON	SAMN19031091	SRX10805967	K011539	Illumina MiSeq	PAIRED	RT-PCR	VIRAL RNA	Severe acute respiratory syndrome coronavirus 2	Homo sapiens	ILLUMINA	2021-02-26	Zimbabwe	Africa	50	1248.46	1072	0.938301	37332618
SRR14455181	PRJNA727735	AMPLICON	SAMN19031090	SRX10805966	K011538	Illumina MiSeq	PAIRED	RT-PCR	VIRAL RNA	Severe acute respiratory syndrome coronavirus 2	Homo sapiens	ILLUMINA	2021-02-24	Zimbabwe	Africa	266	470.514	113	0.516905	14069774
SRR14455182	PRJNA727735	AMPLICON	SAMN19031089	SRX10805965	K011537	Illumina MiSeq	PAIRED	RT-PCR	VIRAL RNA	Severe acute respiratory syndrome coronavirus 2	Homo sapiens	ILLUMINA	2021-02-24	Zimbabwe	Africa	163	1308.78	616	0.78778	39136343
SRR14455183	PRJNA727735	AMPLICON	SAMN19031088	SRX10805964	K011536	Illumina MiSeq	PAIRED	RT-PCR	VIRAL RNA	Severe acute respiratory syndrome coronavirus 2	Homo sapiens	ILLUMINA	2021-02-24	Zimbabwe	Africa	170	660.731	310	0.745945	19757825
SRR14455184	PRJNA727735	AMPLICON	SAMN19031061	SRX10805963	K011508	Illumina MiSeq	PAIRED	RT-PCR	VIRAL RNA	Severe acute respiratory syndrome coronavirus 2	Homo sapiens	ILLUMINA	2021-02-02	Zimbabwe	Africa	147	982.244	665	0.773969	29372036
SRR14455185	PRJNA727735	AMPLICON	SAMN19031087	SRX10805962	K011535	Illumina MiSeq	PAIRED	RT-PCR	VIRAL RNA	Severe acute respiratory syndrome coronavirus 2	Homo sapiens	ILLUMINA	2021-02-24	Zimbabwe	Africa	215	1073.61	564	0.788851	32104198
SRR14455186	PRJNA727735	AMPLICON	SAMN19031086	SRX10805961	K011534	Illumina MiSeq	PAIRED	RT-PCR	VIRAL RNA	Severe acute respiratory syndrome coronavirus 2	Homo sapiens	ILLUMINA	2021-02-04	Zimbabwe	Africa	219	835.399	289	0.678661	24980940
SRR14455187	PRJNA727735	AMPLICON	SAMN19031085	SRX10805960	K011533	Illumina MiSeq	PAIRED	RT-PCR	VIRAL RNA	Severe acute respiratory syndrome coronavirus 2	Homo sapiens	ILLUMINA	2021-02-23	Zimbabwe	Africa	245	1104.11	540	0.775608	33016276
SRR14455188	PRJNA727735	AMPLICON	SAMN19031084	SRX10805959	K011532	Illumina MiSeq	PAIRED	RT-PCR	VIRAL RNA	Severe acute respiratory syndrome coronavirus 2	Homo sapiens	ILLUMINA	2021-02-23	Zimbabwe	Africa	175	294.163	24	0.302378	8796347
SRR14455189	PRJNA727735	AMPLICON	SAMN19031083	SRX10805958	K011531	Illumina MiSeq	PAIRED	RT-PCR	VIRAL RNA	Severe acute respiratory syndrome coronavirus 2	Homo sapiens	ILLUMINA	2021-02-04	Zimbabwe	Africa	202	1242.93	511	0.741096	37167251
SRR14455190	PRJNA727735	AMPLICON	SAMN19031082	SRX10805957	K011530	Illumina MiSeq	PAIRED	RT-PCR	VIRAL RNA	Severe acute respiratory syndrome coronavirus 2	Homo sapiens	ILLUMINA	2021-02-02	Zimbabwe	Africa	192	1205.01	403	0.733839	36033362
SRR14455191	PRJNA727735	AMPLICON	SAMN19031081	SRX10805956	K011529	Illumina MiSeq	PAIRED	RT-PCR	VIRAL RNA	Severe acute respiratory syndrome coronavirus 2	Homo sapiens	ILLUMINA	2021-02-04	Zimbabwe	Africa	171	1377.87	653	0.834298	41202538
SRR14455192	PRJNA727735	AMPLICON	SAMN19031080	SRX10805955	K011528	Illumina MiSeq	PAIRED	RT-PCR	VIRAL RNA	Severe acute respiratory syndrome coronavirus 2	Homo sapiens	ILLUMINA	2021-02-04	Zimbabwe	Africa	152	1621.61	1199	0.864963	48490916
SRR14455193	PRJNA727735	AMPLICON	SAMN19031079	SRX10805954	K011527	Illumina MiSeq	PAIRED	RT-PCR	VIRAL RNA	Severe acute respiratory syndrome coronavirus 2	Homo sapiens	ILLUMINA	2021-02-04	Zimbabwe	Africa	151	1241.72	874	0.808782	37131023
SRR14455194	PRJNA727735	AMPLICON	SAMN19031078	SRX10805953	K011526	Illumina MiSeq	PAIRED	RT-PCR	VIRAL RNA	Severe acute respiratory syndrome coronavirus 2	Homo sapiens	ILLUMINA	2021-02-04	Zimbabwe	Africa	157	1505.66	1059	0.83928	45023641
SRR14455195	PRJNA727735	AMPLICON	SAMN19031060	SRX10805952	K011507	Illumina MiSeq	PAIRED	RT-PCR	VIRAL RNA	Severe acute respiratory syndrome coronavirus 2	Homo sapiens	ILLUMINA	2021-02-02	Zimbabwe	Africa	188	1560.78	984	0.800956	46672124
SRR14455196	PRJNA727735	AMPLICON	SAMN19031077	SRX10805951	K011525	Illumina MiSeq	PAIRED	RT-PCR	VIRAL RNA	Severe acute respiratory syndrome coronavirus 2	Homo sapiens	ILLUMINA	2021-02-02	Zimbabwe	Africa	190	1516.85	1066	0.840083	45358350
SRR14455197	PRJNA727735	AMPLICON	SAMN19031076	SRX10805950	K011524	Illumina MiSeq	PAIRED	RT-PCR	VIRAL RNA	Severe acute respiratory syndrome coronavirus 2	Homo sapiens	ILLUMINA	2021-02-02	Zimbabwe	Africa	171	1366.09	1009	0.831756	40850187
SRR14455198	PRJNA727735	AMPLICON	SAMN19031075	SRX10805949	K011522	Illumina MiSeq	PAIRED	RT-PCR	VIRAL RNA	Severe acute respiratory syndrome coronavirus 2	Homo sapiens	ILLUMINA	2021-02-02	Zimbabwe	Africa	170	1435.19	1026	0.825034	42916341
SRR14455199	PRJNA727735	AMPLICON	SAMN19031074	SRX10805948	K011521	Illumina MiSeq	PAIRED	RT-PCR	VIRAL RNA	Severe acute respiratory syndrome coronavirus 2	Homo sapiens	ILLUMINA	2021-02-02	Zimbabwe	Africa	167	1447.75	1038	0.827041	43292183
SRR14455200	PRJNA727735	AMPLICON	SAMN19031073	SRX10805947	K011520	Illumina MiSeq	PAIRED	RT-PCR	VIRAL RNA	Severe acute respiratory syndrome coronavirus 2	Homo sapiens	ILLUMINA	2021-02-02	Zimbabwe	Africa	178	1701.14	1173	0.805103	50869264
SRR14455201	PRJNA727735	AMPLICON	SAMN19031072	SRX10805946	K011519	Illumina MiSeq	PAIRED	RT-PCR	VIRAL RNA	Severe acute respiratory syndrome coronavirus 2	Homo sapiens	ILLUMINA	2021-02-02	Zimbabwe	Africa	174	1282.42	917	0.817644	38348299
SRR14455202	PRJNA727735	AMPLICON	SAMN19031071	SRX10805945	K011518	Illumina MiSeq	PAIRED	RT-PCR	VIRAL RNA	Severe acute respiratory syndrome coronavirus 2	Homo sapiens	ILLUMINA	2021-02-03	Zimbabwe	Africa	214	985.383	627	0.744574	29465914
SRR14455203	PRJNA727735	AMPLICON	SAMN19031070	SRX10805944	K011517	Illumina MiSeq	PAIRED	RT-PCR	VIRAL RNA	Severe acute respiratory syndrome coronavirus 2	Homo sapiens	ILLUMINA	2021-02-03	Zimbabwe	Africa	85	1608.46	1553	0.976758	48097651
SRR14455204	PRJNA727735	AMPLICON	SAMN19031069	SRX10805943	K011516	Illumina MiSeq	PAIRED	RT-PCR	VIRAL RNA	Severe acute respiratory syndrome coronavirus 2	Homo sapiens	ILLUMINA	2021-02-03	Zimbabwe	Africa	168	1464.52	1150	0.849447	43793486
SRR14455205	PRJNA727735	AMPLICON	SAMN19031068	SRX10805942	K011515	Illumina MiSeq	PAIRED	RT-PCR	VIRAL RNA	Severe acute respiratory syndrome coronavirus 2	Homo sapiens	ILLUMINA	2021-02-03	Zimbabwe	Africa	184	1521.02	1074	0.827208	45482977
SRR14455206	PRJNA727735	AMPLICON	SAMN19031059	SRX10805941	K011506	Illumina MiSeq	PAIRED	RT-PCR	VIRAL RNA	Severe acute respiratory syndrome coronavirus 2	Homo sapiens	ILLUMINA	2021-02-02	Zimbabwe	Africa	184	1298.07	878	0.768251	38816332
SRR14455207	PRJNA727735	AMPLICON	SAMN19031058	SRX10805940	K011505	Illumina MiSeq	PAIRED	RT-PCR	VIRAL RNA	Severe acute respiratory syndrome coronavirus 2	Homo sapiens	ILLUMINA	2021-02-02	Zimbabwe	Africa	151	1548.2	1119	0.850316	46295746
SRR14455535	PRJNA717113	AMPLICON	SAMN19031641	SRX10806353	K011680	Illumina MiSeq	PAIRED	RT-PCR	VIRAL RNA	Severe acute respiratory syndrome coronavirus 2	Homo sapiens	ILLUMINA	2021-03-10	Angola	Africa	186	1851.52	1252	0.858777	55366062
SRR14455536	PRJNA717113	AMPLICON	SAMN19031640	SRX10806352	K011679	Illumina MiSeq	PAIRED	RT-PCR	VIRAL RNA	Severe acute respiratory syndrome coronavirus 2	Homo sapiens	ILLUMINA	2021-03-10	Angola	Africa	163	2326.55	1665	0.888573	69570781
SRR14455537	PRJNA717113	AMPLICON	SAMN19031639	SRX10806351	K011678	Illumina MiSeq	PAIRED	RT-PCR	VIRAL RNA	Severe acute respiratory syndrome coronavirus 2	Homo sapiens	ILLUMINA	2021-03-10	Angola	Africa	154	1553.26	1019	0.820854	46447236
SRR14455538	PRJNA717113	AMPLICON	SAMN19031638	SRX10806350	K011677	Illumina MiSeq	PAIRED	RT-PCR	VIRAL RNA	Severe acute respiratory syndrome coronavirus 2	Homo sapiens	ILLUMINA	2021-03-10	Angola	Africa	149	2303.63	1800	0.873157	68885498
SRR14455539	PRJNA717113	AMPLICON	SAMN19031637	SRX10806349	K011676	Illumina MiSeq	PAIRED	RT-PCR	VIRAL RNA	Severe acute respiratory syndrome coronavirus 2	Homo sapiens	ILLUMINA	2021-03-02	Angola	Africa	234	1236.68	745	0.799987	36980383
SRR14455540	PRJNA717113	AMPLICON	SAMN19031636	SRX10806348	K011675	Illumina MiSeq	PAIRED	RT-PCR	VIRAL RNA	Severe acute respiratory syndrome coronavirus 2	Homo sapiens	ILLUMINA	2021-03-02	Angola	Africa	213	1384.6	972	0.765274	41403635
SRR14455541	PRJNA727735	AMPLICON	SAMN19031535	SRX10806440	K011596	Illumina MiSeq	PAIRED	RT-PCR	VIRAL RNA	Severe acute respiratory syndrome coronavirus 2	Homo sapiens	ILLUMINA	2020-12-31	Zimbabwe	Africa	43	2688.53	2548	0.948132	80395191
SRR14455542	PRJNA727735	AMPLICON	SAMN19031613	SRX10806439	K011674	Illumina MiSeq	PAIRED	RT-PCR	VIRAL RNA	Severe acute respiratory syndrome coronavirus 2	Homo sapiens	ILLUMINA	2021-01-05	Zimbabwe	Africa	48	1.33585	1	0	39946
SRR14455543	PRJNA727735	AMPLICON	SAMN19031612	SRX10806438	K011673	Illumina MiSeq	PAIRED	RT-PCR	VIRAL RNA	Severe acute respiratory syndrome coronavirus 2	Homo sapiens	ILLUMINA	2020-12-30	Zimbabwe	Africa	198	2207.46	1319	0.859947	66009530
SRR14455544	PRJNA727735	AMPLICON	SAMN19031611	SRX10806437	K011672	Illumina MiSeq	PAIRED	RT-PCR	VIRAL RNA	Severe acute respiratory syndrome coronavirus 2	Homo sapiens	ILLUMINA	2021-02-02	Zimbabwe	Africa	45	1.43969	1	0	43051
SRR14455545	PRJNA727735	AMPLICON	SAMN19031610	SRX10806436	K011671	Illumina MiSeq	PAIRED	RT-PCR	VIRAL RNA	Severe acute respiratory syndrome coronavirus 2	Homo sapiens	ILLUMINA	2021-02-03	Zimbabwe	Africa	46	2092.68	2006	0.967762	62577460
SRR14455546	PRJNA727735	AMPLICON	SAMN19031609	SRX10806435	K011670	Illumina MiSeq	PAIRED	RT-PCR	VIRAL RNA	Severe acute respiratory syndrome coronavirus 2	Homo sapiens	ILLUMINA	2020-11-30	Zimbabwe	Africa	142	2110.54	1632	0.881818	63111598
SRR14455547	PRJNA727735	AMPLICON	SAMN19031608	SRX10806434	K011669	Illumina MiSeq	PAIRED	RT-PCR	VIRAL RNA	Severe acute respiratory syndrome coronavirus 2	Homo sapiens	ILLUMINA	2021-01-05	Zimbabwe	Africa	158	2110.17	1508	0.907601	63100512
SRR14455548	PRJNA727735	AMPLICON	SAMN19031607	SRX10806433	K011668	Illumina MiSeq	PAIRED	RT-PCR	VIRAL RNA	Severe acute respiratory syndrome coronavirus 2	Homo sapiens	ILLUMINA	2021-01-05	Zimbabwe	Africa	172	1663.36	1168	0.834799	49739364
SRR14455549	PRJNA727735	AMPLICON	SAMN19031534	SRX10806432	K011595	Illumina MiSeq	PAIRED	RT-PCR	VIRAL RNA	Severe acute respiratory syndrome coronavirus 2	Homo sapiens	ILLUMINA	2020-12-30	Zimbabwe	Africa	142	2401.5	1593	0.945624	71811919
SRR14455550	PRJNA727735	AMPLICON	SAMN19031606	SRX10806431	K011667	Illumina MiSeq	PAIRED	RT-PCR	VIRAL RNA	Severe acute respiratory syndrome coronavirus 2	Homo sapiens	ILLUMINA	2021-01-04	Zimbabwe	Africa	171	1652.9	1141	0.857105	49426665
SRR14455551	PRJNA727735	AMPLICON	SAMN19031605	SRX10806430	K011666	Illumina MiSeq	PAIRED	RT-PCR	VIRAL RNA	Severe acute respiratory syndrome coronavirus 2	Homo sapiens	ILLUMINA	2021-01-04	Zimbabwe	Africa	36	2651.02	2502	0.969267	79273302
SRR14455552	PRJNA727735	AMPLICON	SAMN19031604	SRX10806429	K011665	Illumina MiSeq	PAIRED	RT-PCR	VIRAL RNA	Severe acute respiratory syndrome coronavirus 2	Homo sapiens	ILLUMINA	2021-01-04	Zimbabwe	Africa	52	2442.38	2294	0.976323	73034550
SRR14455553	PRJNA727735	AMPLICON	SAMN19031603	SRX10806428	K011664	Illumina MiSeq	PAIRED	RT-PCR	VIRAL RNA	Severe acute respiratory syndrome coronavirus 2	Homo sapiens	ILLUMINA	2021-01-04	Zimbabwe	Africa	196	1674.01	1099	0.845701	50058047
SRR14455554	PRJNA727735	AMPLICON	SAMN19031602	SRX10806427	K011663	Illumina MiSeq	PAIRED	RT-PCR	VIRAL RNA	Severe acute respiratory syndrome coronavirus 2	Homo sapiens	ILLUMINA	2021-01-06	Zimbabwe	Africa	179	2015.84	1251	0.823596	60279668
SRR14455555	PRJNA727735	AMPLICON	SAMN19031601	SRX10806426	K011662	Illumina MiSeq	PAIRED	RT-PCR	VIRAL RNA	Severe acute respiratory syndrome coronavirus 2	Homo sapiens	ILLUMINA	2020-05-27	Zimbabwe	Africa	41	2490.93	2292	0.977159	74486298
SRR14455556	PRJNA727735	AMPLICON	SAMN19031600	SRX10806425	K011661	Illumina MiSeq	PAIRED	RT-PCR	VIRAL RNA	Severe acute respiratory syndrome coronavirus 2	Homo sapiens	ILLUMINA	2021-01-08	Zimbabwe	Africa	165	2210.07	1461	0.828679	66087733
SRR14455557	PRJNA727735	AMPLICON	SAMN19031599	SRX10806424	K011660	Illumina MiSeq	PAIRED	RT-PCR	VIRAL RNA	Severe acute respiratory syndrome coronavirus 2	Homo sapiens	ILLUMINA	2021-01-04	Zimbabwe	Africa	95	2057.52	1690	0.95268	61526129
SRR14455558	PRJNA727735	AMPLICON	SAMN19031598	SRX10806423	K011659	Illumina MiSeq	PAIRED	RT-PCR	VIRAL RNA	Severe acute respiratory syndrome coronavirus 2	Homo sapiens	ILLUMINA	2021-01-04	Zimbabwe	Africa	91	2602.87	2148	0.95977	77833629
SRR14455559	PRJNA727735	AMPLICON	SAMN19031597	SRX10806422	K011658	Illumina MiSeq	PAIRED	RT-PCR	VIRAL RNA	Severe acute respiratory syndrome coronavirus 2	Homo sapiens	ILLUMINA	2021-01-04	Zimbabwe	Africa	219	1997.47	1306	0.794001	59730411
SRR14455560	PRJNA727735	AMPLICON	SAMN19031533	SRX10806421	K011594	Illumina MiSeq	PAIRED	RT-PCR	VIRAL RNA	Severe acute respiratory syndrome coronavirus 2	Homo sapiens	ILLUMINA	2021-02-26	Zimbabwe	Africa	82	2089.23	1667	0.911447	62474301
SRR14455561	PRJNA727735	AMPLICON	SAMN19031596	SRX10806420	K011657	Illumina MiSeq	PAIRED	RT-PCR	VIRAL RNA	Severe acute respiratory syndrome coronavirus 2	Homo sapiens	ILLUMINA	2021-01-08	Zimbabwe	Africa	67	2383.47	2025	0.961475	71273008
SRR14455562	PRJNA727735	AMPLICON	SAMN19031595	SRX10806419	K011656	Illumina MiSeq	PAIRED	RT-PCR	VIRAL RNA	Severe acute respiratory syndrome coronavirus 2	Homo sapiens	ILLUMINA	2021-01-08	Zimbabwe	Africa	49	2485.92	2323	0.977427	74336604
SRR14455563	PRJNA727735	AMPLICON	SAMN19031594	SRX10806418	K011655	Illumina MiSeq	PAIRED	RT-PCR	VIRAL RNA	Severe acute respiratory syndrome coronavirus 2	Homo sapiens	ILLUMINA	2021-01-06	Zimbabwe	Africa	46	2207.88	2019	0.97726	66022113
SRR14455564	PRJNA727735	AMPLICON	SAMN19031593	SRX10806417	K011654	Illumina MiSeq	PAIRED	RT-PCR	VIRAL RNA	Severe acute respiratory syndrome coronavirus 2	Homo sapiens	ILLUMINA	2021-01-05	Zimbabwe	Africa	54	2116.38	1812	0.950707	63286065
SRR14455565	PRJNA727735	AMPLICON	SAMN19031592	SRX10806416	K011653	Illumina MiSeq	PAIRED	RT-PCR	VIRAL RNA	Severe acute respiratory syndrome coronavirus 2	Homo sapiens	ILLUMINA	2021-01-08	Zimbabwe	Africa	41	3206.28	3139	0.960205	95877522
SRR14455566	PRJNA727735	AMPLICON	SAMN19031591	SRX10806415	K011652	Illumina MiSeq	PAIRED	RT-PCR	VIRAL RNA	Severe acute respiratory syndrome coronavirus 2	Homo sapiens	ILLUMINA	2021-01-08	Zimbabwe	Africa	30	2343.4	2167	0.977126	70074596
SRR14455567	PRJNA727735	AMPLICON	SAMN19031590	SRX10806414	K011651	Illumina MiSeq	PAIRED	RT-PCR	VIRAL RNA	Severe acute respiratory syndrome coronavirus 2	Homo sapiens	ILLUMINA	2021-01-08	Zimbabwe	Africa	94	2281.97	1808	0.924991	68237655
SRR14455568	PRJNA727735	AMPLICON	SAMN19031589	SRX10806413	K011650	Illumina MiSeq	PAIRED	RT-PCR	VIRAL RNA	Severe acute respiratory syndrome coronavirus 2	Homo sapiens	ILLUMINA	2021-01-04	Zimbabwe	Africa	46	2954.25	2834	0.971274	88340923
SRR14455569	PRJNA727735	AMPLICON	SAMN19031588	SRX10806412	K011649	Illumina MiSeq	PAIRED	RT-PCR	VIRAL RNA	Severe acute respiratory syndrome coronavirus 2	Homo sapiens	ILLUMINA	2021-01-04	Zimbabwe	Africa	122	1552.37	1122	0.865398	46420491
SRR14455570	PRJNA727735	AMPLICON	SAMN19031587	SRX10806411	K011648	Illumina MiSeq	PAIRED	RT-PCR	VIRAL RNA	Severe acute respiratory syndrome coronavirus 2	Homo sapiens	ILLUMINA	2021-01-11	Zimbabwe	Africa	211	2234.98	1537	0.83199	66832753
SRR14455571	PRJNA727735	AMPLICON	SAMN19031532	SRX10806410	K011593	Illumina MiSeq	PAIRED	RT-PCR	VIRAL RNA	Severe acute respiratory syndrome coronavirus 2	Homo sapiens	ILLUMINA	2021-02-12	Zimbabwe	Africa	47	1.06675	0	0	31899
SRR14455572	PRJNA727735	AMPLICON	SAMN19031586	SRX10806409	K011647	Illumina MiSeq	PAIRED	RT-PCR	VIRAL RNA	Severe acute respiratory syndrome coronavirus 2	Homo sapiens	ILLUMINA	2021-01-11	Zimbabwe	Africa	103	1982.22	1586	0.925459	59274408
SRR14455573	PRJNA727735	AMPLICON	SAMN19031585	SRX10806408	K011646	Illumina MiSeq	PAIRED	RT-PCR	VIRAL RNA	Severe acute respiratory syndrome coronavirus 2	Homo sapiens	ILLUMINA	2021-01-11	Zimbabwe	Africa	150	2128.96	1987	0.967662	63662383
SRR14455574	PRJNA727735	AMPLICON	SAMN19031584	SRX10806407	K011645	Illumina MiSeq	PAIRED	RT-PCR	VIRAL RNA	Severe acute respiratory syndrome coronavirus 2	Homo sapiens	ILLUMINA	2021-01-11	Zimbabwe	Africa	58	1786.07	1639	0.956359	53408763
SRR14455575	PRJNA727735	AMPLICON	SAMN19031583	SRX10806406	K011644	Illumina MiSeq	PAIRED	RT-PCR	VIRAL RNA	Severe acute respiratory syndrome coronavirus 2	Homo sapiens	ILLUMINA	2021-01-11	Zimbabwe	Africa	38	3271.52	3164	0.977026	97828293
SRR14455576	PRJNA727735	AMPLICON	SAMN19031582	SRX10806405	K011643	Illumina MiSeq	PAIRED	RT-PCR	VIRAL RNA	Severe acute respiratory syndrome coronavirus 2	Homo sapiens	ILLUMINA	2020-07-09	Zimbabwe	Africa	114	1347.78	1072	0.878006	40302707
SRR14455577	PRJNA727735	AMPLICON	SAMN19031581	SRX10806404	K011642	Illumina MiSeq	PAIRED	RT-PCR	VIRAL RNA	Severe acute respiratory syndrome coronavirus 2	Homo sapiens	ILLUMINA	2020-12-07	Zimbabwe	Africa	51	2235.33	2122	0.947932	66843078
SRR14455578	PRJNA727735	AMPLICON	SAMN19031580	SRX10806403	K011641	Illumina MiSeq	PAIRED	RT-PCR	VIRAL RNA	Severe acute respiratory syndrome coronavirus 2	Homo sapiens	ILLUMINA	2021-01-11	Zimbabwe	Africa	36	2230.57	2129	0.977126	66700855
SRR14455579	PRJNA727735	AMPLICON	SAMN19031579	SRX10806402	K011640	Illumina MiSeq	PAIRED	RT-PCR	VIRAL RNA	Severe acute respiratory syndrome coronavirus 2	Homo sapiens	ILLUMINA	2021-01-08	Zimbabwe	Africa	38	2559.79	2444	0.976758	76545538
SRR14455580	PRJNA727735	AMPLICON	SAMN19031578	SRX10806401	K011639	Illumina MiSeq	PAIRED	RT-PCR	VIRAL RNA	Severe acute respiratory syndrome coronavirus 2	Homo sapiens	ILLUMINA	2021-01-03	Zimbabwe	Africa	39	2932.11	2866	0.967762	87678841
SRR14455581	PRJNA727735	AMPLICON	SAMN19031577	SRX10806400	K011638	Illumina MiSeq	PAIRED	RT-PCR	VIRAL RNA	Severe acute respiratory syndrome coronavirus 2	Homo sapiens	ILLUMINA	2021-01-08	Zimbabwe	Africa	36	2768.51	2569	0.97746	82786697
SRR14455582	PRJNA727735	AMPLICON	SAMN19031531	SRX10806399	K011592	Illumina MiSeq	PAIRED	RT-PCR	VIRAL RNA	Severe acute respiratory syndrome coronavirus 2	Homo sapiens	ILLUMINA	2021-02-07	Zimbabwe	Africa	178	1737.12	1034	0.786944	51945204
SRR14455583	PRJNA727735	AMPLICON	SAMN19031576	SRX10806398	K011637	Illumina MiSeq	PAIRED	RT-PCR	VIRAL RNA	Severe acute respiratory syndrome coronavirus 2	Homo sapiens	ILLUMINA	2021-01-07	Zimbabwe	Africa	38	3066.6	2944	0.968063	91700433
SRR14455584	PRJNA727735	AMPLICON	SAMN19031575	SRX10806397	K011636	Illumina MiSeq	PAIRED	RT-PCR	VIRAL RNA	Severe acute respiratory syndrome coronavirus 2	Homo sapiens	ILLUMINA	2021-01-09	Zimbabwe	Africa	40	2532.79	2425	0.967729	75738057
SRR14455585	PRJNA727735	AMPLICON	SAMN19031574	SRX10806396	K011635	Illumina MiSeq	PAIRED	RT-PCR	VIRAL RNA	Severe acute respiratory syndrome coronavirus 2	Homo sapiens	ILLUMINA	2021-01-07	Zimbabwe	Africa	59	1945.85	1698	0.929138	58186807
SRR14455586	PRJNA727735	AMPLICON	SAMN19031573	SRX10806395	K011634	Illumina MiSeq	PAIRED	RT-PCR	VIRAL RNA	Severe acute respiratory syndrome coronavirus 2	Homo sapiens	ILLUMINA	2021-01-07	Zimbabwe	Africa	201	1780.3	942	0.800722	53236174
SRR14455587	PRJNA727735	AMPLICON	SAMN19031572	SRX10806394	K011633	Illumina MiSeq	PAIRED	RT-PCR	VIRAL RNA	Severe acute respiratory syndrome coronavirus 2	Homo sapiens	ILLUMINA	2021-01-05	Zimbabwe	Africa	184	1881.45	1097	0.861218	56261017
SRR14455588	PRJNA727735	AMPLICON	SAMN19031571	SRX10806393	K011632	Illumina MiSeq	PAIRED	RT-PCR	VIRAL RNA	Severe acute respiratory syndrome coronavirus 2	Homo sapiens	ILLUMINA	2021-01-04	Zimbabwe	Africa	39	2249.92	2110	0.977059	67279342
SRR14455589	PRJNA727735	AMPLICON	SAMN19031570	SRX10806392	K011631	Illumina MiSeq	PAIRED	RT-PCR	VIRAL RNA	Severe acute respiratory syndrome coronavirus 2	Homo sapiens	ILLUMINA	2021-01-09	Zimbabwe	Africa	222	1745.47	918	0.784002	52194714
SRR14455590	PRJNA727735	AMPLICON	SAMN19031569	SRX10806391	K011630	Illumina MiSeq	PAIRED	RT-PCR	VIRAL RNA	Severe acute respiratory syndrome coronavirus 2	Homo sapiens	ILLUMINA	2021-01-10	Zimbabwe	Africa	78	1466.98	1038	0.910377	43867215
SRR14455591	PRJNA727735	AMPLICON	SAMN19031568	SRX10806390	K011629	Illumina MiSeq	PAIRED	RT-PCR	VIRAL RNA	Severe acute respiratory syndrome coronavirus 2	Homo sapiens	ILLUMINA	2021-01-03	Zimbabwe	Africa	53	2243.18	1957	0.951744	67077891
SRR14455592	PRJNA727735	AMPLICON	SAMN19031567	SRX10806389	K011628	Illumina MiSeq	PAIRED	RT-PCR	VIRAL RNA	Severe acute respiratory syndrome coronavirus 2	Homo sapiens	ILLUMINA	2020-12-31	Zimbabwe	Africa	86	1890.32	1445	0.935726	56526179
SRR14455593	PRJNA727735	AMPLICON	SAMN19031530	SRX10806388	K011591	Illumina MiSeq	PAIRED	RT-PCR	VIRAL RNA	Severe acute respiratory syndrome coronavirus 2	Homo sapiens	ILLUMINA	2021-02-05	Zimbabwe	Africa	46	2747.88	2556	0.956961	82169948
SRR14455594	PRJNA727735	AMPLICON	SAMN19031566	SRX10806387	K011627	Illumina MiSeq	PAIRED	RT-PCR	VIRAL RNA	Severe acute respiratory syndrome coronavirus 2	Homo sapiens	ILLUMINA	2020-12-31	Zimbabwe	Africa	69	2170.78	2070	0.986623	64912794
SRR14455595	PRJNA727735	AMPLICON	SAMN19031565	SRX10806386	K011626	Illumina MiSeq	PAIRED	RT-PCR	VIRAL RNA	Severe acute respiratory syndrome coronavirus 2	Homo sapiens	ILLUMINA	2021-01-02	Zimbabwe	Africa	30	1.07618	1	0	32181
SRR14455596	PRJNA727735	AMPLICON	SAMN19031564	SRX10806385	K011625	Illumina MiSeq	PAIRED	RT-PCR	VIRAL RNA	Severe acute respiratory syndrome coronavirus 2	Homo sapiens	ILLUMINA	2021-01-02	Zimbabwe	Africa	54	2490.87	2331	0.953851	74484619
SRR14455597	PRJNA727735	AMPLICON	SAMN19031563	SRX10806384	K011624	Illumina MiSeq	PAIRED	RT-PCR	VIRAL RNA	Severe acute respiratory syndrome coronavirus 2	Homo sapiens	ILLUMINA	2021-01-02	Zimbabwe	Africa	59	1904.94	1541	0.945424	56963423
SRR14455598	PRJNA727735	AMPLICON	SAMN19031562	SRX10806383	K011623	Illumina MiSeq	PAIRED	RT-PCR	VIRAL RNA	Severe acute respiratory syndrome coronavirus 2	Homo sapiens	ILLUMINA	2020-12-31	Zimbabwe	Africa	52	2592.26	2452	0.968063	77516476
SRR14455599	PRJNA727735	AMPLICON	SAMN19031561	SRX10806382	K011622	Illumina MiSeq	PAIRED	RT-PCR	VIRAL RNA	Severe acute respiratory syndrome coronavirus 2	Homo sapiens	ILLUMINA	2020-12-31	Zimbabwe	Africa	95	2122.33	1761	0.944922	63464055
SRR14455600	PRJNA727735	AMPLICON	SAMN19031560	SRX10806381	K011621	Illumina MiSeq	PAIRED	RT-PCR	VIRAL RNA	Severe acute respiratory syndrome coronavirus 2	Homo sapiens	ILLUMINA	2021-01-02	Zimbabwe	Africa	107	1708.28	1339	0.89496	51082841
SRR14455601	PRJNA727735	AMPLICON	SAMN19031559	SRX10806380	K011620	Illumina MiSeq	PAIRED	RT-PCR	VIRAL RNA	Severe acute respiratory syndrome coronavirus 2	Homo sapiens	ILLUMINA	2021-01-02	Zimbabwe	Africa	200	1906.53	1164	0.829582	57010981
SRR14455602	PRJNA727735	AMPLICON	SAMN19031558	SRX10806379	K011619	Illumina MiSeq	PAIRED	RT-PCR	VIRAL RNA	Severe acute respiratory syndrome coronavirus 2	Homo sapiens	ILLUMINA	2021-01-02	Zimbabwe	Africa	57	2199.37	2012	0.956861	65767881
SRR14455603	PRJNA727735	AMPLICON	SAMN19031557	SRX10806378	K011618	Illumina MiSeq	PAIRED	RT-PCR	VIRAL RNA	Severe acute respiratory syndrome coronavirus 2	Homo sapiens	ILLUMINA	2021-01-02	Zimbabwe	Africa	60	2273.02	2140	0.953115	67970164
SRR14455604	PRJNA727735	AMPLICON	SAMN19031529	SRX10806377	K011590	Illumina MiSeq	PAIRED	RT-PCR	VIRAL RNA	Severe acute respiratory syndrome coronavirus 2	Homo sapiens	ILLUMINA	2021-02-02	Zimbabwe	Africa	288	1970.66	972	0.764706	58928735
SRR14455605	PRJNA727735	AMPLICON	SAMN19031555	SRX10806376	K011616	Illumina MiSeq	PAIRED	RT-PCR	VIRAL RNA	Severe acute respiratory syndrome coronavirus 2	Homo sapiens	ILLUMINA	2020-12-30	Zimbabwe	Africa	94	1875.68	1523	0.930141	56088533
SRR14455606	PRJNA727735	AMPLICON	SAMN19031554	SRX10806375	K011615	Illumina MiSeq	PAIRED	RT-PCR	VIRAL RNA	Severe acute respiratory syndrome coronavirus 2	Homo sapiens	ILLUMINA	2021-01-05	Zimbabwe	Africa	188	1986.78	1339	0.779922	59410760
SRR14455607	PRJNA727735	AMPLICON	SAMN19031553	SRX10806374	K011614	Illumina MiSeq	PAIRED	RT-PCR	VIRAL RNA	Severe acute respiratory syndrome coronavirus 2	Homo sapiens	ILLUMINA	2020-12-11	Zimbabwe	Africa	228	1946.41	1166	0.787847	58203525
SRR14455608	PRJNA727735	AMPLICON	SAMN19031552	SRX10806373	K011613	Illumina MiSeq	PAIRED	RT-PCR	VIRAL RNA	Severe acute respiratory syndrome coronavirus 2	Homo sapiens	ILLUMINA	2020-12-11	Zimbabwe	Africa	189	1973.74	1307	0.827609	59020893
SRR14455609	PRJNA727735	AMPLICON	SAMN19031551	SRX10806372	K011612	Illumina MiSeq	PAIRED	RT-PCR	VIRAL RNA	Severe acute respiratory syndrome coronavirus 2	Homo sapiens	ILLUMINA	2020-12-17	Zimbabwe	Africa	216	1817.35	963	0.77009	54344111
SRR14455610	PRJNA727735	AMPLICON	SAMN19031550	SRX10806371	K011611	Illumina MiSeq	PAIRED	RT-PCR	VIRAL RNA	Severe acute respiratory syndrome coronavirus 2	Homo sapiens	ILLUMINA	2020-12-17	Zimbabwe	Africa	40	2130.76	2023	0.957864	63716144
SRR14455611	PRJNA727735	AMPLICON	SAMN19031549	SRX10806370	K011610	Illumina MiSeq	PAIRED	RT-PCR	VIRAL RNA	Severe acute respiratory syndrome coronavirus 2	Homo sapiens	ILLUMINA	2020-12-18	Zimbabwe	Africa	45	2222.4	2105	0.963348	66456345
SRR14455612	PRJNA727735	AMPLICON	SAMN19031548	SRX10806369	K011609	Illumina MiSeq	PAIRED	RT-PCR	VIRAL RNA	Severe acute respiratory syndrome coronavirus 2	Homo sapiens	ILLUMINA	2020-12-14	Zimbabwe	Africa	53	2992.36	2852	0.965923	89480538
SRR14455613	PRJNA727735	AMPLICON	SAMN19031547	SRX10806368	K011608	Illumina MiSeq	PAIRED	RT-PCR	VIRAL RNA	Severe acute respiratory syndrome coronavirus 2	Homo sapiens	ILLUMINA	2020-12-17	Zimbabwe	Africa	76	2525.92	1931	0.921078	75532585
SRR14455614	PRJNA727735	AMPLICON	SAMN19031546	SRX10806367	K011607	Illumina MiSeq	PAIRED	RT-PCR	VIRAL RNA	Severe acute respiratory syndrome coronavirus 2	Homo sapiens	ILLUMINA	2020-12-17	Zimbabwe	Africa	45	2602.95	2466	0.954051	77836022
SRR14455615	PRJNA727735	AMPLICON	SAMN19031528	SRX10806366	K011589	Illumina MiSeq	PAIRED	RT-PCR	VIRAL RNA	Severe acute respiratory syndrome coronavirus 2	Homo sapiens	ILLUMINA	2021-02-01	Zimbabwe	Africa	171	2194.95	1715	0.851052	65635505
SRR14455616	PRJNA727735	AMPLICON	SAMN19031545	SRX10806365	K011606	Illumina MiSeq	PAIRED	RT-PCR	VIRAL RNA	Severe acute respiratory syndrome coronavirus 2	Homo sapiens	ILLUMINA	2020-12-17	Zimbabwe	Africa	58	2.18456	1	0	65325
SRR14455617	PRJNA727735	AMPLICON	SAMN19031544	SRX10806364	K011605	Illumina MiSeq	PAIRED	RT-PCR	VIRAL RNA	Severe acute respiratory syndrome coronavirus 2	Homo sapiens	ILLUMINA	2020-12-15	Zimbabwe	Africa	40	2337.61	2239	0.949169	69901559
SRR14455618	PRJNA727735	AMPLICON	SAMN19031543	SRX10806363	K011604	Illumina MiSeq	PAIRED	RT-PCR	VIRAL RNA	Severe acute respiratory syndrome coronavirus 2	Homo sapiens	ILLUMINA	2020-12-14	Zimbabwe	Africa	202	1883.95	1261	0.802796	56335777
SRR14455619	PRJNA727735	AMPLICON	SAMN19031542	SRX10806362	K011603	Illumina MiSeq	PAIRED	RT-PCR	VIRAL RNA	Severe acute respiratory syndrome coronavirus 2	Homo sapiens	ILLUMINA	2020-12-17	Zimbabwe	Africa	199	1622.39	739	0.753169	48514225
SRR14455620	PRJNA727735	AMPLICON	SAMN19031541	SRX10806361	K011602	Illumina MiSeq	PAIRED	RT-PCR	VIRAL RNA	Severe acute respiratory syndrome coronavirus 2	Homo sapiens	ILLUMINA	2020-12-17	Zimbabwe	Africa	200	1873.21	1064	0.780925	56014649
SRR14455621	PRJNA727735	AMPLICON	SAMN19031540	SRX10806360	K011601	Illumina MiSeq	PAIRED	RT-PCR	VIRAL RNA	Severe acute respiratory syndrome coronavirus 2	Homo sapiens	ILLUMINA	2020-12-14	Zimbabwe	Africa	31	2304.81	2273	0.964686	68920865
SRR14455622	PRJNA727735	AMPLICON	SAMN19031539	SRX10806359	K011600	Illumina MiSeq	PAIRED	RT-PCR	VIRAL RNA	Severe acute respiratory syndrome coronavirus 2	Homo sapiens	ILLUMINA	2020-12-11	Zimbabwe	Africa	216	2027.2	1472	0.834197	60619300
SRR14455623	PRJNA727735	AMPLICON	SAMN19031538	SRX10806358	K011599	Illumina MiSeq	PAIRED	RT-PCR	VIRAL RNA	Severe acute respiratory syndrome coronavirus 2	Homo sapiens	ILLUMINA	2020-12-11	Zimbabwe	Africa	31	2043.68	1862	0.940173	61112129
SRR14455624	PRJNA727735	AMPLICON	SAMN19031537	SRX10806357	K011598	Illumina MiSeq	PAIRED	RT-PCR	VIRAL RNA	Severe acute respiratory syndrome coronavirus 2	Homo sapiens	ILLUMINA	2020-12-07	Zimbabwe	Africa	40	1.97278	1	0	58992
SRR14455625	PRJNA727735	AMPLICON	SAMN19031536	SRX10806356	K011597	Illumina MiSeq	PAIRED	RT-PCR	VIRAL RNA	Severe acute respiratory syndrome coronavirus 2	Homo sapiens	ILLUMINA	2020-12-30	Zimbabwe	Africa	54	2575.07	2491	0.958265	77002186
SRR14455626	PRJNA727735	AMPLICON	SAMN19031527	SRX10806355	K011588	Illumina MiSeq	PAIRED	RT-PCR	VIRAL RNA	Severe acute respiratory syndrome coronavirus 2	Homo sapiens	ILLUMINA	2021-01-30	Zimbabwe	Africa	217	1839.38	1216	0.786911	55002976
SRR14455627	PRJNA727735	AMPLICON	SAMN19031526	SRX10806354	K011587	Illumina MiSeq	PAIRED	RT-PCR	VIRAL RNA	Severe acute respiratory syndrome coronavirus 2	Homo sapiens	ILLUMINA	2021-01-26	Zimbabwe	Africa	224	587.74	278	0.645253	17575189
SRR14458671	PRJNA707536	AMPLICON	SAMN19042262	SRX10808829	SD-SDPHL-0299	Illumina MiSeq	PAIRED	PCR	VIRAL RNA	Severe acute respiratory syndrome coronavirus 2	Homo sapiens	ILLUMINA	2021-04-05	United States	North America	48	1463.13	1451	0.95656	43752081
SRR14458672	PRJNA707536	AMPLICON	SAMN19042261	SRX10808828	SD-SDPHL-0298	Illumina MiSeq	PAIRED	PCR	VIRAL RNA	Severe acute respiratory syndrome coronavirus 2	Homo sapiens	ILLUMINA	2021-04-08	United States	North America	55	1308.87	1282	0.963114	39139127
SRR14458673	PRJNA707536	AMPLICON	SAMN19042252	SRX10808827	SD-SDPHL-0288	Illumina MiSeq	PAIRED	PCR	VIRAL RNA	Severe acute respiratory syndrome coronavirus 2	Homo sapiens	ILLUMINA	2021-03-22	United States	North America	57	1400.74	1442	0.925292	41886282
SRR14458674	PRJNA707536	AMPLICON	SAMN19042251	SRX10808826	SD-SDPHL-0287	Illumina MiSeq	PAIRED	PCR	VIRAL RNA	Severe acute respiratory syndrome coronavirus 2	Homo sapiens	ILLUMINA	2021-03-19	United States	North America	39	1531.73	1528	0.94636	45803189
SRR14458675	PRJNA707536	AMPLICON	SAMN19042260	SRX10808825	SD-SDPHL-0297	Illumina MiSeq	PAIRED	PCR	VIRAL RNA	Severe acute respiratory syndrome coronavirus 2	Homo sapiens	ILLUMINA	2021-04-12	United States	North America	49	1613	1611	0.956392	48233532
SRR14458676	PRJNA707536	AMPLICON	SAMN19042259	SRX10808824	SD-SDPHL-0296	Illumina MiSeq	PAIRED	PCR	VIRAL RNA	Severe acute respiratory syndrome coronavirus 2	Homo sapiens	ILLUMINA	2021-04-14	United States	North America	46	1439.24	1403	0.973849	43037596
SRR14458677	PRJNA707536	AMPLICON	SAMN19042258	SRX10808823	SD-SDPHL-0295	Illumina MiSeq	PAIRED	PCR	VIRAL RNA	Severe acute respiratory syndrome coronavirus 2	Homo sapiens	ILLUMINA	2021-04-12	United States	North America	56	1069.47	1105	0.866334	31980315
SRR14458678	PRJNA707536	AMPLICON	SAMN19042257	SRX10808822	SD-SDPHL-0293	Illumina MiSeq	PAIRED	PCR	VIRAL RNA	Severe acute respiratory syndrome coronavirus 2	Homo sapiens	ILLUMINA	2021-04-09	United States	North America	43	202.694	203	0.791526	6061156
SRR14458679	PRJNA707536	AMPLICON	SAMN19042256	SRX10808821	SD-SDPHL-0292	Illumina MiSeq	PAIRED	PCR	VIRAL RNA	Severe acute respiratory syndrome coronavirus 2	Homo sapiens	ILLUMINA	2021-04-01	United States	North America	47	1254.32	1211	0.954854	37508017
SRR14458680	PRJNA707536	AMPLICON	SAMN19042255	SRX10808820	SD-SDPHL-0291	Illumina MiSeq	PAIRED	PCR	VIRAL RNA	Severe acute respiratory syndrome coronavirus 2	Homo sapiens	ILLUMINA	2021-03-30	United States	North America	40	1359.73	1333	0.95141	40660042
SRR14458681	PRJNA707536	AMPLICON	SAMN19042254	SRX10808819	SD-SDPHL-0290	Illumina MiSeq	PAIRED	PCR	VIRAL RNA	Severe acute respiratory syndrome coronavirus 2	Homo sapiens	ILLUMINA	2021-03-26	United States	North America	56	1196.83	1228	0.934455	35788714
SRR14458682	PRJNA707536	AMPLICON	SAMN19042279	SRX10808818	SD-SDPHL-0316	Illumina MiSeq	PAIRED	PCR	VIRAL RNA	Severe acute respiratory syndrome coronavirus 2	Homo sapiens	ILLUMINA	2021-04-22	United States	North America	49	1337.39	1378	0.922382	39991924
SRR14458683	PRJNA707536	AMPLICON	SAMN19042278	SRX10808817	SD-SDPHL-0315	Illumina MiSeq	PAIRED	PCR	VIRAL RNA	Severe acute respiratory syndrome coronavirus 2	Homo sapiens	ILLUMINA	2021-04-22	United States	North America	57	1392.15	1253	0.889844	41629552
SRR14458684	PRJNA707536	AMPLICON	SAMN19042277	SRX10808816	SD-SDPHL-0314	Illumina MiSeq	PAIRED	PCR	VIRAL RNA	Severe acute respiratory syndrome coronavirus 2	Homo sapiens	ILLUMINA	2021-04-22	United States	North America	61	1430.58	1376	0.858643	42778718
SRR14458685	PRJNA707536	AMPLICON	SAMN19042276	SRX10808815	SD-SDPHL-0313	Illumina MiSeq	PAIRED	PCR	VIRAL RNA	Severe acute respiratory syndrome coronavirus 2	Homo sapiens	ILLUMINA	2021-04-21	United States	North America	59	1411.59	1430	0.8763	42210842
SRR14458686	PRJNA707536	AMPLICON	SAMN19042275	SRX10808814	SD-SDPHL-0312	Illumina MiSeq	PAIRED	PCR	VIRAL RNA	Severe acute respiratory syndrome coronavirus 2	Homo sapiens	ILLUMINA	2021-04-22	United States	North America	56	1520.85	1523	0.94422	45477957
SRR14458687	PRJNA707536	AMPLICON	SAMN19042274	SRX10808813	SD-SDPHL-0311	Illumina MiSeq	PAIRED	PCR	VIRAL RNA	Severe acute respiratory syndrome coronavirus 2	Homo sapiens	ILLUMINA	2021-04-22	United States	North America	69	1453.96	1476	0.909307	43477872
SRR14458688	PRJNA707536	AMPLICON	SAMN19042273	SRX10808812	SD-SDPHL-0310	Illumina MiSeq	PAIRED	PCR	VIRAL RNA	Severe acute respiratory syndrome coronavirus 2	Homo sapiens	ILLUMINA	2021-04-14	United States	North America	48	1419.75	1405	0.956192	42454727
SRR14458689	PRJNA707536	AMPLICON	SAMN19042272	SRX10808811	SD-SDPHL-0309	Illumina MiSeq	PAIRED	PCR	VIRAL RNA	Severe acute respiratory syndrome coronavirus 2	Homo sapiens	ILLUMINA	2021-04-13	United States	North America	51	1323.97	1307	0.956426	39590799
SRR14458690	PRJNA707536	AMPLICON	SAMN19042271	SRX10808810	SD-SDPHL-0308	Illumina MiSeq	PAIRED	PCR	VIRAL RNA	Severe acute respiratory syndrome coronavirus 2	Homo sapiens	ILLUMINA	2021-04-15	United States	North America	45	1268.34	1261	0.957362	37927107
SRR14458691	PRJNA707536	AMPLICON	SAMN19042253	SRX10808809	SD-SDPHL-0289	Illumina MiSeq	PAIRED	PCR	VIRAL RNA	Severe acute respiratory syndrome coronavirus 2	Homo sapiens	ILLUMINA	2021-03-30	United States	North America	49	1206.26	1189	0.954921	36070897
SRR14458692	PRJNA707536	AMPLICON	SAMN19042270	SRX10808808	SD-SDPHL-0307	Illumina MiSeq	PAIRED	PCR	VIRAL RNA	Severe acute respiratory syndrome coronavirus 2	Homo sapiens	ILLUMINA	2021-04-19	United States	North America	43	1277.76	1266	0.94529	38208901
SRR14458693	PRJNA707536	AMPLICON	SAMN19042269	SRX10808807	SD-SDPHL-0306	Illumina MiSeq	PAIRED	PCR	VIRAL RNA	Severe acute respiratory syndrome coronavirus 2	Homo sapiens	ILLUMINA	2021-04-19	United States	North America	52	1418.58	1426	0.927566	42419910
SRR14458694	PRJNA707536	AMPLICON	SAMN19042268	SRX10808806	SD-SDPHL-0305	Illumina MiSeq	PAIRED	PCR	VIRAL RNA	Severe acute respiratory syndrome coronavirus 2	Homo sapiens	ILLUMINA	2021-04-13	United States	North America	58	1369.45	1350	0.9484	40950727
SRR14458695	PRJNA707536	AMPLICON	SAMN19042267	SRX10808805	SD-SDPHL-0304	Illumina MiSeq	PAIRED	PCR	VIRAL RNA	Severe acute respiratory syndrome coronavirus 2	Homo sapiens	ILLUMINA	2021-04-14	United States	North America	54	1480.34	1458	0.947029	44266564
SRR14458696	PRJNA707536	AMPLICON	SAMN19042266	SRX10808804	SD-SDPHL-0303	Illumina MiSeq	PAIRED	PCR	VIRAL RNA	Severe acute respiratory syndrome coronavirus 2	Homo sapiens	ILLUMINA	2021-04-23	United States	North America	53	1409.77	1371	0.892385	42156222
SRR14458697	PRJNA707536	AMPLICON	SAMN19042265	SRX10808803	SD-SDPHL-0302	Illumina MiSeq	PAIRED	PCR	VIRAL RNA	Severe acute respiratory syndrome coronavirus 2	Homo sapiens	ILLUMINA	2021-04-03	United States	North America	55	1332.61	1337	0.931144	39849027
SRR14458698	PRJNA707536	AMPLICON	SAMN19042264	SRX10808802	SD-SDPHL-0301	Illumina MiSeq	PAIRED	PCR	VIRAL RNA	Severe acute respiratory syndrome coronavirus 2	Homo sapiens	ILLUMINA	2021-04-05	United States	North America	47	1416.42	1323	0.899442	42355219
SRR14458699	PRJNA707536	AMPLICON	SAMN19042263	SRX10808801	SD-SDPHL-0300	Illumina MiSeq	PAIRED	PCR	VIRAL RNA	Severe acute respiratory syndrome coronavirus 2	Homo sapiens	ILLUMINA	2021-04-10	United States	North America	45	1416.29	1423	0.915761	42351370
SRR14459185	PRJNA713804	AMPLICON	SAMN19024872	SRX10809303	012108501650A	Illumina NovaSeq 6000	PAIRED	RT-PCR	VIRAL RNA	Severe acute respiratory syndrome coronavirus 2	Homo sapiens	ILLUMINA	2021-03-26	United States	North America	28	5669.73	7950	0.978731	169541800
SRR14459186	PRJNA713804	AMPLICON	SAMN19024873	SRX10809304	012108501821A	Illumina NovaSeq 6000	PAIRED	RT-PCR	VIRAL RNA	Severe acute respiratory syndrome coronavirus 2	Homo sapiens	ILLUMINA	2021-03-26	United States	North America	50	5309.33	7593	0.961475	158764897
SRR14459187	PRJNA713804	AMPLICON	SAMN19024874	SRX10809305	012108505084A	Illumina NovaSeq 6000	PAIRED	RT-PCR	VIRAL RNA	Severe acute respiratory syndrome coronavirus 2	Homo sapiens	ILLUMINA	2021-03-26	United States	North America	39	5348.4	6793	0.959369	159933211
SRR14459188	PRJNA713804	AMPLICON	SAMN19024875	SRX10809306	012108505478A	Illumina NovaSeq 6000	PAIRED	RT-PCR	VIRAL RNA	Severe acute respiratory syndrome coronavirus 2	Homo sapiens	ILLUMINA	2021-03-26	United States	North America	43	5079.62	5813	0.960171	151895832
SRR14459189	PRJNA713804	AMPLICON	SAMN19024876	SRX10809307	012108505769A	Illumina NovaSeq 6000	PAIRED	RT-PCR	VIRAL RNA	Severe acute respiratory syndrome coronavirus 2	Homo sapiens	ILLUMINA	2021-03-26	United States	North America	50	5329.3	7729	0.968431	159362171
SRR14459190	PRJNA713804	AMPLICON	SAMN19024877	SRX10809308	012108505831A	Illumina NovaSeq 6000	PAIRED	RT-PCR	VIRAL RNA	Severe acute respiratory syndrome coronavirus 2	Homo sapiens	ILLUMINA	2021-03-26	United States	North America	61	4922.94	6141	0.950975	147210804
SRR14459191	PRJNA713804	AMPLICON	SAMN19024878	SRX10809309	012108600621A	Illumina NovaSeq 6000	PAIRED	RT-PCR	VIRAL RNA	Severe acute respiratory syndrome coronavirus 2	Homo sapiens	ILLUMINA	2021-03-27	United States	North America	41	4961.91	5310	0.961442	148376075
SRR14459192	PRJNA713804	AMPLICON	SAMN19024879	SRX10809310	012108600716A	Illumina NovaSeq 6000	PAIRED	RT-PCR	VIRAL RNA	Severe acute respiratory syndrome coronavirus 2	Homo sapiens	ILLUMINA	2021-03-27	United States	North America	33	5020.48	5822	0.967696	150127483
SRR14459193	PRJNA713804	AMPLICON	SAMN19024880	SRX10809311	012108602769A	Illumina NovaSeq 6000	PAIRED	RT-PCR	VIRAL RNA	Severe acute respiratory syndrome coronavirus 2	Homo sapiens	ILLUMINA	2021-03-27	United States	North America	47	5000.32	6452	0.953249	149524453
SRR14459194	PRJNA713804	AMPLICON	SAMN19024881	SRX10809312	012108603238A	Illumina NovaSeq 6000	PAIRED	RT-PCR	VIRAL RNA	Severe acute respiratory syndrome coronavirus 2	Homo sapiens	ILLUMINA	2021-03-27	United States	North America	47	4912.88	6137	0.964385	146909727
SRR14459195	PRJNA713804	AMPLICON	SAMN19024882	SRX10809313	012108702816A	Illumina NovaSeq 6000	PAIRED	RT-PCR	VIRAL RNA	Severe acute respiratory syndrome coronavirus 2	Homo sapiens	ILLUMINA	2021-03-28	United States	North America	39	5576.33	7905	0.961409	166749033
SRR14459208	PRJNA713804	AMPLICON	SAMN19024883	SRX10809326	012108703050A	Illumina NovaSeq 6000	PAIRED	RT-PCR	VIRAL RNA	Severe acute respiratory syndrome coronavirus 2	Homo sapiens	ILLUMINA	2021-03-28	United States	North America	47	6069.16	7888	0.991105	181486127
SRR14459209	PRJNA713804	AMPLICON	SAMN19024884	SRX10809327	012108703702A	Illumina NovaSeq 6000	PAIRED	RT-PCR	VIRAL RNA	Severe acute respiratory syndrome coronavirus 2	Homo sapiens	ILLUMINA	2021-03-28	United States	North America	46	6337.33	7945	0.995352	189505262
SRR14459210	PRJNA713804	AMPLICON	SAMN19024885	SRX10809328	012108802552A	Illumina NovaSeq 6000	PAIRED	RT-PCR	VIRAL RNA	Severe acute respiratory syndrome coronavirus 2	Homo sapiens	ILLUMINA	2021-03-29	United States	North America	27	5879.57	7910	0.991038	175816708
SRR14459211	PRJNA713804	AMPLICON	SAMN19024886	SRX10809329	012108802590A	Illumina NovaSeq 6000	PAIRED	RT-PCR	VIRAL RNA	Severe acute respiratory syndrome coronavirus 2	Homo sapiens	ILLUMINA	2021-03-29	United States	North America	49	5918.89	7813	0.990804	176992563
SRR14459212	PRJNA713804	AMPLICON	SAMN19024887	SRX10809330	012108802621A	Illumina NovaSeq 6000	PAIRED	RT-PCR	VIRAL RNA	Severe acute respiratory syndrome coronavirus 2	Homo sapiens	ILLUMINA	2021-03-29	United States	North America	47	5907.86	7846	0.992074	176662882
SRR14459213	PRJNA713804	AMPLICON	SAMN19024888	SRX10809331	012108802704A	Illumina NovaSeq 6000	PAIRED	RT-PCR	VIRAL RNA	Severe acute respiratory syndrome coronavirus 2	Homo sapiens	ILLUMINA	2021-03-29	United States	North America	29	6327.55	7960	0.995485	189212742
SRR14459214	PRJNA713804	AMPLICON	SAMN19024889	SRX10809332	012108802828A	Illumina NovaSeq 6000	PAIRED	RT-PCR	VIRAL RNA	Severe acute respiratory syndrome coronavirus 2	Homo sapiens	ILLUMINA	2021-03-29	United States	North America	50	5893.02	7958	0.991339	176218937
SRR14459225	PRJNA713804	AMPLICON	SAMN19024890	SRX10809343	012108802871A	Illumina NovaSeq 6000	PAIRED	RT-PCR	VIRAL RNA	Severe acute respiratory syndrome coronavirus 2	Homo sapiens	ILLUMINA	2021-03-29	United States	North America	29	5797.87	7862	0.988095	173373649
SRR14459226	PRJNA713804	AMPLICON	SAMN19024891	SRX10809344	012108802891A	Illumina NovaSeq 6000	PAIRED	RT-PCR	VIRAL RNA	Severe acute respiratory syndrome coronavirus 2	Homo sapiens	ILLUMINA	2021-03-29	United States	North America	50	5948.83	7930	0.993981	177887973
SRR14459227	PRJNA713804	AMPLICON	SAMN19024892	SRX10809345	012108803046A	Illumina NovaSeq 6000	PAIRED	RT-PCR	VIRAL RNA	Severe acute respiratory syndrome coronavirus 2	Homo sapiens	ILLUMINA	2021-03-29	United States	North America	47	5644.47	7700	0.992308	168786559
SRR14459228	PRJNA713804	AMPLICON	SAMN19024893	SRX10809346	012108803695A	Illumina NovaSeq 6000	PAIRED	RT-PCR	VIRAL RNA	Severe acute respiratory syndrome coronavirus 2	Homo sapiens	ILLUMINA	2021-03-29	United States	North America	39	5863.18	7973	0.974785	175326656
SRR14459229	PRJNA713804	AMPLICON	SAMN19024894	SRX10809347	012108803914A	Illumina NovaSeq 6000	PAIRED	RT-PCR	VIRAL RNA	Severe acute respiratory syndrome coronavirus 2	Homo sapiens	ILLUMINA	2021-03-29	United States	North America	48	5843.95	7961	0.98853	174751766
SRR14459236	PRJNA713804	AMPLICON	SAMN19024895	SRX10809354	012108804137A	Illumina NovaSeq 6000	PAIRED	RT-PCR	VIRAL RNA	Severe acute respiratory syndrome coronavirus 2	Homo sapiens	ILLUMINA	2021-03-29	United States	North America	29	5761.13	7888	0.990335	172275047
SRR14459237	PRJNA713804	AMPLICON	SAMN19024896	SRX10809355	012108804248A	Illumina NovaSeq 6000	PAIRED	RT-PCR	VIRAL RNA	Severe acute respiratory syndrome coronavirus 2	Homo sapiens	ILLUMINA	2021-03-29	United States	North America	48	6063.63	7990	0.993245	181320601
SRR14459238	PRJNA713804	AMPLICON	SAMN19024897	SRX10809356	012108804297A	Illumina NovaSeq 6000	PAIRED	RT-PCR	VIRAL RNA	Severe acute respiratory syndrome coronavirus 2	Homo sapiens	ILLUMINA	2021-03-29	United States	North America	47	5817.01	7803	0.987326	173946011
SRR14459239	PRJNA713804	AMPLICON	SAMN19024898	SRX10809357	012108804393A	Illumina NovaSeq 6000	PAIRED	RT-PCR	VIRAL RNA	Severe acute respiratory syndrome coronavirus 2	Homo sapiens	ILLUMINA	2021-03-29	United States	North America	55	5784.87	7875	0.988663	172984871
SRR14459240	PRJNA713804	AMPLICON	SAMN19024899	SRX10809358	012108804399A	Illumina NovaSeq 6000	PAIRED	RT-PCR	VIRAL RNA	Severe acute respiratory syndrome coronavirus 2	Homo sapiens	ILLUMINA	2021-03-29	United States	North America	38	5824.54	7840	0.984918	174171099
SRR14459242	PRJNA713804	AMPLICON	SAMN19024900	SRX10809360	012108804568A	Illumina NovaSeq 6000	PAIRED	RT-PCR	VIRAL RNA	Severe acute respiratory syndrome coronavirus 2	Homo sapiens	ILLUMINA	2021-03-29	United States	North America	42	6180.44	7981	0.977661	184813630
SRR14459243	PRJNA713804	AMPLICON	SAMN19024901	SRX10809361	012108804823A	Illumina NovaSeq 6000	PAIRED	RT-PCR	VIRAL RNA	Severe acute respiratory syndrome coronavirus 2	Homo sapiens	ILLUMINA	2021-03-29	United States	North America	51	6362.21	7961	0.996221	190249092
SRR14459244	PRJNA713804	AMPLICON	SAMN19024902	SRX10809362	012108804847A	Illumina NovaSeq 6000	PAIRED	RT-PCR	VIRAL RNA	Severe acute respiratory syndrome coronavirus 2	Homo sapiens	ILLUMINA	2021-03-29	United States	North America	44	5201.95	5809	0.989499	155553837
SRR14459245	PRJNA713804	AMPLICON	SAMN19024904	SRX10809363	012108805283A	Illumina NovaSeq 6000	PAIRED	RT-PCR	VIRAL RNA	Severe acute respiratory syndrome coronavirus 2	Homo sapiens	ILLUMINA	2021-03-29	United States	North America	50	5500.75	6934	0.974551	164488795
SRR14459246	PRJNA713804	AMPLICON	SAMN19024905	SRX10809364	012108805889A	Illumina NovaSeq 6000	PAIRED	RT-PCR	VIRAL RNA	Severe acute respiratory syndrome coronavirus 2	Homo sapiens	ILLUMINA	2021-03-29	United States	North America	30	5459.93	7789	0.962479	163268271
SRR14459247	PRJNA713804	AMPLICON	SAMN19024906	SRX10809365	012108806162A	Illumina NovaSeq 6000	PAIRED	RT-PCR	VIRAL RNA	Severe acute respiratory syndrome coronavirus 2	Homo sapiens	ILLUMINA	2021-03-29	United States	North America	47	5672.72	7973	0.964585	169631368
SRR14459248	PRJNA713804	AMPLICON	SAMN19024907	SRX10809366	012108900720A	Illumina NovaSeq 6000	PAIRED	RT-PCR	VIRAL RNA	Severe acute respiratory syndrome coronavirus 2	Homo sapiens	ILLUMINA	2021-03-30	United States	North America	31	5903.3	7928	0.986389	176526331
SRR14459249	PRJNA713804	AMPLICON	SAMN19024908	SRX10809367	012108901671A	Illumina NovaSeq 6000	PAIRED	RT-PCR	VIRAL RNA	Severe acute respiratory syndrome coronavirus 2	Homo sapiens	ILLUMINA	2021-03-30	United States	North America	30	5577.22	7824	0.983948	166775485
SRR14459250	PRJNA713804	AMPLICON	SAMN19024909	SRX10809368	012108901749A	Illumina NovaSeq 6000	PAIRED	RT-PCR	VIRAL RNA	Severe acute respiratory syndrome coronavirus 2	Homo sapiens	ILLUMINA	2021-03-30	United States	North America	43	5978.11	7948	0.992108	178763435
SRR14459251	PRJNA713804	AMPLICON	SAMN19024910	SRX10809369	012108901778A	Illumina NovaSeq 6000	PAIRED	RT-PCR	VIRAL RNA	Severe acute respiratory syndrome coronavirus 2	Homo sapiens	ILLUMINA	2021-03-30	United States	North America	45	5712.98	7920	0.972979	170835196
SRR14459365	PRJNA713804	AMPLICON	SAMN19024911	SRX10809483	012108903805A	Illumina NovaSeq 6000	PAIRED	RT-PCR	VIRAL RNA	Severe acute respiratory syndrome coronavirus 2	Homo sapiens	ILLUMINA	2021-03-30	United States	North America	44	5790.56	7958	0.986924	173154990
SRR14459366	PRJNA713804	AMPLICON	SAMN19024912	SRX10809484	012108904134A	Illumina NovaSeq 6000	PAIRED	RT-PCR	VIRAL RNA	Severe acute respiratory syndrome coronavirus 2	Homo sapiens	ILLUMINA	2021-03-30	United States	North America	40	5983.5	7944	0.967395	178924618
SRR14459367	PRJNA713804	AMPLICON	SAMN19024913	SRX10809485	012108904434A	Illumina NovaSeq 6000	PAIRED	RT-PCR	VIRAL RNA	Severe acute respiratory syndrome coronavirus 2	Homo sapiens	ILLUMINA	2021-03-30	United States	North America	42	5925.38	7809	0.975621	177186752
SRR14459368	PRJNA713804	AMPLICON	SAMN19024914	SRX10809486	012108905027A	Illumina NovaSeq 6000	PAIRED	RT-PCR	VIRAL RNA	Severe acute respiratory syndrome coronavirus 2	Homo sapiens	ILLUMINA	2021-03-30	United States	North America	48	5790.54	7901	0.98873	173154600
SRR14459369	PRJNA713804	AMPLICON	SAMN19024915	SRX10809487	012108907026A	Illumina NovaSeq 6000	PAIRED	RT-PCR	VIRAL RNA	Severe acute respiratory syndrome coronavirus 2	Homo sapiens	ILLUMINA	2021-03-30	United States	North America	41	5448.71	7160	0.964786	162932783
SRR14459370	PRJNA713804	AMPLICON	SAMN19024916	SRX10809488	012109001779A	Illumina NovaSeq 6000	PAIRED	RT-PCR	VIRAL RNA	Severe acute respiratory syndrome coronavirus 2	Homo sapiens	ILLUMINA	2021-03-31	United States	North America	47	5801.01	7931	0.990034	173467556
SRR14459371	PRJNA713804	AMPLICON	SAMN19024917	SRX10809489	012109001844A	Illumina NovaSeq 6000	PAIRED	RT-PCR	VIRAL RNA	Severe acute respiratory syndrome coronavirus 2	Homo sapiens	ILLUMINA	2021-03-31	United States	North America	51	5382.29	6543	0.988463	160946707
SRR14459372	PRJNA713804	AMPLICON	SAMN19024918	SRX10809490	012109004700A	Illumina NovaSeq 6000	PAIRED	RT-PCR	VIRAL RNA	Severe acute respiratory syndrome coronavirus 2	Homo sapiens	ILLUMINA	2021-03-31	United States	North America	45	5814.41	7928	0.988964	173868336
SRR14459373	PRJNA713804	AMPLICON	SAMN19024919	SRX10809491	012109004722A	Illumina NovaSeq 6000	PAIRED	RT-PCR	VIRAL RNA	Severe acute respiratory syndrome coronavirus 2	Homo sapiens	ILLUMINA	2021-03-31	United States	North America	48	5900.79	7979	0.991506	176451429
SRR14459374	PRJNA713804	AMPLICON	SAMN19024920	SRX10809492	012109006268A	Illumina NovaSeq 6000	PAIRED	RT-PCR	VIRAL RNA	Severe acute respiratory syndrome coronavirus 2	Homo sapiens	ILLUMINA	2021-03-31	United States	North America	30	6000.42	7974	0.992777	179430515
SRR14459375	PRJNA713804	AMPLICON	SAMN19024921	SRX10809493	012109007052A	Illumina NovaSeq 6000	PAIRED	RT-PCR	VIRAL RNA	Severe acute respiratory syndrome coronavirus 2	Homo sapiens	ILLUMINA	2021-03-31	United States	North America	35	5835.62	7900	0.98348	174502571
SRR14459376	PRJNA713804	AMPLICON	SAMN19024922	SRX10809494	012109101737A	Illumina NovaSeq 6000	PAIRED	RT-PCR	VIRAL RNA	Severe acute respiratory syndrome coronavirus 2	Homo sapiens	ILLUMINA	2021-04-01	United States	North America	53	5257.96	7242	0.938535	157228737
SRR14459377	PRJNA713804	AMPLICON	SAMN19024923	SRX10809495	012109104330A	Illumina NovaSeq 6000	PAIRED	RT-PCR	VIRAL RNA	Severe acute respiratory syndrome coronavirus 2	Homo sapiens	ILLUMINA	2021-04-01	United States	North America	52	5575.64	7857	0.973147	166728453
SRR14459378	PRJNA713804	AMPLICON	SAMN19024924	SRX10809496	012109105700A	Illumina NovaSeq 6000	PAIRED	RT-PCR	VIRAL RNA	Severe acute respiratory syndrome coronavirus 2	Homo sapiens	ILLUMINA	2021-04-01	United States	North America	46	5799.91	7888	0.992576	173434608
SRR14459379	PRJNA713804	AMPLICON	SAMN19024925	SRX10809497	012109106220A	Illumina NovaSeq 6000	PAIRED	RT-PCR	VIRAL RNA	Severe acute respiratory syndrome coronavirus 2	Homo sapiens	ILLUMINA	2021-04-01	United States	North America	48	5929.67	7876	0.984383	177314805
SRR14459380	PRJNA713804	AMPLICON	SAMN19024926	SRX10809498	012109106627A	Illumina NovaSeq 6000	PAIRED	RT-PCR	VIRAL RNA	Severe acute respiratory syndrome coronavirus 2	Homo sapiens	ILLUMINA	2021-04-01	United States	North America	41	5579.69	7780	0.955356	166849610
SRR14459381	PRJNA713804	AMPLICON	SAMN19024927	SRX10809499	012109200043A	Illumina NovaSeq 6000	PAIRED	RT-PCR	VIRAL RNA	Severe acute respiratory syndrome coronavirus 2	Homo sapiens	ILLUMINA	2021-04-02	United States	North America	46	6231.75	7980	0.994716	186348052
SRR14459382	PRJNA713804	AMPLICON	SAMN19024928	SRX10809500	012109303789A	Illumina NovaSeq 6000	PAIRED	RT-PCR	VIRAL RNA	Severe acute respiratory syndrome coronavirus 2	Homo sapiens	ILLUMINA	2021-04-03	United States	North America	61	5621.22	7738	0.980102	168091473
SRR14459383	PRJNA713804	AMPLICON	SAMN19024929	SRX10809501	012109502228A	Illumina NovaSeq 6000	PAIRED	RT-PCR	VIRAL RNA	Severe acute respiratory syndrome coronavirus 2	Homo sapiens	ILLUMINA	2021-04-05	United States	North America	35	5302.5	7374	0.968665	158560582
SRR14459384	PRJNA713804	AMPLICON	SAMN19024930	SRX10809502	012109502251A	Illumina NovaSeq 6000	PAIRED	RT-PCR	VIRAL RNA	Severe acute respiratory syndrome coronavirus 2	Homo sapiens	ILLUMINA	2021-04-05	United States	North America	34	4745.86	5129	0.963014	141915528
SRR14459385	PRJNA713804	AMPLICON	SAMN19024931	SRX10809503	012109503850A	Illumina NovaSeq 6000	PAIRED	RT-PCR	VIRAL RNA	Severe acute respiratory syndrome coronavirus 2	Homo sapiens	ILLUMINA	2021-04-05	United States	North America	49	6168.33	7967	0.993178	184451641
SRR14459386	PRJNA713804	AMPLICON	SAMN19024932	SRX10809504	012109504121A	Illumina NovaSeq 6000	PAIRED	RT-PCR	VIRAL RNA	Severe acute respiratory syndrome coronavirus 2	Homo sapiens	ILLUMINA	2021-04-05	United States	North America	54	5954.16	7981	0.993546	178047341
SRR14459387	PRJNA713804	AMPLICON	SAMN19024903	SRX10809505	012108804886A	Illumina NovaSeq 6000	PAIRED	RT-PCR	VIRAL RNA	Severe acute respiratory syndrome coronavirus 2	Homo sapiens	ILLUMINA	2021-03-29	United States	North America	43	5923.37	7842	0.991439	177126561
SRR14459521	PRJNA713804	AMPLICON	SAMN19024933	SRX10809639	012109504347A	Illumina NovaSeq 6000	PAIRED	RT-PCR	VIRAL RNA	Severe acute respiratory syndrome coronavirus 2	Homo sapiens	ILLUMINA	2021-04-05	United States	North America	41	5382.38	7177	0.987259	160949175
SRR14459522	PRJNA713804	AMPLICON	SAMN19024934	SRX10809640	012109504714A	Illumina NovaSeq 6000	PAIRED	RT-PCR	VIRAL RNA	Severe acute respiratory syndrome coronavirus 2	Homo sapiens	ILLUMINA	2021-04-05	United States	North America	46	6549.3	7983	0.996556	195843763
SRR14459523	PRJNA713804	AMPLICON	SAMN19024935	SRX10809641	012109504855A	Illumina NovaSeq 6000	PAIRED	RT-PCR	VIRAL RNA	Severe acute respiratory syndrome coronavirus 2	Homo sapiens	ILLUMINA	2021-04-05	United States	North America	50	5034.62	6648	0.960974	150550289
SRR14459524	PRJNA713804	AMPLICON	SAMN19024936	SRX10809642	012109506749A	Illumina NovaSeq 6000	PAIRED	RT-PCR	VIRAL RNA	Severe acute respiratory syndrome coronavirus 2	Homo sapiens	ILLUMINA	2021-04-05	United States	North America	33	5484.35	7854	0.97231	163998500
SRR14459525	PRJNA713804	AMPLICON	SAMN19024937	SRX10809643	012109506752A	Illumina NovaSeq 6000	PAIRED	RT-PCR	VIRAL RNA	Severe acute respiratory syndrome coronavirus 2	Homo sapiens	ILLUMINA	2021-04-05	United States	North America	51	5373.92	7442	0.980537	160696367
SRR14459526	PRJNA713804	AMPLICON	SAMN19024938	SRX10809644	012109507098A	Illumina NovaSeq 6000	PAIRED	RT-PCR	VIRAL RNA	Severe acute respiratory syndrome coronavirus 2	Homo sapiens	ILLUMINA	2021-04-05	United States	North America	48	5891.92	7934	0.984985	176186116
SRR14459527	PRJNA713804	AMPLICON	SAMN19024939	SRX10809645	012109507630A	Illumina NovaSeq 6000	PAIRED	RT-PCR	VIRAL RNA	Severe acute respiratory syndrome coronavirus 2	Homo sapiens	ILLUMINA	2021-04-05	United States	North America	48	5974.52	7978	0.993011	178656078
SRR14459528	PRJNA713804	AMPLICON	SAMN19024940	SRX10809646	012109507631A	Illumina NovaSeq 6000	PAIRED	RT-PCR	VIRAL RNA	Severe acute respiratory syndrome coronavirus 2	Homo sapiens	ILLUMINA	2021-04-05	United States	North America	48	5896.2	7958	0.993579	176314122
SRR14459529	PRJNA713804	AMPLICON	SAMN19024941	SRX10809647	012109507634A	Illumina NovaSeq 6000	PAIRED	RT-PCR	VIRAL RNA	Severe acute respiratory syndrome coronavirus 2	Homo sapiens	ILLUMINA	2021-04-05	United States	North America	186	5003.32	6705	0.952981	149614378
SRR14459530	PRJNA713804	AMPLICON	SAMN19024942	SRX10809648	012109602443A	Illumina NovaSeq 6000	PAIRED	RT-PCR	VIRAL RNA	Severe acute respiratory syndrome coronavirus 2	Homo sapiens	ILLUMINA	2021-04-06	United States	North America	68	5362.86	6652	0.973213	160365553
SRR14459531	PRJNA713804	AMPLICON	SAMN19024943	SRX10809649	012109603736A	Illumina NovaSeq 6000	PAIRED	RT-PCR	VIRAL RNA	Severe acute respiratory syndrome coronavirus 2	Homo sapiens	ILLUMINA	2021-04-06	United States	North America	35	5816.94	7967	0.976825	173943994
SRR14459532	PRJNA713804	AMPLICON	SAMN19024944	SRX10809650	012109605420A	Illumina NovaSeq 6000	PAIRED	RT-PCR	VIRAL RNA	Severe acute respiratory syndrome coronavirus 2	Homo sapiens	ILLUMINA	2021-04-06	United States	North America	52	5921.02	7964	0.985085	177056349
SRR14459533	PRJNA713804	AMPLICON	SAMN19024945	SRX10809651	012109607360A	Illumina NovaSeq 6000	PAIRED	RT-PCR	VIRAL RNA	Severe acute respiratory syndrome coronavirus 2	Homo sapiens	ILLUMINA	2021-04-05	United States	North America	51	5609.25	7834	0.978263	167733334
SRR14459546	PRJNA713804	AMPLICON	SAMN19024946	SRX10809657	012109607380A	Illumina NovaSeq 6000	PAIRED	RT-PCR	VIRAL RNA	Severe acute respiratory syndrome coronavirus 2	Homo sapiens	ILLUMINA	2021-04-05	United States	North America	45	5770.38	7812	0.983881	172551669
SRR14459547	PRJNA713804	AMPLICON	SAMN19024947	SRX10809658	012109609237A	Illumina NovaSeq 6000	PAIRED	RT-PCR	VIRAL RNA	Severe acute respiratory syndrome coronavirus 2	Homo sapiens	ILLUMINA	2021-04-06	United States	North America	104	4796.82	6104	0.945457	143439196
SRR14459548	PRJNA713804	AMPLICON	SAMN19024948	SRX10809659	012109609241A	Illumina NovaSeq 6000	PAIRED	RT-PCR	VIRAL RNA	Severe acute respiratory syndrome coronavirus 2	Homo sapiens	ILLUMINA	2021-04-06	United States	North America	50	5507.45	7686	0.982309	164689178
SRR14459549	PRJNA713804	AMPLICON	SAMN19024950	SRX10809660	042108500832A	Illumina NovaSeq 6000	PAIRED	RT-PCR	VIRAL RNA	Severe acute respiratory syndrome coronavirus 2	Homo sapiens	ILLUMINA	2021-03-26	United States	North America	46	5419.47	7453	0.974584	162058370
SRR14459550	PRJNA713804	AMPLICON	SAMN19024951	SRX10809661	042108501491A	Illumina NovaSeq 6000	PAIRED	RT-PCR	VIRAL RNA	Severe acute respiratory syndrome coronavirus 2	Homo sapiens	ILLUMINA	2021-03-26	United States	North America	40	5334.37	6671	0.961475	159513660
SRR14459551	PRJNA713804	AMPLICON	SAMN19024952	SRX10809662	042108600221A	Illumina NovaSeq 6000	PAIRED	RT-PCR	VIRAL RNA	Severe acute respiratory syndrome coronavirus 2	Homo sapiens	ILLUMINA	2021-03-27	United States	North America	46	5742.91	7977	0.970271	171730241
SRR14459552	PRJNA713804	AMPLICON	SAMN19024953	SRX10809663	042108700714A	Illumina NovaSeq 6000	PAIRED	RT-PCR	VIRAL RNA	Severe acute respiratory syndrome coronavirus 2	Homo sapiens	ILLUMINA	2021-03-28	United States	North America	41	5756.06	7938	0.976424	172123341
SRR14459553	PRJNA713804	AMPLICON	SAMN19024954	SRX10809664	042108800648A	Illumina NovaSeq 6000	PAIRED	RT-PCR	VIRAL RNA	Severe acute respiratory syndrome coronavirus 2	Homo sapiens	ILLUMINA	2021-03-29	United States	North America	28	5844.65	7892	0.991707	174772576
SRR14459554	PRJNA713804	AMPLICON	SAMN19024955	SRX10809665	042108800906A	Illumina NovaSeq 6000	PAIRED	RT-PCR	VIRAL RNA	Severe acute respiratory syndrome coronavirus 2	Homo sapiens	ILLUMINA	2021-03-29	United States	North America	42	5762.71	7859	0.990402	172322242
SRR14459555	PRJNA713804	AMPLICON	SAMN19024956	SRX10809666	042109001312A	Illumina NovaSeq 6000	PAIRED	RT-PCR	VIRAL RNA	Severe acute respiratory syndrome coronavirus 2	Homo sapiens	ILLUMINA	2021-03-31	United States	North America	51	5305.52	6991	0.964619	158651094
SRR14459556	PRJNA713804	AMPLICON	SAMN19024957	SRX10809667	042109100233A	Illumina NovaSeq 6000	PAIRED	RT-PCR	VIRAL RNA	Severe acute respiratory syndrome coronavirus 2	Homo sapiens	ILLUMINA	2021-04-01	United States	North America	45	5813.05	7971	0.981373	173827485
SRR14459557	PRJNA713804	AMPLICON	SAMN19024958	SRX10809668	052108500263A	Illumina NovaSeq 6000	PAIRED	RT-PCR	VIRAL RNA	Severe acute respiratory syndrome coronavirus 2	Homo sapiens	ILLUMINA	2021-03-26	United States	North America	46	5632.32	7904	0.972979	168423165
SRR14459558	PRJNA713804	AMPLICON	SAMN19024959	SRX10809669	052108500684A	Illumina NovaSeq 6000	PAIRED	RT-PCR	VIRAL RNA	Severe acute respiratory syndrome coronavirus 2	Homo sapiens	ILLUMINA	2021-03-26	United States	North America	47	4788.22	5840	0.926295	143182108
SRR14459559	PRJNA713804	AMPLICON	SAMN19024960	SRX10809670	052108600005A	Illumina NovaSeq 6000	PAIRED	RT-PCR	VIRAL RNA	Severe acute respiratory syndrome coronavirus 2	Homo sapiens	ILLUMINA	2021-03-27	United States	North America	38	5256.16	7426	0.942748	157174988
SRR14459560	PRJNA713804	AMPLICON	SAMN19024961	SRX10809671	052108600161A	Illumina NovaSeq 6000	PAIRED	RT-PCR	VIRAL RNA	Severe acute respiratory syndrome coronavirus 2	Homo sapiens	ILLUMINA	2021-03-27	United States	North America	48	5827.33	7917	0.991205	174254656
SRR14459561	PRJNA713804	AMPLICON	SAMN19024962	SRX10809672	052108700252A	Illumina NovaSeq 6000	PAIRED	RT-PCR	VIRAL RNA	Severe acute respiratory syndrome coronavirus 2	Homo sapiens	ILLUMINA	2021-03-28	United States	North America	51	5847.35	7947	0.984249	174853379
SRR14459586	PRJNA713804	AMPLICON	SAMN19024963	SRX10809697	052108700286A	Illumina NovaSeq 6000	PAIRED	RT-PCR	VIRAL RNA	Severe acute respiratory syndrome coronavirus 2	Homo sapiens	ILLUMINA	2021-03-28	United States	North America	48	5976.08	7979	0.992509	178702600
SRR14459587	PRJNA713804	AMPLICON	SAMN19024964	SRX10809698	052108700317A	Illumina NovaSeq 6000	PAIRED	RT-PCR	VIRAL RNA	Severe acute respiratory syndrome coronavirus 2	Homo sapiens	ILLUMINA	2021-03-28	United States	North America	47	6119.79	7987	0.994449	183000179
SRR14459588	PRJNA713804	AMPLICON	SAMN19024965	SRX10809699	052108700509A	Illumina NovaSeq 6000	PAIRED	RT-PCR	VIRAL RNA	Severe acute respiratory syndrome coronavirus 2	Homo sapiens	ILLUMINA	2021-03-29	United States	North America	47	5864.56	7864	0.990971	175367990
SRR14459589	PRJNA713804	AMPLICON	SAMN19024966	SRX10809700	052108800174A	Illumina NovaSeq 6000	PAIRED	RT-PCR	VIRAL RNA	Severe acute respiratory syndrome coronavirus 2	Homo sapiens	ILLUMINA	2021-03-29	United States	North America	48	5527.14	7091	0.984249	165278050
SRR14459590	PRJNA713804	AMPLICON	SAMN19024967	SRX10809701	052108900358A	Illumina NovaSeq 6000	PAIRED	RT-PCR	VIRAL RNA	Severe acute respiratory syndrome coronavirus 2	Homo sapiens	ILLUMINA	2021-03-30	United States	North America	47	5965.26	7945	0.993947	178379247
SRR14459591	PRJNA713804	AMPLICON	SAMN19024968	SRX10809702	052109000730A	Illumina NovaSeq 6000	PAIRED	RT-PCR	VIRAL RNA	Severe acute respiratory syndrome coronavirus 2	Homo sapiens	ILLUMINA	2021-03-31	United States	North America	50	5735.06	7589	0.990737	171495587
SRR14459592	PRJNA713804	AMPLICON	SAMN19024969	SRX10809703	052109100262A	Illumina NovaSeq 6000	PAIRED	RT-PCR	VIRAL RNA	Severe acute respiratory syndrome coronavirus 2	Homo sapiens	ILLUMINA	2021-04-01	United States	North America	49	5739.45	7925	0.983747	171626879
SRR14459593	PRJNA713804	AMPLICON	SAMN19024970	SRX10809704	052109100308A	Illumina NovaSeq 6000	PAIRED	RT-PCR	VIRAL RNA	Severe acute respiratory syndrome coronavirus 2	Homo sapiens	ILLUMINA	2021-04-01	United States	North America	47	6006.16	7977	0.993078	179602054
SRR14459594	PRJNA713804	AMPLICON	SAMN19024971	SRX10809705	052109100345A	Illumina NovaSeq 6000	PAIRED	RT-PCR	VIRAL RNA	Severe acute respiratory syndrome coronavirus 2	Homo sapiens	ILLUMINA	2021-04-01	United States	North America	46	5288.59	5657	0.990168	158144726
SRR14459595	PRJNA713804	AMPLICON	SAMN19024972	SRX10809706	062108301270A	Illumina NovaSeq 6000	PAIRED	RT-PCR	VIRAL RNA	Severe acute respiratory syndrome coronavirus 2	Homo sapiens	ILLUMINA	2021-03-24	United States	North America	48	5764.51	7971	0.985854	172376192
SRR14459596	PRJNA713804	AMPLICON	SAMN19024973	SRX10809707	062108401524A	Illumina NovaSeq 6000	PAIRED	RT-PCR	VIRAL RNA	Severe acute respiratory syndrome coronavirus 2	Homo sapiens	ILLUMINA	2021-03-25	United States	North America	36	5181.34	7523	0.943016	154937480
SRR14459597	PRJNA713804	AMPLICON	SAMN19024974	SRX10809708	062108501111A	Illumina NovaSeq 6000	PAIRED	RT-PCR	VIRAL RNA	Severe acute respiratory syndrome coronavirus 2	Homo sapiens	ILLUMINA	2021-03-26	United States	North America	53	4719.7	5503	0.939672	141133143
SRR14459598	PRJNA713804	AMPLICON	SAMN19024975	SRX10809709	062108600752A	Illumina NovaSeq 6000	PAIRED	RT-PCR	VIRAL RNA	Severe acute respiratory syndrome coronavirus 2	Homo sapiens	ILLUMINA	2021-03-27	United States	North America	54	5413.5	7788	0.97231	161879992
SRR14459599	PRJNA713804	AMPLICON	SAMN19024976	SRX10809710	062108600931A	Illumina NovaSeq 6000	PAIRED	RT-PCR	VIRAL RNA	Severe acute respiratory syndrome coronavirus 2	Homo sapiens	ILLUMINA	2021-03-27	United States	North America	48	6007.52	7992	0.991941	179642953
SRR14459600	PRJNA713804	AMPLICON	SAMN19024977	SRX10809711	062108600932A	Illumina NovaSeq 6000	PAIRED	RT-PCR	VIRAL RNA	Severe acute respiratory syndrome coronavirus 2	Homo sapiens	ILLUMINA	2021-03-27	United States	North America	42	5542.41	7900	0.970839	165734779
SRR14459601	PRJNA713804	AMPLICON	SAMN19024978	SRX10809712	062108701098A	Illumina NovaSeq 6000	PAIRED	RT-PCR	VIRAL RNA	Severe acute respiratory syndrome coronavirus 2	Homo sapiens	ILLUMINA	2021-03-28	United States	North America	44	5743.78	7733	0.991439	171756191
SRR14459602	PRJNA713804	AMPLICON	SAMN19024979	SRX10809713	062108701189A	Illumina NovaSeq 6000	PAIRED	RT-PCR	VIRAL RNA	Severe acute respiratory syndrome coronavirus 2	Homo sapiens	ILLUMINA	2021-03-28	United States	North America	48	5825.65	7956	0.990804	174204316
SRR14459603	PRJNA713804	AMPLICON	SAMN19024980	SRX10809714	062108701288A	Illumina NovaSeq 6000	PAIRED	RT-PCR	VIRAL RNA	Severe acute respiratory syndrome coronavirus 2	Homo sapiens	ILLUMINA	2021-03-28	United States	North America	48	4386.38	4577	0.881918	131166043
SRR14459604	PRJNA713804	AMPLICON	SAMN19024981	SRX10809715	062108701339A	Illumina NovaSeq 6000	PAIRED	RT-PCR	VIRAL RNA	Severe acute respiratory syndrome coronavirus 2	Homo sapiens	ILLUMINA	2021-03-28	United States	North America	50	5203.71	6666	0.96813	155606395
SRR14459605	PRJNA713804	AMPLICON	SAMN19024982	SRX10809716	062108801722A	Illumina NovaSeq 6000	PAIRED	RT-PCR	VIRAL RNA	Severe acute respiratory syndrome coronavirus 2	Homo sapiens	ILLUMINA	2021-03-29	United States	North America	42	5641.34	7814	0.974484	168693028
SRR14459606	PRJNA713804	AMPLICON	SAMN19024983	SRX10809717	062108900707A	Illumina NovaSeq 6000	PAIRED	RT-PCR	VIRAL RNA	Severe acute respiratory syndrome coronavirus 2	Homo sapiens	ILLUMINA	2021-03-30	United States	North America	43	5105.82	6856	0.931445	152679409
SRR14459607	PRJNA713804	AMPLICON	SAMN19024984	SRX10809718	062108900729A	Illumina NovaSeq 6000	PAIRED	RT-PCR	VIRAL RNA	Severe acute respiratory syndrome coronavirus 2	Homo sapiens	ILLUMINA	2021-03-30	United States	North America	41	5936.14	7952	0.968665	177508293
SRR14459609	PRJNA713804	AMPLICON	SAMN19024986	SRX10809720	062109000867A	Illumina NovaSeq 6000	PAIRED	RT-PCR	VIRAL RNA	Severe acute respiratory syndrome coronavirus 2	Homo sapiens	ILLUMINA	2021-03-31	United States	North America	43	5898.19	7956	0.991673	176373427
SRR14459610	PRJNA713804	AMPLICON	SAMN19024985	SRX10809721	062109000754A	Illumina NovaSeq 6000	PAIRED	RT-PCR	VIRAL RNA	Severe acute respiratory syndrome coronavirus 2	Homo sapiens	ILLUMINA	2021-03-31	United States	North America	44	5841.37	7967	0.988028	174674392
SRR14459611	PRJNA713804	AMPLICON	SAMN19024987	SRX10809722	072108400526A	Illumina NovaSeq 6000	PAIRED	RT-PCR	VIRAL RNA	Severe acute respiratory syndrome coronavirus 2	Homo sapiens	ILLUMINA	2021-03-25	United States	North America	49	4828.14	5029	0.98542	144375904
SRR14459612	PRJNA713804	AMPLICON	SAMN19024988	SRX10809723	072108401000A	Illumina NovaSeq 6000	PAIRED	RT-PCR	VIRAL RNA	Severe acute respiratory syndrome coronavirus 2	Homo sapiens	ILLUMINA	2021-03-25	United States	North America	57	4745.69	5859	0.9174	141910262
SRR14459613	PRJNA713804	AMPLICON	SAMN19024989	SRX10809724	072108700283A	Illumina NovaSeq 6000	PAIRED	RT-PCR	VIRAL RNA	Severe acute respiratory syndrome coronavirus 2	Homo sapiens	ILLUMINA	2021-03-28	United States	North America	50	5259.79	7390	0.967662	157283552
SRR14459614	PRJNA713804	AMPLICON	SAMN19024990	SRX10809725	072108700307A	Illumina NovaSeq 6000	PAIRED	RT-PCR	VIRAL RNA	Severe acute respiratory syndrome coronavirus 2	Homo sapiens	ILLUMINA	2021-03-28	United States	North America	49	5224.15	7259	0.959536	156217655
SRR14459615	PRJNA713804	AMPLICON	SAMN19024991	SRX10809726	072108800190A	Illumina NovaSeq 6000	PAIRED	RT-PCR	VIRAL RNA	Severe acute respiratory syndrome coronavirus 2	Homo sapiens	ILLUMINA	2021-03-29	United States	North America	46	5794.01	7937	0.99087	173258301
SRR14459616	PRJNA713804	AMPLICON	SAMN19024992	SRX10809727	072109000026A	Illumina NovaSeq 6000	PAIRED	RT-PCR	VIRAL RNA	Severe acute respiratory syndrome coronavirus 2	Homo sapiens	ILLUMINA	2021-03-31	United States	North America	30	5773.84	7820	0.990804	172655175
SRR14459617	PRJNA713804	AMPLICON	SAMN19024993	SRX10809728	072109000107A	Illumina NovaSeq 6000	PAIRED	RT-PCR	VIRAL RNA	Severe acute respiratory syndrome coronavirus 2	Homo sapiens	ILLUMINA	2021-03-31	United States	North America	48	5554.24	6803	0.972478	166088361
SRR14459618	PRJNA713804	AMPLICON	SAMN19024994	SRX10809729	072109000729A	Illumina NovaSeq 6000	PAIRED	RT-PCR	VIRAL RNA	Severe acute respiratory syndrome coronavirus 2	Homo sapiens	ILLUMINA	2021-03-31	United States	North America	46	5848.57	7952	0.973447	174889892
SRR14459619	PRJNA713804	AMPLICON	SAMN19024995	SRX10809730	072109000786A	Illumina NovaSeq 6000	PAIRED	RT-PCR	VIRAL RNA	Severe acute respiratory syndrome coronavirus 2	Homo sapiens	ILLUMINA	2021-03-31	United States	North America	32	5813.01	7964	0.981674	173826461
SRR14459620	PRJNA713804	AMPLICON	SAMN19024996	SRX10809731	082108400138A	Illumina NovaSeq 6000	PAIRED	RT-PCR	VIRAL RNA	Severe acute respiratory syndrome coronavirus 2	Homo sapiens	ILLUMINA	2021-03-25	United States	North America	52	2432.06	719	0.713875	72725792
SRR14459630	PRJNA713804	AMPLICON	SAMN19024997	SRX10809741	082108700015A	Illumina NovaSeq 6000	PAIRED	RT-PCR	VIRAL RNA	Severe acute respiratory syndrome coronavirus 2	Homo sapiens	ILLUMINA	2021-03-28	United States	North America	46	5758.2	7939	0.98037	172187586
SRR14459631	PRJNA713804	AMPLICON	SAMN19024998	SRX10809742	082108700026A	Illumina NovaSeq 6000	PAIRED	RT-PCR	VIRAL RNA	Severe acute respiratory syndrome coronavirus 2	Homo sapiens	ILLUMINA	2021-03-28	United States	North America	46	5867.09	7782	0.98873	175443533
SRR14459632	PRJNA713804	AMPLICON	SAMN19024999	SRX10809743	082108800169A	Illumina NovaSeq 6000	PAIRED	RT-PCR	VIRAL RNA	Severe acute respiratory syndrome coronavirus 2	Homo sapiens	ILLUMINA	2021-03-29	United States	North America	47	5946.27	7955	0.993947	177811251
SRR14459633	PRJNA713804	AMPLICON	SAMN19025000	SRX10809744	092108900249A	Illumina NovaSeq 6000	PAIRED	RT-PCR	VIRAL RNA	Severe acute respiratory syndrome coronavirus 2	Homo sapiens	ILLUMINA	2021-03-30	United States	North America	50	5758.87	7865	0.989499	172207569
SRR14459634	PRJNA713804	AMPLICON	SAMN19025001	SRX10809745	112108000518A	Illumina NovaSeq 6000	PAIRED	RT-PCR	VIRAL RNA	Severe acute respiratory syndrome coronavirus 2	Homo sapiens	ILLUMINA	2021-03-21	United States	North America	89	4583.67	4484	0.956526	137065392
SRR14459635	PRJNA713804	AMPLICON	SAMN19025002	SRX10809746	112108400416A	Illumina NovaSeq 6000	PAIRED	RT-PCR	VIRAL RNA	Severe acute respiratory syndrome coronavirus 2	Homo sapiens	ILLUMINA	2021-03-25	United States	North America	47	5418.37	7686	0.97619	162025478
SRR14459636	PRJNA713804	AMPLICON	SAMN19025003	SRX10809747	112108400618a	Illumina NovaSeq 6000	PAIRED	RT-PCR	VIRAL RNA	Severe acute respiratory syndrome coronavirus 2	Homo sapiens	ILLUMINA	2021-03-25	United States	North America	34	5342.38	7637	0.96395	159753248
SRR14459637	PRJNA713804	AMPLICON	SAMN19025004	SRX10809748	112108500438A	Illumina NovaSeq 6000	PAIRED	RT-PCR	VIRAL RNA	Severe acute respiratory syndrome coronavirus 2	Homo sapiens	ILLUMINA	2021-03-26	United States	North America	75	3733.95	3365	0.833027	111656359
SRR14459638	PRJNA713804	AMPLICON	SAMN19025005	SRX10809749	112108500778A	Illumina NovaSeq 6000	PAIRED	RT-PCR	VIRAL RNA	Severe acute respiratory syndrome coronavirus 2	Homo sapiens	ILLUMINA	2021-03-26	United States	North America	36	5635.82	7926	0.96385	168528022
SRR14459639	PRJNA713804	AMPLICON	SAMN19025006	SRX10809750	112108600208A	Illumina NovaSeq 6000	PAIRED	RT-PCR	VIRAL RNA	Severe acute respiratory syndrome coronavirus 2	Homo sapiens	ILLUMINA	2021-03-27	United States	North America	52	6069.95	7957	0.985453	181509703
SRR14459640	PRJNA713804	AMPLICON	SAMN19025007	SRX10809751	112108600291A	Illumina NovaSeq 6000	PAIRED	RT-PCR	VIRAL RNA	Severe acute respiratory syndrome coronavirus 2	Homo sapiens	ILLUMINA	2021-03-27	United States	North America	24	6192.54	7948	0.994783	185175559
SRR14459641	PRJNA713804	AMPLICON	SAMN19025008	SRX10809752	112108700364A	Illumina NovaSeq 6000	PAIRED	RT-PCR	VIRAL RNA	Severe acute respiratory syndrome coronavirus 2	Homo sapiens	ILLUMINA	2021-03-28	United States	North America	28	5831.85	7906	0.993412	174389785
SRR14459642	PRJNA713804	AMPLICON	SAMN19024949	SRX10809753	042108401028A	Illumina NovaSeq 6000	PAIRED	RT-PCR	VIRAL RNA	Severe acute respiratory syndrome coronavirus 2	Homo sapiens	ILLUMINA	2021-03-25	United States	North America	65	3455.43	2798	0.846905	103327812
SRR14459643	PRJNA713804	AMPLICON	SAMN19025009	SRX10809754	112108700510A	Illumina NovaSeq 6000	PAIRED	RT-PCR	VIRAL RNA	Severe acute respiratory syndrome coronavirus 2	Homo sapiens	ILLUMINA	2021-03-28	United States	North America	23	5723.04	7670	0.991238	171135959
SRR14459644	PRJNA713804	AMPLICON	SAMN19025010	SRX10809755	112108800150A	Illumina NovaSeq 6000	PAIRED	RT-PCR	VIRAL RNA	Severe acute respiratory syndrome coronavirus 2	Homo sapiens	ILLUMINA	2021-03-29	United States	North America	47	5821.14	7942	0.990135	174069478
SRR14459645	PRJNA713804	AMPLICON	SAMN19025011	SRX10809756	112108800270A	Illumina NovaSeq 6000	PAIRED	RT-PCR	VIRAL RNA	Severe acute respiratory syndrome coronavirus 2	Homo sapiens	ILLUMINA	2021-03-29	United States	North America	47	5937.69	7949	0.984216	177554606
SRR14459646	PRJNA713804	AMPLICON	SAMN19025012	SRX10809757	112108800535A	Illumina NovaSeq 6000	PAIRED	RT-PCR	VIRAL RNA	Severe acute respiratory syndrome coronavirus 2	Homo sapiens	ILLUMINA	2021-03-29	United States	North America	34	5650.45	7580	0.961375	168965321
SRR14459647	PRJNA713804	AMPLICON	SAMN19025013	SRX10809758	112108800610A	Illumina NovaSeq 6000	PAIRED	RT-PCR	VIRAL RNA	Severe acute respiratory syndrome coronavirus 2	Homo sapiens	ILLUMINA	2021-03-29	United States	North America	50	5788.6	7731	0.987326	173096359
SRR14459648	PRJNA713804	AMPLICON	SAMN19025014	SRX10809759	112108900020A	Illumina NovaSeq 6000	PAIRED	RT-PCR	VIRAL RNA	Severe acute respiratory syndrome coronavirus 2	Homo sapiens	ILLUMINA	2021-03-30	United States	North America	31	6260.82	7974	0.995954	187217167
SRR14459649	PRJNA713804	AMPLICON	SAMN19025015	SRX10809760	112108900088A	Illumina NovaSeq 6000	PAIRED	RT-PCR	VIRAL RNA	Severe acute respiratory syndrome coronavirus 2	Homo sapiens	ILLUMINA	2021-03-30	United States	North America	48	5911.32	7937	0.993914	176766338
SRR14459655	PRJNA713804	AMPLICON	SAMN19025016	SRX10809766	112108900458A	Illumina NovaSeq 6000	PAIRED	RT-PCR	VIRAL RNA	Severe acute respiratory syndrome coronavirus 2	Homo sapiens	ILLUMINA	2021-03-30	United States	North America	48	5901.42	7894	0.991941	176470180
SRR14459656	PRJNA713804	AMPLICON	SAMN19025017	SRX10809767	112108900641A	Illumina NovaSeq 6000	PAIRED	RT-PCR	VIRAL RNA	Severe acute respiratory syndrome coronavirus 2	Homo sapiens	ILLUMINA	2021-03-30	United States	North America	47	5888.23	7954	0.993914	176075795
SRR14459657	PRJNA713804	AMPLICON	SAMN19025018	SRX10809768	112109000440A	Illumina NovaSeq 6000	PAIRED	RT-PCR	VIRAL RNA	Severe acute respiratory syndrome coronavirus 2	Homo sapiens	ILLUMINA	2021-03-31	United States	North America	45	6530.41	7937	0.995419	195278883
SRR14459658	PRJNA713804	AMPLICON	SAMN19025019	SRX10809769	122108300830A	Illumina NovaSeq 6000	PAIRED	RT-PCR	VIRAL RNA	Severe acute respiratory syndrome coronavirus 2	Homo sapiens	ILLUMINA	2021-03-24	United States	North America	42	5717.62	7984	0.96084	170974089
SRR14459659	PRJNA713804	AMPLICON	SAMN19025020	SRX10809770	122108301152A	Illumina NovaSeq 6000	PAIRED	RT-PCR	VIRAL RNA	Severe acute respiratory syndrome coronavirus 2	Homo sapiens	ILLUMINA	2021-03-24	United States	North America	46	5667.93	7918	0.985353	169488026
SRR14459660	PRJNA713804	AMPLICON	SAMN19025021	SRX10809771	122108301467A	Illumina NovaSeq 6000	PAIRED	RT-PCR	VIRAL RNA	Severe acute respiratory syndrome coronavirus 2	Homo sapiens	ILLUMINA	2021-03-24	United States	North America	49	5536.91	7912	0.981908	165570293
SRR14459661	PRJNA713804	AMPLICON	SAMN19025022	SRX10809772	122108301638A	Illumina NovaSeq 6000	PAIRED	RT-PCR	VIRAL RNA	Severe acute respiratory syndrome coronavirus 2	Homo sapiens	ILLUMINA	2021-03-25	United States	North America	49	5294.91	7486	0.965923	158333673
SRR14459662	PRJNA713804	AMPLICON	SAMN19025023	SRX10809773	122108401018A	Illumina NovaSeq 6000	PAIRED	RT-PCR	VIRAL RNA	Severe acute respiratory syndrome coronavirus 2	Homo sapiens	ILLUMINA	2021-03-25	United States	North America	44	4928.56	6543	0.960807	147378785
SRR14459663	PRJNA713804	AMPLICON	SAMN19025024	SRX10809774	122108401072A	Illumina NovaSeq 6000	PAIRED	RT-PCR	VIRAL RNA	Severe acute respiratory syndrome coronavirus 2	Homo sapiens	ILLUMINA	2021-03-25	United States	North America	46	5143.64	6970	0.961576	153810146
SRR14459664	PRJNA713804	AMPLICON	SAMN19025025	SRX10809775	122108401574A	Illumina NovaSeq 6000	PAIRED	RT-PCR	VIRAL RNA	Severe acute respiratory syndrome coronavirus 2	Homo sapiens	ILLUMINA	2021-03-25	United States	North America	29	5914.41	7970	0.992041	176858453
SRR14459666	PRJNA713804	AMPLICON	SAMN19025026	SRX10809777	122108500011A	Illumina NovaSeq 6000	PAIRED	RT-PCR	VIRAL RNA	Severe acute respiratory syndrome coronavirus 2	Homo sapiens	ILLUMINA	2021-03-26	United States	North America	48	5398.6	7792	0.973347	161434379
SRR14459667	PRJNA713804	AMPLICON	SAMN19025027	SRX10809778	122108500249A	Illumina NovaSeq 6000	PAIRED	RT-PCR	VIRAL RNA	Severe acute respiratory syndrome coronavirus 2	Homo sapiens	ILLUMINA	2021-03-26	United States	North America	48	5333.22	7537	0.963047	159479347
SRR14459668	PRJNA713804	AMPLICON	SAMN19025028	SRX10809779	122108501030A	Illumina NovaSeq 6000	PAIRED	RT-PCR	VIRAL RNA	Severe acute respiratory syndrome coronavirus 2	Homo sapiens	ILLUMINA	2021-03-26	United States	North America	47	5624.38	7824	0.985386	168185715
SRR14459669	PRJNA713804	AMPLICON	SAMN19025029	SRX10809780	122108501311A	Illumina NovaSeq 6000	PAIRED	RT-PCR	VIRAL RNA	Severe acute respiratory syndrome coronavirus 2	Homo sapiens	ILLUMINA	2021-03-26	United States	North America	37	4255.83	4000	0.886901	127262101
SRR14459670	PRJNA713804	AMPLICON	SAMN19025030	SRX10809781	122108501369A	Illumina NovaSeq 6000	PAIRED	RT-PCR	VIRAL RNA	Severe acute respiratory syndrome coronavirus 2	Homo sapiens	ILLUMINA	2021-03-26	United States	North America	55	4971.86	6679	0.943919	148673618
SRR14459671	PRJNA713804	AMPLICON	SAMN19025031	SRX10809782	122108600518A	Illumina NovaSeq 6000	PAIRED	RT-PCR	VIRAL RNA	Severe acute respiratory syndrome coronavirus 2	Homo sapiens	ILLUMINA	2021-03-27	United States	North America	34	5436.08	7188	0.957295	162555118
SRR14459672	PRJNA713804	AMPLICON	SAMN19025032	SRX10809783	122108600926A	Illumina NovaSeq 6000	PAIRED	RT-PCR	VIRAL RNA	Severe acute respiratory syndrome coronavirus 2	Homo sapiens	ILLUMINA	2021-03-27	United States	North America	45	5532.95	7828	0.972177	165451775
SRR14459673	PRJNA713804	AMPLICON	SAMN19025033	SRX10809784	122108600951A	Illumina NovaSeq 6000	PAIRED	RT-PCR	VIRAL RNA	Severe acute respiratory syndrome coronavirus 2	Homo sapiens	ILLUMINA	2021-03-27	United States	North America	35	5374.84	7746	0.95569	160723945
SRR14459675	PRJNA713804	AMPLICON	SAMN19025034	SRX10809786	122108600993A	Illumina NovaSeq 6000	PAIRED	RT-PCR	VIRAL RNA	Severe acute respiratory syndrome coronavirus 2	Homo sapiens	ILLUMINA	2021-03-27	United States	North America	32	3905.3	3712	0.986523	116780300
SRR14459676	PRJNA713804	AMPLICON	SAMN19025035	SRX10809787	122108601091A	Illumina NovaSeq 6000	PAIRED	RT-PCR	VIRAL RNA	Severe acute respiratory syndrome coronavirus 2	Homo sapiens	ILLUMINA	2021-03-27	United States	North America	37	6151.52	7977	0.995084	183948965
SRR14459679	PRJNA713804	AMPLICON	SAMN19025036	SRX10809790	122108700309A	Illumina NovaSeq 6000	PAIRED	RT-PCR	VIRAL RNA	Severe acute respiratory syndrome coronavirus 2	Homo sapiens	ILLUMINA	2021-03-28	United States	North America	50	5908.97	7969	0.99164	176695846
SRR14459680	PRJNA713804	AMPLICON	SAMN19025037	SRX10809791	122108700345A	Illumina NovaSeq 6000	PAIRED	RT-PCR	VIRAL RNA	Severe acute respiratory syndrome coronavirus 2	Homo sapiens	ILLUMINA	2021-03-28	United States	North America	49	5013.14	6746	0.960372	149907852
SRR14459681	PRJNA713804	AMPLICON	SAMN19025038	SRX10809792	122108700379A	Illumina NovaSeq 6000	PAIRED	RT-PCR	VIRAL RNA	Severe acute respiratory syndrome coronavirus 2	Homo sapiens	ILLUMINA	2021-03-28	United States	North America	47	5290.4	5890	0.961041	158198863
SRR14459682	PRJNA713804	AMPLICON	SAMN19025039	SRX10809793	122108801188A	Illumina NovaSeq 6000	PAIRED	RT-PCR	VIRAL RNA	Severe acute respiratory syndrome coronavirus 2	Homo sapiens	ILLUMINA	2021-03-29	United States	North America	45	5318.67	6412	0.97328	159044234
SRR14459683	PRJNA713804	AMPLICON	SAMN19025040	SRX10809794	122108801371A	Illumina NovaSeq 6000	PAIRED	RT-PCR	VIRAL RNA	Severe acute respiratory syndrome coronavirus 2	Homo sapiens	ILLUMINA	2021-03-29	United States	North America	26	5571.67	7702	0.987025	166609659
SRR14459684	PRJNA713804	AMPLICON	SAMN19025041	SRX10809795	122108801575A	Illumina NovaSeq 6000	PAIRED	RT-PCR	VIRAL RNA	Severe acute respiratory syndrome coronavirus 2	Homo sapiens	ILLUMINA	2021-03-29	United States	North America	48	5841.58	7964	0.991238	174680650
SRR14459685	PRJNA713804	AMPLICON	SAMN19025042	SRX10809796	122108900207A	Illumina NovaSeq 6000	PAIRED	RT-PCR	VIRAL RNA	Severe acute respiratory syndrome coronavirus 2	Homo sapiens	ILLUMINA	2021-03-30	United States	North America	30	5945.9	7926	0.989432	177800251
SRR14459686	PRJNA713804	AMPLICON	SAMN19025043	SRX10809797	122108900223A	Illumina NovaSeq 6000	PAIRED	RT-PCR	VIRAL RNA	Severe acute respiratory syndrome coronavirus 2	Homo sapiens	ILLUMINA	2021-03-30	United States	North America	30	5484.49	7422	0.981206	164002576
SRR14459687	PRJNA713804	AMPLICON	SAMN19025044	SRX10809798	122108900311A	Illumina NovaSeq 6000	PAIRED	RT-PCR	VIRAL RNA	Severe acute respiratory syndrome coronavirus 2	Homo sapiens	ILLUMINA	2021-03-30	United States	North America	51	5085.9	5710	0.959904	152083585
SRR14459688	PRJNA713804	AMPLICON	SAMN19025045	SRX10809799	122108900537A	Illumina NovaSeq 6000	PAIRED	RT-PCR	VIRAL RNA	Severe acute respiratory syndrome coronavirus 2	Homo sapiens	ILLUMINA	2021-03-30	United States	North America	48	5852.71	7976	0.985654	175013462
SRR14459689	PRJNA713804	AMPLICON	SAMN19025046	SRX10809800	122108900826A	Illumina NovaSeq 6000	PAIRED	RT-PCR	VIRAL RNA	Severe acute respiratory syndrome coronavirus 2	Homo sapiens	ILLUMINA	2021-03-30	United States	North America	50	5221.91	7159	0.966625	156150724
SRR14459690	PRJNA713804	AMPLICON	SAMN19025047	SRX10809801	122108901304A	Illumina NovaSeq 6000	PAIRED	RT-PCR	VIRAL RNA	Severe acute respiratory syndrome coronavirus 2	Homo sapiens	ILLUMINA	2021-03-30	United States	North America	50	5821.12	7967	0.979032	174068805
SRR14459693	PRJNA713804	AMPLICON	SAMN19025048	SRX10809804	122109000368A	Illumina NovaSeq 6000	PAIRED	RT-PCR	VIRAL RNA	Severe acute respiratory syndrome coronavirus 2	Homo sapiens	ILLUMINA	2021-03-31	United States	North America	26	5747.46	7894	0.9898	171866166
SRR14459694	PRJNA713804	AMPLICON	SAMN19025049	SRX10809805	122109000595A	Illumina NovaSeq 6000	PAIRED	RT-PCR	VIRAL RNA	Severe acute respiratory syndrome coronavirus 2	Homo sapiens	ILLUMINA	2021-03-31	United States	North America	43	5406.64	7256	0.954419	161674874
SRR14459695	PRJNA713804	AMPLICON	SAMN19025050	SRX10809806	122109001222a	Illumina NovaSeq 6000	PAIRED	RT-PCR	VIRAL RNA	Severe acute respiratory syndrome coronavirus 2	Homo sapiens	ILLUMINA	2021-03-31	United States	North America	48	5523.56	7783	0.973748	165171081
SRR14459696	PRJNA713804	AMPLICON	SAMN19025051	SRX10809807	132108400446A	Illumina NovaSeq 6000	PAIRED	RT-PCR	VIRAL RNA	Severe acute respiratory syndrome coronavirus 2	Homo sapiens	ILLUMINA	2021-03-25	United States	North America	46	5794.37	7888	0.988697	173269068
SRR14459697	PRJNA713804	AMPLICON	SAMN19025052	SRX10809808	132108500263A	Illumina NovaSeq 6000	PAIRED	RT-PCR	VIRAL RNA	Severe acute respiratory syndrome coronavirus 2	Homo sapiens	ILLUMINA	2021-03-26	United States	North America	37	5706.84	7958	0.967963	170651772
SRR14459698	PRJNA713804	AMPLICON	SAMN19025053	SRX10809809	132108500289A	Illumina NovaSeq 6000	PAIRED	RT-PCR	VIRAL RNA	Severe acute respiratory syndrome coronavirus 2	Homo sapiens	ILLUMINA	2021-03-26	United States	North America	32	5609.65	7929	0.972712	167745492
SRR14459699	PRJNA713804	AMPLICON	SAMN19025054	SRX10809810	132108500342A	Illumina NovaSeq 6000	PAIRED	RT-PCR	VIRAL RNA	Severe acute respiratory syndrome coronavirus 2	Homo sapiens	ILLUMINA	2021-03-26	United States	North America	50	3700.6	2662	0.827576	110659052
SRR14459700	PRJNA713804	AMPLICON	SAMN19025055	SRX10809811	132108700310A	Illumina NovaSeq 6000	PAIRED	RT-PCR	VIRAL RNA	Severe acute respiratory syndrome coronavirus 2	Homo sapiens	ILLUMINA	2021-03-28	United States	North America	30	5489.94	6507	0.986289	164165807
SRR14459701	PRJNA713804	AMPLICON	SAMN19025056	SRX10809812	132108900470A	Illumina NovaSeq 6000	PAIRED	RT-PCR	VIRAL RNA	Severe acute respiratory syndrome coronavirus 2	Homo sapiens	ILLUMINA	2021-03-30	United States	North America	50	5832.55	7917	0.989098	174410756
SRR14459738	PRJNA713804	AMPLICON	SAMN19025057	SRX10809849	132109000400A	Illumina NovaSeq 6000	PAIRED	RT-PCR	VIRAL RNA	Severe acute respiratory syndrome coronavirus 2	Homo sapiens	ILLUMINA	2021-03-31	United States	North America	31	5746.04	7932	0.975956	171823717
SRR14459742	PRJNA713804	AMPLICON	SAMN19025058	SRX10809853	2107296148	Illumina NovaSeq 6000	PAIRED	RT-PCR	VIRAL RNA	Severe acute respiratory syndrome coronavirus 2	Homo sapiens	ILLUMINA	2021-03-29	United States	North America	49	5545.18	7819	0.987526	165817591
SRR14459744	PRJNA713804	AMPLICON	SAMN19025059	SRX10809855	210851250A	Illumina NovaSeq 6000	PAIRED	RT-PCR	VIRAL RNA	Severe acute respiratory syndrome coronavirus 2	Homo sapiens	ILLUMINA	2021-03-26	United States	North America	46	5349.7	7045	0.965422	159972198
SRR14459746	PRJNA713804	AMPLICON	SAMN19025060	SRX10809857	2108665398	Illumina NovaSeq 6000	PAIRED	RT-PCR	VIRAL RNA	Severe acute respiratory syndrome coronavirus 2	Homo sapiens	ILLUMINA	2021-04-06	United States	North America	55	4930.99	5715	0.956827	147451504
SRR14459747	PRJNA713804	AMPLICON	SAMN19025061	SRX10809858	2108731834	Illumina NovaSeq 6000	PAIRED	RT-PCR	VIRAL RNA	Severe acute respiratory syndrome coronavirus 2	Homo sapiens	ILLUMINA	2021-04-02	United States	North America	52	5428.84	7451	0.978965	162338719
SRR14459749	PRJNA713804	AMPLICON	SAMN19025062	SRX10809860	2108733484	Illumina NovaSeq 6000	PAIRED	RT-PCR	VIRAL RNA	Severe acute respiratory syndrome coronavirus 2	Homo sapiens	ILLUMINA	2021-04-03	United States	North America	49	5137.9	6583	0.964452	153638660
SRR14459751	PRJNA713804	AMPLICON	SAMN19025063	SRX10809862	210890966A	Illumina NovaSeq 6000	PAIRED	RT-PCR	VIRAL RNA	Severe acute respiratory syndrome coronavirus 2	Homo sapiens	ILLUMINA	2021-03-30	United States	North America	29	5571.25	7506	0.972411	166596986
SRR14460618	PRJNA726840	WGS	SAMN18976045	SRX10810709	SARS-CoV-2/Philippines/AFRIMS-COVID58693	Illumina iSeq 100	PAIRED	RT-PCR	VIRAL RNA	Severe acute respiratory syndrome coronavirus 2	Homo sapiens	ILLUMINA	2021-04-08	Philippines	Asia	42	2219.67	2160	0.964452	66374659
SRR14460619	PRJNA726840	WGS	SAMN18976044	SRX10810708	SARS-CoV-2/Philippines/AFRIMS-COVID58236	Illumina iSeq 100	PAIRED	RT-PCR	VIRAL RNA	Severe acute respiratory syndrome coronavirus 2	Homo sapiens	ILLUMINA	2021-04-07	Philippines	Asia	49	1965.92	1808	0.94442	58786862
SRR14460620	PRJNA726840	WGS	SAMN18976043	SRX10810707	SARS-CoV-2/Philippines/AFRIMS-COVID58228	Illumina iSeq 100	PAIRED	RT-PCR	VIRAL RNA	Severe acute respiratory syndrome coronavirus 2	Homo sapiens	ILLUMINA	2021-04-07	Philippines	Asia	53	2449.12	2175	0.921413	73236089
SRR14460621	PRJNA726840	WGS	SAMN18976042	SRX10810706	SARS-CoV-2/Philippines/AFRIMS-COVID56628	Illumina iSeq 100	PAIRED	RT-PCR	VIRAL RNA	Severe acute respiratory syndrome coronavirus 2	Homo sapiens	ILLUMINA	2021-03-29	Philippines	Asia	46	2553.41	2182	0.910243	76354669
SRR14460622	PRJNA726840	WGS	SAMN18976041	SRX10810705	SARS-CoV-2/Philippines/AFRIMS-COVID55604	Illumina iSeq 100	PAIRED	RT-PCR	VIRAL RNA	Severe acute respiratory syndrome coronavirus 2	Homo sapiens	ILLUMINA	2021-03-26	Philippines	Asia	43	1478.88	1377	0.910343	44222839
SRR14460623	PRJNA726840	WGS	SAMN18976040	SRX10810704	SARS-CoV-2/Philippines/AFRIMS-COVID53909	Illumina iSeq 100	PAIRED	RT-PCR	VIRAL RNA	Severe acute respiratory syndrome coronavirus 2	Homo sapiens	ILLUMINA	2021-03-22	Philippines	Asia	108	2022.56	1736	0.862957	60480597
SRR14460624	PRJNA726840	WGS	SAMN18976039	SRX10810703	SARS-CoV-2/Philippines/AFRIMS-COVID53656	Illumina iSeq 100	PAIRED	RT-PCR	VIRAL RNA	Severe acute respiratory syndrome coronavirus 2	Homo sapiens	ILLUMINA	2021-03-22	Philippines	Asia	37	2835.59	2863	0.963214	84792559
SRR14460625	PRJNA726840	WGS	SAMN18976038	SRX10810702	SARS-CoV-2/Philippines/AFRIMS-COVID53359	Illumina iSeq 100	PAIRED	RT-PCR	VIRAL RNA	Severe acute respiratory syndrome coronavirus 2	Homo sapiens	ILLUMINA	2021-03-20	Philippines	Asia	49	640.379	569	0.823563	19149255
SRR14460626	PRJNA726840	WGS	SAMN18976046	SRX10810701	SARS-CoV-2/Philippines/AFRIMS-COVID58620	Illumina iSeq 100	PAIRED	RT-PCR	VIRAL RNA	Severe acute respiratory syndrome coronavirus 2	Homo sapiens	ILLUMINA	2021-04-08	Philippines	Asia	37	2259.19	2242	0.957964	67556425
SRR14460627	PRJNA726840	WGS	SAMN18976037	SRX10810700	SARS-CoV-2/Philippines/AFRIMS-COVID52511	Illumina iSeq 100	PAIRED	RT-PCR	VIRAL RNA	Severe acute respiratory syndrome coronavirus 2	Homo sapiens	ILLUMINA	2021-03-18	Philippines	Asia	39	1844.78	1795	0.974986	55164344
SRR14460628	PRJNA726840	WGS	SAMN18976036	SRX10810699	SARS-CoV-2/Philippines/AFRIMS-COVID51005	Illumina iSeq 100	PAIRED	RT-PCR	VIRAL RNA	Severe acute respiratory syndrome coronavirus 2	Homo sapiens	ILLUMINA	2021-03-12	Philippines	Asia	38	1874.1	1829	0.964251	56041229
SRR14462482	PRJNA716985	AMPLICON	SAMN18966047	SRX10812898	SARS-CoV-2/Human/USA/TX-CDC-22291020/2021	Illumina MiSeq	PAIRED	RT-PCR	VIRAL RNA	Severe acute respiratory syndrome coronavirus 2	Homo sapiens	ILLUMINA	2021-02-20	United States	North America	26	1457.44	1288	0.995954	43581970
SRR14462483	PRJNA716985	AMPLICON	SAMN18966048	SRX10812897	SARS-CoV-2/Human/USA/TX-CDC-22291016/2021	Illumina MiSeq	PAIRED	RT-PCR	VIRAL RNA	Severe acute respiratory syndrome coronavirus 2	Homo sapiens	ILLUMINA	2021-02-22	United States	North America	30	1575.74	1371	0.986791	47119483
SRR14462484	PRJNA716985	AMPLICON	SAMN18966049	SRX10812896	SARS-CoV-2/Human/USA/TX-CDC-22290980/2021	Illumina MiSeq	PAIRED	RT-PCR	VIRAL RNA	Severe acute respiratory syndrome coronavirus 2	Homo sapiens	ILLUMINA	2021-02-22	United States	North America	42	1608.44	1418	0.995318	48097037
SRR14462485	PRJNA716985	AMPLICON	SAMN18966050	SRX10812895	SARS-CoV-2/Human/USA/TX-CDC-22290873/2021	Illumina MiSeq	PAIRED	RT-PCR	VIRAL RNA	Severe acute respiratory syndrome coronavirus 2	Homo sapiens	ILLUMINA	2021-02-22	United States	North America	30	1163.63	803	0.973748	34795927
SRR14462486	PRJNA716985	AMPLICON	SAMN18966051	SRX10812894	SARS-CoV-2/Human/USA/TX-CDC-22290868/2021	Illumina MiSeq	PAIRED	RT-PCR	VIRAL RNA	Severe acute respiratory syndrome coronavirus 2	Homo sapiens	ILLUMINA	2021-02-21	United States	North America	50	1664.25	1454	0.995318	49766006
SRR14462487	PRJNA716985	AMPLICON	SAMN18966052	SRX10812893	SARS-CoV-2/Human/USA/TX-CDC-22290659/2021	Illumina MiSeq	PAIRED	RT-PCR	VIRAL RNA	Severe acute respiratory syndrome coronavirus 2	Homo sapiens	ILLUMINA	2021-02-21	United States	North America	45	1366.61	1137	0.995318	40865746
SRR14462488	PRJNA716985	AMPLICON	SAMN18966053	SRX10812892	SARS-CoV-2/Human/USA/TX-CDC-22290556/2021	Illumina MiSeq	PAIRED	RT-PCR	VIRAL RNA	Severe acute respiratory syndrome coronavirus 2	Homo sapiens	ILLUMINA	2021-02-21	United States	North America	49	1116.77	964	0.995318	33394791
SRR14462489	PRJNA716985	AMPLICON	SAMN18966054	SRX10812891	SARS-CoV-2/Human/USA/TX-CDC-22290552/2021	Illumina MiSeq	PAIRED	RT-PCR	VIRAL RNA	Severe acute respiratory syndrome coronavirus 2	Homo sapiens	ILLUMINA	2021-02-20	United States	North America	22	1855.08	1675	0.981607	55472335
SRR14462490	PRJNA716985	AMPLICON	SAMN18966055	SRX10812890	SARS-CoV-2/Human/USA/TX-CDC-22289707/2021	Illumina MiSeq	PAIRED	RT-PCR	VIRAL RNA	Severe acute respiratory syndrome coronavirus 2	Homo sapiens	ILLUMINA	2021-02-20	United States	North America	47	1848.58	1654	0.991472	55278051
SRR14462491	PRJNA716985	AMPLICON	SAMN18966056	SRX10812889	SARS-CoV-2/Human/USA/TX-CDC-22289649/2021	Illumina MiSeq	PAIRED	RT-PCR	VIRAL RNA	Severe acute respiratory syndrome coronavirus 2	Homo sapiens	ILLUMINA	2021-02-20	United States	North America	37	761.04	551	0.904123	22757366
SRR14462492	PRJNA716985	AMPLICON	SAMN18966057	SRX10812888	SARS-CoV-2/Human/USA/TX-CDC-22289648/2021	Illumina MiSeq	PAIRED	RT-PCR	VIRAL RNA	Severe acute respiratory syndrome coronavirus 2	Homo sapiens	ILLUMINA	2021-02-20	United States	North America	34	1214.05	1092	0.986791	36303597
SRR14462493	PRJNA716985	AMPLICON	SAMN18966058	SRX10812887	SARS-CoV-2/Human/USA/TX-CDC-22289647/2021	Illumina MiSeq	PAIRED	RT-PCR	VIRAL RNA	Severe acute respiratory syndrome coronavirus 2	Homo sapiens	ILLUMINA	2021-02-20	United States	North America	34	1175.2	1014	0.986322	35141861
SRR14462494	PRJNA716985	AMPLICON	SAMN18966059	SRX10812886	SARS-CoV-2/Human/USA/TX-CDC-22289646/2021	Illumina MiSeq	PAIRED	RT-PCR	VIRAL RNA	Severe acute respiratory syndrome coronavirus 2	Homo sapiens	ILLUMINA	2021-02-20	United States	North America	28	1776.64	1574	0.995954	53126846
SRR14462495	PRJNA716985	AMPLICON	SAMN18966060	SRX10812885	SARS-CoV-2/Human/USA/TX-CDC-22289627/2021	Illumina MiSeq	PAIRED	RT-PCR	VIRAL RNA	Severe acute respiratory syndrome coronavirus 2	Homo sapiens	ILLUMINA	2021-02-21	United States	North America	37	1001.95	903	0.995954	29961209
SRR14462496	PRJNA716985	AMPLICON	SAMN18966061	SRX10812884	SARS-CoV-2/Human/USA/TX-CDC-22289626/2021	Illumina MiSeq	PAIRED	RT-PCR	VIRAL RNA	Severe acute respiratory syndrome coronavirus 2	Homo sapiens	ILLUMINA	2021-02-20	United States	North America	45	1090.57	979	0.995318	32611298
SRR14462497	PRJNA716985	AMPLICON	SAMN18966062	SRX10812883	SARS-CoV-2/Human/USA/TX-CDC-22289622/2021	Illumina MiSeq	PAIRED	RT-PCR	VIRAL RNA	Severe acute respiratory syndrome coronavirus 2	Homo sapiens	ILLUMINA	2021-02-22	United States	North America	27	1026.76	912	0.99087	30703333
SRR14462498	PRJNA716985	AMPLICON	SAMN18966063	SRX10812882	SARS-CoV-2/Human/USA/TX-CDC-22289621/2021	Illumina MiSeq	PAIRED	RT-PCR	VIRAL RNA	Severe acute respiratory syndrome coronavirus 2	Homo sapiens	ILLUMINA	2021-02-20	United States	North America	25	1196.93	1063	0.986222	35791804
SRR14462499	PRJNA716985	AMPLICON	SAMN18966064	SRX10812881	SARS-CoV-2/Human/USA/TX-CDC-22289607/2021	Illumina MiSeq	PAIRED	RT-PCR	VIRAL RNA	Severe acute respiratory syndrome coronavirus 2	Homo sapiens	ILLUMINA	2021-02-20	United States	North America	45	1224.14	1092	0.995318	36605555
SRR14462500	PRJNA716985	AMPLICON	SAMN18966065	SRX10812880	SARS-CoV-2/Human/USA/TX-CDC-22289601/2021	Illumina MiSeq	PAIRED	RT-PCR	VIRAL RNA	Severe acute respiratory syndrome coronavirus 2	Homo sapiens	ILLUMINA	2021-02-20	United States	North America	39	1003.29	848	0.983547	30001240
SRR14462501	PRJNA716985	AMPLICON	SAMN18966066	SRX10812879	SARS-CoV-2/Human/USA/TX-CDC-22289543/2021	Illumina MiSeq	PAIRED	RT-PCR	VIRAL RNA	Severe acute respiratory syndrome coronavirus 2	Homo sapiens	ILLUMINA	2021-02-20	United States	North America	34	896.295	767	0.990402	26801922
SRR14462502	PRJNA716985	AMPLICON	SAMN18966067	SRX10812878	SARS-CoV-2/Human/USA/TX-CDC-22289542/2021	Illumina MiSeq	PAIRED	RT-PCR	VIRAL RNA	Severe acute respiratory syndrome coronavirus 2	Homo sapiens	ILLUMINA	2021-02-20	United States	North America	31	1080.56	968	0.995954	32311983
SRR14462503	PRJNA716985	AMPLICON	SAMN18966068	SRX10812877	SARS-CoV-2/Human/USA/TX-CDC-22289530/2021	Illumina MiSeq	PAIRED	RT-PCR	VIRAL RNA	Severe acute respiratory syndrome coronavirus 2	Homo sapiens	ILLUMINA	2021-02-20	United States	North America	31	1746.86	1533	0.995954	52236384
SRR14462504	PRJNA716985	AMPLICON	SAMN18966069	SRX10812876	SARS-CoV-2/Human/USA/TX-CDC-22289507/2021	Illumina MiSeq	PAIRED	RT-PCR	VIRAL RNA	Severe acute respiratory syndrome coronavirus 2	Homo sapiens	ILLUMINA	2021-02-20	United States	North America	45	1018.68	909	0.995318	30461460
SRR14462505	PRJNA716985	AMPLICON	SAMN18966070	SRX10812875	SARS-CoV-2/Human/USA/TX-CDC-22289504/2021	Illumina MiSeq	PAIRED	RT-PCR	VIRAL RNA	Severe acute respiratory syndrome coronavirus 2	Homo sapiens	ILLUMINA	2021-02-21	United States	North America	33	814.368	729	0.986021	24352042
SRR14462506	PRJNA716985	AMPLICON	SAMN18966071	SRX10812874	SARS-CoV-2/Human/USA/TX-CDC-22289240/2021	Illumina MiSeq	PAIRED	RT-PCR	VIRAL RNA	Severe acute respiratory syndrome coronavirus 2	Homo sapiens	ILLUMINA	2021-02-20	United States	North America	28	1034.84	917	0.991038	30944771
SRR14462507	PRJNA716985	AMPLICON	SAMN18966072	SRX10812873	SARS-CoV-2/Human/USA/TX-CDC-22289239/2021	Illumina MiSeq	PAIRED	RT-PCR	VIRAL RNA	Severe acute respiratory syndrome coronavirus 2	Homo sapiens	ILLUMINA	2021-02-21	United States	North America	48	1039.99	910	0.994817	31098886
SRR14462508	PRJNA716985	AMPLICON	SAMN18966073	SRX10812872	SARS-CoV-2/Human/USA/TX-CDC-22289223/2021	Illumina MiSeq	PAIRED	RT-PCR	VIRAL RNA	Severe acute respiratory syndrome coronavirus 2	Homo sapiens	ILLUMINA	2021-02-20	United States	North America	34	2349.18	2141	0.995954	70247623
SRR14462509	PRJNA716985	AMPLICON	SAMN18966074	SRX10812871	SARS-CoV-2/Human/USA/TX-CDC-22289218/2021	Illumina MiSeq	PAIRED	RT-PCR	VIRAL RNA	Severe acute respiratory syndrome coronavirus 2	Homo sapiens	ILLUMINA	2021-02-20	United States	North America	48	1069.96	895	0.99388	31995156
SRR14462510	PRJNA716985	AMPLICON	SAMN18966075	SRX10812870	SARS-CoV-2/Human/USA/TX-CDC-22289213/2021	Illumina MiSeq	PAIRED	RT-PCR	VIRAL RNA	Severe acute respiratory syndrome coronavirus 2	Homo sapiens	ILLUMINA	2021-02-20	United States	North America	30	1913.13	1700	0.986757	57208311
SRR14462511	PRJNA716985	AMPLICON	SAMN18966076	SRX10812869	SARS-CoV-2/Human/USA/TX-CDC-22289202/2021	Illumina MiSeq	PAIRED	RT-PCR	VIRAL RNA	Severe acute respiratory syndrome coronavirus 2	Homo sapiens	ILLUMINA	2021-02-20	United States	North America	47	1049.39	923	0.995318	31379881
SRR14462512	PRJNA716985	AMPLICON	SAMN18966077	SRX10812868	SARS-CoV-2/Human/USA/TX-CDC-22289199/2021	Illumina MiSeq	PAIRED	RT-PCR	VIRAL RNA	Severe acute respiratory syndrome coronavirus 2	Homo sapiens	ILLUMINA	2021-02-20	United States	North America	45	1122.21	974	0.995218	33557310
SRR14462513	PRJNA716985	AMPLICON	SAMN18966078	SRX10812867	SARS-CoV-2/Human/USA/TX-CDC-22289196/2021	Illumina MiSeq	PAIRED	RT-PCR	VIRAL RNA	Severe acute respiratory syndrome coronavirus 2	Homo sapiens	ILLUMINA	2021-02-22	United States	North America	43	1029.06	920	0.995318	30772107
SRR14462514	PRJNA716985	AMPLICON	SAMN18966079	SRX10812866	SARS-CoV-2/Human/USA/TX-CDC-22289194/2021	Illumina MiSeq	PAIRED	RT-PCR	VIRAL RNA	Severe acute respiratory syndrome coronavirus 2	Homo sapiens	ILLUMINA	2021-02-20	United States	North America	27	1048.58	923	0.995954	31355700
SRR14462515	PRJNA716985	AMPLICON	SAMN18987661	SRX10812865	SARS-CoV-2/Human/USA/LA-CDC-22289193/2021	Illumina MiSeq	PAIRED	RT-PCR	VIRAL RNA	Severe acute respiratory syndrome coronavirus 2	Homo sapiens	ILLUMINA	2021-02-20	United States	North America	149	1124.89	1004	0.977594	33637537
SRR14462516	PRJNA716985	AMPLICON	SAMN18966080	SRX10812864	SARS-CoV-2/Human/USA/TX-CDC-22289172/2021	Illumina MiSeq	PAIRED	RT-PCR	VIRAL RNA	Severe acute respiratory syndrome coronavirus 2	Homo sapiens	ILLUMINA	2021-02-20	United States	North America	38	2055.12	1840	0.995954	61454309
SRR14462517	PRJNA716985	AMPLICON	SAMN18966081	SRX10812863	SARS-CoV-2/Human/USA/TX-CDC-22289162/2021	Illumina MiSeq	PAIRED	RT-PCR	VIRAL RNA	Severe acute respiratory syndrome coronavirus 2	Homo sapiens	ILLUMINA	2021-02-21	United States	North America	33	1039.63	916	0.986791	31087917
SRR14462518	PRJNA716985	AMPLICON	SAMN18966082	SRX10812862	SARS-CoV-2/Human/USA/TX-CDC-22289161/2021	Illumina MiSeq	PAIRED	RT-PCR	VIRAL RNA	Severe acute respiratory syndrome coronavirus 2	Homo sapiens	ILLUMINA	2021-02-21	United States	North America	28	1658.96	1467	0.995954	49607953
SRR14462519	PRJNA716985	AMPLICON	SAMN18966083	SRX10812861	SARS-CoV-2/Human/USA/TX-CDC-22289159/2021	Illumina MiSeq	PAIRED	RT-PCR	VIRAL RNA	Severe acute respiratory syndrome coronavirus 2	Homo sapiens	ILLUMINA	2021-02-21	United States	North America	28	874.33	758	0.986891	26145076
SRR14462520	PRJNA716985	AMPLICON	SAMN18966084	SRX10812860	SARS-CoV-2/Human/USA/TX-CDC-22289158/2021	Illumina MiSeq	PAIRED	RT-PCR	VIRAL RNA	Severe acute respiratory syndrome coronavirus 2	Homo sapiens	ILLUMINA	2021-02-20	United States	North America	43	718.552	659	0.995318	21486863
SRR14462521	PRJNA716985	AMPLICON	SAMN18966085	SRX10812859	SARS-CoV-2/Human/USA/TX-CDC-22289128/2021	Illumina MiSeq	PAIRED	RT-PCR	VIRAL RNA	Severe acute respiratory syndrome coronavirus 2	Homo sapiens	ILLUMINA	2021-02-21	United States	North America	49	1183.75	1028	0.995318	35397676
SRR14462522	PRJNA716985	AMPLICON	SAMN18966086	SRX10812858	SARS-CoV-2/Human/USA/TX-CDC-22289109/2021	Illumina MiSeq	PAIRED	RT-PCR	VIRAL RNA	Severe acute respiratory syndrome coronavirus 2	Homo sapiens	ILLUMINA	2021-02-21	United States	North America	28	1006.85	873	0.995954	30107723
SRR14462523	PRJNA716985	AMPLICON	SAMN18966087	SRX10812857	SARS-CoV-2/Human/USA/TX-CDC-22289070/2021	Illumina MiSeq	PAIRED	RT-PCR	VIRAL RNA	Severe acute respiratory syndrome coronavirus 2	Homo sapiens	ILLUMINA	2021-02-21	United States	North America	98	1103.88	996	0.944487	33009184
SRR14462524	PRJNA716985	AMPLICON	SAMN18966088	SRX10812856	SARS-CoV-2/Human/USA/TX-CDC-22289066/2021	Illumina MiSeq	PAIRED	RT-PCR	VIRAL RNA	Severe acute respiratory syndrome coronavirus 2	Homo sapiens	ILLUMINA	2021-02-20	United States	North America	26	1096.77	988	0.995954	32796768
SRR14462525	PRJNA716985	AMPLICON	SAMN18966089	SRX10812855	SARS-CoV-2/Human/USA/TX-CDC-22289061/2021	Illumina MiSeq	PAIRED	RT-PCR	VIRAL RNA	Severe acute respiratory syndrome coronavirus 2	Homo sapiens	ILLUMINA	2021-02-20	United States	North America	27	1018.69	902	0.990436	30461899
SRR14462526	PRJNA716985	AMPLICON	SAMN18966090	SRX10812854	SARS-CoV-2/Human/USA/TX-CDC-22289059/2021	Illumina MiSeq	PAIRED	RT-PCR	VIRAL RNA	Severe acute respiratory syndrome coronavirus 2	Homo sapiens	ILLUMINA	2021-02-20	United States	North America	34	1001.9	906	0.989968	29959946
SRR14462527	PRJNA716985	AMPLICON	SAMN18966091	SRX10812853	SARS-CoV-2/Human/USA/TX-CDC-22289043/2021	Illumina MiSeq	PAIRED	RT-PCR	VIRAL RNA	Severe acute respiratory syndrome coronavirus 2	Homo sapiens	ILLUMINA	2021-02-20	United States	North America	47	1004.11	900	0.995318	30025868
SRR14462528	PRJNA716985	AMPLICON	SAMN18966092	SRX10812852	SARS-CoV-2/Human/USA/TX-CDC-22289040/2021	Illumina MiSeq	PAIRED	RT-PCR	VIRAL RNA	Severe acute respiratory syndrome coronavirus 2	Homo sapiens	ILLUMINA	2021-02-21	United States	North America	26	662.996	557	0.990469	19825555
SRR14462529	PRJNA716985	AMPLICON	SAMN18966093	SRX10812851	SARS-CoV-2/Human/USA/TX-CDC-22289038/2021	Illumina MiSeq	PAIRED	RT-PCR	VIRAL RNA	Severe acute respiratory syndrome coronavirus 2	Homo sapiens	ILLUMINA	2021-02-21	United States	North America	24	1006.34	882	0.995954	30092677
SRR14462530	PRJNA716985	AMPLICON	SAMN18966094	SRX10812850	SARS-CoV-2/Human/USA/TX-CDC-22289035/2021	Illumina MiSeq	PAIRED	RT-PCR	VIRAL RNA	Severe acute respiratory syndrome coronavirus 2	Homo sapiens	ILLUMINA	2021-02-21	United States	North America	27	1071.65	957	0.995954	32045651
SRR14462531	PRJNA716985	AMPLICON	SAMN18966095	SRX10812849	SARS-CoV-2/Human/USA/TX-CDC-22289031/2021	Illumina MiSeq	PAIRED	RT-PCR	VIRAL RNA	Severe acute respiratory syndrome coronavirus 2	Homo sapiens	ILLUMINA	2021-02-21	United States	North America	28	1086.48	918	0.98756	32488962
SRR14462532	PRJNA716985	AMPLICON	SAMN18966096	SRX10812848	SARS-CoV-2/Human/USA/TX-CDC-22289029/2021	Illumina MiSeq	PAIRED	RT-PCR	VIRAL RNA	Severe acute respiratory syndrome coronavirus 2	Homo sapiens	ILLUMINA	2021-02-21	United States	North America	48	1054.67	932	0.995318	31537743
SRR14462533	PRJNA716985	AMPLICON	SAMN18966097	SRX10812847	SARS-CoV-2/Human/USA/TX-CDC-22289028/2021	Illumina MiSeq	PAIRED	RT-PCR	VIRAL RNA	Severe acute respiratory syndrome coronavirus 2	Homo sapiens	ILLUMINA	2021-02-20	United States	North America	27	1080.79	961	0.987359	32318915
SRR14462534	PRJNA716985	AMPLICON	SAMN18966098	SRX10812846	SARS-CoV-2/Human/USA/TX-CDC-22289025/2021	Illumina MiSeq	PAIRED	RT-PCR	VIRAL RNA	Severe acute respiratory syndrome coronavirus 2	Homo sapiens	ILLUMINA	2021-02-20	United States	North America	29	967.43	852	0.995954	28929061
SRR14462535	PRJNA716985	AMPLICON	SAMN18987810	SRX10812845	SARS-CoV-2/Human/USA/CA-CDC-22394831/2021	Illumina MiSeq	PAIRED	RT-PCR	VIRAL RNA	Severe acute respiratory syndrome coronavirus 2	Homo sapiens	ILLUMINA	2021-02-24	United States	North America	36	504.693	346	0.866702	15091827
SRR14462536	PRJNA716985	AMPLICON	SAMN18987811	SRX10812844	SARS-CoV-2/Human/USA/CA-CDC-22394683/2021	Illumina MiSeq	PAIRED	RT-PCR	VIRAL RNA	Severe acute respiratory syndrome coronavirus 2	Homo sapiens	ILLUMINA	2021-02-24	United States	North America	29	2357.67	2123	0.995954	70501523
SRR14462537	PRJNA716985	AMPLICON	SAMN18987812	SRX10812843	SARS-CoV-2/Human/USA/CA-CDC-22394669/2021	Illumina MiSeq	PAIRED	RT-PCR	VIRAL RNA	Severe acute respiratory syndrome coronavirus 2	Homo sapiens	ILLUMINA	2021-02-25	United States	North America	39	1739.44	1407	0.984416	52014588
SRR14462538	PRJNA716985	AMPLICON	SAMN18987813	SRX10812842	SARS-CoV-2/Human/USA/CA-CDC-22394598/2021	Illumina MiSeq	PAIRED	RT-PCR	VIRAL RNA	Severe acute respiratory syndrome coronavirus 2	Homo sapiens	ILLUMINA	2021-02-24	United States	North America	24	2039.43	1779	0.986791	60985041
SRR14462539	PRJNA716985	AMPLICON	SAMN18987687	SRX10812841	SARS-CoV-2/Human/USA/FL-CDC-22394529/2021	Illumina MiSeq	PAIRED	RT-PCR	VIRAL RNA	Severe acute respiratory syndrome coronavirus 2	Homo sapiens	ILLUMINA	2021-02-25	United States	North America	34	442.544	393	0.994582	13233395
SRR14462540	PRJNA716985	AMPLICON	SAMN18987814	SRX10812840	SARS-CoV-2/Human/USA/CA-CDC-22394527/2021	Illumina MiSeq	PAIRED	RT-PCR	VIRAL RNA	Severe acute respiratory syndrome coronavirus 2	Homo sapiens	ILLUMINA	2021-02-24	United States	North America	35	1349.45	1095	0.981306	40352665
SRR14462541	PRJNA716985	AMPLICON	SAMN18987678	SRX10812839	SARS-CoV-2/Human/USA/GA-CDC-22394505/2021	Illumina MiSeq	PAIRED	RT-PCR	VIRAL RNA	Severe acute respiratory syndrome coronavirus 2	Homo sapiens	ILLUMINA	2021-02-23	United States	North America	44	1679.25	1403	0.995318	50214699
SRR14462542	PRJNA716985	AMPLICON	SAMN18987815	SRX10812838	SARS-CoV-2/Human/USA/CA-CDC-22394495/2021	Illumina MiSeq	PAIRED	RT-PCR	VIRAL RNA	Severe acute respiratory syndrome coronavirus 2	Homo sapiens	ILLUMINA	2021-02-24	United States	North America	50	1658.93	1141	0.949838	49607066
SRR14462543	PRJNA716985	AMPLICON	SAMN18987816	SRX10812837	SARS-CoV-2/Human/USA/CA-CDC-22394491/2021	Illumina MiSeq	PAIRED	RT-PCR	VIRAL RNA	Severe acute respiratory syndrome coronavirus 2	Homo sapiens	ILLUMINA	2021-02-24	United States	North America	37	1943.31	1688	0.995954	58110755
SRR14462544	PRJNA716985	AMPLICON	SAMN18987688	SRX10812836	SARS-CoV-2/Human/USA/FL-CDC-22394490/2021	Illumina MiSeq	PAIRED	RT-PCR	VIRAL RNA	Severe acute respiratory syndrome coronavirus 2	Homo sapiens	ILLUMINA	2021-02-25	United States	North America	44	1696.97	1447	0.995318	50744411
SRR14462545	PRJNA716985	AMPLICON	SAMN18987817	SRX10812835	SARS-CoV-2/Human/USA/CA-CDC-22394489/2021	Illumina MiSeq	PAIRED	RT-PCR	VIRAL RNA	Severe acute respiratory syndrome coronavirus 2	Homo sapiens	ILLUMINA	2021-02-24	United States	North America	44	1611.83	1114	0.938601	48198598
SRR14462546	PRJNA716985	AMPLICON	SAMN18987689	SRX10812834	SARS-CoV-2/Human/USA/FL-CDC-22394487/2021	Illumina MiSeq	PAIRED	RT-PCR	VIRAL RNA	Severe acute respiratory syndrome coronavirus 2	Homo sapiens	ILLUMINA	2021-02-23	United States	North America	44	1431.06	1218	0.981841	42793083
SRR14462547	PRJNA716985	AMPLICON	SAMN18987818	SRX10812833	SARS-CoV-2/Human/USA/CA-CDC-22394486/2021	Illumina MiSeq	PAIRED	RT-PCR	VIRAL RNA	Severe acute respiratory syndrome coronavirus 2	Homo sapiens	ILLUMINA	2021-02-24	United States	North America	35	2253.78	2000	0.977527	67394867
SRR14462548	PRJNA716985	AMPLICON	SAMN18987819	SRX10812832	SARS-CoV-2/Human/USA/CA-CDC-22394484/2021	Illumina MiSeq	PAIRED	RT-PCR	VIRAL RNA	Severe acute respiratory syndrome coronavirus 2	Homo sapiens	ILLUMINA	2021-02-23	United States	North America	34	1897.07	1644	0.986791	56728134
SRR14462549	PRJNA716985	AMPLICON	SAMN18987820	SRX10812831	SARS-CoV-2/Human/USA/CA-CDC-22394480/2021	Illumina MiSeq	PAIRED	RT-PCR	VIRAL RNA	Severe acute respiratory syndrome coronavirus 2	Homo sapiens	ILLUMINA	2021-02-24	United States	North America	52	292.108	220	0.81537	8734918
SRR14462550	PRJNA716985	AMPLICON	SAMN18987724	SRX10812830	SARS-CoV-2/Human/USA/CT-CDC-22394365/2021	Illumina MiSeq	PAIRED	RT-PCR	VIRAL RNA	Severe acute respiratory syndrome coronavirus 2	Homo sapiens	ILLUMINA	2021-02-25	United States	North America	40	1849.05	1649	0.978163	55292190
SRR14462551	PRJNA716985	AMPLICON	SAMN18987690	SRX10812829	SARS-CoV-2/Human/USA/FL-CDC-22394364/2021	Illumina MiSeq	PAIRED	RT-PCR	VIRAL RNA	Severe acute respiratory syndrome coronavirus 2	Homo sapiens	ILLUMINA	2021-02-23	United States	North America	68	1581.6	1401	0.995619	47294559
SRR14462552	PRJNA716985	AMPLICON	SAMN18987725	SRX10812828	SARS-CoV-2/Human/USA/CT-CDC-22394280/2021	Illumina MiSeq	PAIRED	RT-PCR	VIRAL RNA	Severe acute respiratory syndrome coronavirus 2	Homo sapiens	ILLUMINA	2021-02-25	United States	North America	37	871.519	768	0.981975	26061027
SRR14462553	PRJNA716985	AMPLICON	SAMN18966125	SRX10812827	SARS-CoV-2/Human/USA/RI-CDC-22394146/2021	Illumina MiSeq	PAIRED	RT-PCR	VIRAL RNA	Severe acute respiratory syndrome coronavirus 2	Homo sapiens	ILLUMINA	2021-02-24	United States	North America	36	1037.66	908	0.986791	31029205
SRR14462554	PRJNA716985	AMPLICON	SAMN18987486	SRX10812826	SARS-CoV-2/Human/USA/NH-CDC-22394145/2021	Illumina MiSeq	PAIRED	RT-PCR	VIRAL RNA	Severe acute respiratory syndrome coronavirus 2	Homo sapiens	ILLUMINA	2021-02-24	United States	North America	33	1987.11	1757	0.995954	59420428
SRR14462555	PRJNA716985	AMPLICON	SAMN18987487	SRX10812825	SARS-CoV-2/Human/USA/NH-CDC-22394143/2021	Illumina MiSeq	PAIRED	RT-PCR	VIRAL RNA	Severe acute respiratory syndrome coronavirus 2	Homo sapiens	ILLUMINA	2021-02-24	United States	North America	29	1847.7	1616	0.995686	55251767
SRR14462556	PRJNA716985	AMPLICON	SAMN18987488	SRX10812824	SARS-CoV-2/Human/USA/NH-CDC-22394142/2021	Illumina MiSeq	PAIRED	RT-PCR	VIRAL RNA	Severe acute respiratory syndrome coronavirus 2	Homo sapiens	ILLUMINA	2021-02-24	United States	North America	25	818.121	613	0.977929	24464277
SRR14462557	PRJNA716985	AMPLICON	SAMN18966126	SRX10812823	SARS-CoV-2/Human/USA/RI-CDC-22394141/2021	Illumina MiSeq	PAIRED	RT-PCR	VIRAL RNA	Severe acute respiratory syndrome coronavirus 2	Homo sapiens	ILLUMINA	2021-02-23	United States	North America	50	1285.63	1083	0.976357	38444078
SRR14462558	PRJNA716985	AMPLICON	SAMN18987489	SRX10812822	SARS-CoV-2/Human/USA/NH-CDC-22394140/2021	Illumina MiSeq	PAIRED	RT-PCR	VIRAL RNA	Severe acute respiratory syndrome coronavirus 2	Homo sapiens	ILLUMINA	2021-02-24	United States	North America	29	1741.44	1550	0.989098	52074233
SRR14462559	PRJNA716985	AMPLICON	SAMN18987490	SRX10812821	SARS-CoV-2/Human/USA/NH-CDC-22394040/2021	Illumina MiSeq	PAIRED	RT-PCR	VIRAL RNA	Severe acute respiratory syndrome coronavirus 2	Homo sapiens	ILLUMINA	2021-02-24	United States	North America	25	326.298	272	0.917132	9757291
SRR14462560	PRJNA716985	AMPLICON	SAMN18966127	SRX10812820	SARS-CoV-2/Human/USA/RI-CDC-22394039/2021	Illumina MiSeq	PAIRED	RT-PCR	VIRAL RNA	Severe acute respiratory syndrome coronavirus 2	Homo sapiens	ILLUMINA	2021-02-25	United States	North America	35	638.296	511	0.968766	19086975
SRR14462561	PRJNA716985	AMPLICON	SAMN18987491	SRX10812819	SARS-CoV-2/Human/USA/NH-CDC-22394038/2021	Illumina MiSeq	PAIRED	RT-PCR	VIRAL RNA	Severe acute respiratory syndrome coronavirus 2	Homo sapiens	ILLUMINA	2021-02-24	United States	North America	41	1491.42	1248	0.995318	44598006
SRR14462562	PRJNA716985	AMPLICON	SAMN18987492	SRX10812818	SARS-CoV-2/Human/USA/NH-CDC-22393971/2021	Illumina MiSeq	PAIRED	RT-PCR	VIRAL RNA	Severe acute respiratory syndrome coronavirus 2	Homo sapiens	ILLUMINA	2021-02-24	United States	North America	49	1348.25	994	0.985821	40316730
SRR14462563	PRJNA716985	AMPLICON	SAMN18966128	SRX10812817	SARS-CoV-2/Human/USA/RI-CDC-22393967/2021	Illumina MiSeq	PAIRED	RT-PCR	VIRAL RNA	Severe acute respiratory syndrome coronavirus 2	Homo sapiens	ILLUMINA	2021-02-24	United States	North America	48	1766.89	1279	0.979032	52835261
SRR14462564	PRJNA716985	AMPLICON	SAMN18987493	SRX10812816	SARS-CoV-2/Human/USA/NH-CDC-22393963/2021	Illumina MiSeq	PAIRED	RT-PCR	VIRAL RNA	Severe acute respiratory syndrome coronavirus 2	Homo sapiens	ILLUMINA	2021-02-24	United States	North America	29	1784.77	1535	0.995954	53369863
SRR14462565	PRJNA716985	AMPLICON	SAMN18987494	SRX10812815	SARS-CoV-2/Human/USA/NH-CDC-22393921/2021	Illumina MiSeq	PAIRED	RT-PCR	VIRAL RNA	Severe acute respiratory syndrome coronavirus 2	Homo sapiens	ILLUMINA	2021-02-24	United States	North America	45	1668.29	1454	0.995318	49886759
SRR14462566	PRJNA716985	AMPLICON	SAMN18987495	SRX10812814	SARS-CoV-2/Human/USA/NH-CDC-22393920/2021	Illumina MiSeq	PAIRED	RT-PCR	VIRAL RNA	Severe acute respiratory syndrome coronavirus 2	Homo sapiens	ILLUMINA	2021-02-24	United States	North America	30	575.871	462	0.954386	17220265
SRR14462567	PRJNA716985	AMPLICON	SAMN18987717	SRX10812813	SARS-CoV-2/Human/USA/FL-CDC-22282650/2021	Illumina MiSeq	PAIRED	RT-PCR	VIRAL RNA	Severe acute respiratory syndrome coronavirus 2	Homo sapiens	ILLUMINA	2021-02-20	United States	North America	42	1567.89	1295	0.995318	46884624
SRR14462568	PRJNA716985	AMPLICON	SAMN18987718	SRX10812812	SARS-CoV-2/Human/USA/FL-CDC-22282055/2021	Illumina MiSeq	PAIRED	RT-PCR	VIRAL RNA	Severe acute respiratory syndrome coronavirus 2	Homo sapiens	ILLUMINA	2021-02-20	United States	North America	44	1141.61	1029	0.995318	34137539
SRR14462569	PRJNA716985	AMPLICON	SAMN18987719	SRX10812811	SARS-CoV-2/Human/USA/FL-CDC-22281988/2021	Illumina MiSeq	PAIRED	RT-PCR	VIRAL RNA	Severe acute respiratory syndrome coronavirus 2	Homo sapiens	ILLUMINA	2021-02-20	United States	North America	47	1157.94	1019	0.99067	34625839
SRR14462570	PRJNA716985	AMPLICON	SAMN18987720	SRX10812810	SARS-CoV-2/Human/USA/FL-CDC-22281756/2021	Illumina MiSeq	PAIRED	RT-PCR	VIRAL RNA	Severe acute respiratory syndrome coronavirus 2	Homo sapiens	ILLUMINA	2021-02-20	United States	North America	47	926.448	824	0.995318	27703583
SRR14462571	PRJNA716985	AMPLICON	SAMN18987496	SRX10812809	SARS-CoV-2/Human/USA/NH-CDC-22393867/2021	Illumina MiSeq	PAIRED	RT-PCR	VIRAL RNA	Severe acute respiratory syndrome coronavirus 2	Homo sapiens	ILLUMINA	2021-02-24	United States	North America	31	1332.08	1165	0.995954	39833238
SRR14462572	PRJNA716985	AMPLICON	SAMN18966129	SRX10812808	SARS-CoV-2/Human/USA/RI-CDC-22393866/2021	Illumina MiSeq	PAIRED	RT-PCR	VIRAL RNA	Severe acute respiratory syndrome coronavirus 2	Homo sapiens	ILLUMINA	2021-02-23	United States	North America	130	2798.93	2404	0.995954	83696330
SRR14462573	PRJNA716985	AMPLICON	SAMN18966216	SRX10812807	SARS-CoV-2/Human/USA/NY-CDC-22393862/2021	Illumina MiSeq	PAIRED	RT-PCR	VIRAL RNA	Severe acute respiratory syndrome coronavirus 2	Homo sapiens	ILLUMINA	2021-02-24	United States	North America	38	798.257	682	0.990034	23870265
SRR14462574	PRJNA716985	AMPLICON	SAMN18966130	SRX10812806	SARS-CoV-2/Human/USA/RI-CDC-22393860/2021	Illumina MiSeq	PAIRED	RT-PCR	VIRAL RNA	Severe acute respiratory syndrome coronavirus 2	Homo sapiens	ILLUMINA	2021-02-24	United States	North America	38	1932.11	1619	0.986557	57775975
SRR14462575	PRJNA716985	AMPLICON	SAMN18987726	SRX10812805	SARS-CoV-2/Human/USA/CT-CDC-22393853/2021	Illumina MiSeq	PAIRED	RT-PCR	VIRAL RNA	Severe acute respiratory syndrome coronavirus 2	Homo sapiens	ILLUMINA	2021-02-24	United States	North America	62	2458.14	2162	0.968766	73505819
SRR14462576	PRJNA716985	AMPLICON	SAMN18987727	SRX10812804	SARS-CoV-2/Human/USA/CT-CDC-22393850/2021	Illumina MiSeq	PAIRED	RT-PCR	VIRAL RNA	Severe acute respiratory syndrome coronavirus 2	Homo sapiens	ILLUMINA	2021-02-24	United States	North America	34	1941	1760	0.99485	58041848
SRR14462577	PRJNA716985	AMPLICON	SAMN18966131	SRX10812803	SARS-CoV-2/Human/USA/RI-CDC-22393831/2021	Illumina MiSeq	PAIRED	RT-PCR	VIRAL RNA	Severe acute respiratory syndrome coronavirus 2	Homo sapiens	ILLUMINA	2021-02-23	United States	North America	36	1728.82	1397	0.983915	51697031
SRR14462578	PRJNA716985	AMPLICON	SAMN18987728	SRX10812802	SARS-CoV-2/Human/USA/CT-CDC-22393824/2021	Illumina MiSeq	PAIRED	RT-PCR	VIRAL RNA	Severe acute respiratory syndrome coronavirus 2	Homo sapiens	ILLUMINA	2021-02-24	United States	North America	32	1743.51	1490	0.977728	52136244
SRR14462579	PRJNA716985	AMPLICON	SAMN18987729	SRX10812801	SARS-CoV-2/Human/USA/CT-CDC-22393808/2021	Illumina MiSeq	PAIRED	RT-PCR	VIRAL RNA	Severe acute respiratory syndrome coronavirus 2	Homo sapiens	ILLUMINA	2021-02-24	United States	North America	35	1838.52	1647	0.990335	54977359
SRR14462580	PRJNA716985	AMPLICON	SAMN18966132	SRX10812800	SARS-CoV-2/Human/USA/RI-CDC-22393606/2021	Illumina MiSeq	PAIRED	RT-PCR	VIRAL RNA	Severe acute respiratory syndrome coronavirus 2	Homo sapiens	ILLUMINA	2021-02-24	United States	North America	27	767.409	633	0.990469	22947830
SRR14462581	PRJNA716985	AMPLICON	SAMN18987730	SRX10812799	SARS-CoV-2/Human/USA/CT-CDC-22393605/2021	Illumina MiSeq	PAIRED	RT-PCR	VIRAL RNA	Severe acute respiratory syndrome coronavirus 2	Homo sapiens	ILLUMINA	2021-02-24	United States	North America	36	2035.83	1821	0.99485	60877422
SRR14462582	PRJNA716985	AMPLICON	SAMN18987731	SRX10812798	SARS-CoV-2/Human/USA/CT-CDC-22393573/2021	Illumina MiSeq	PAIRED	RT-PCR	VIRAL RNA	Severe acute respiratory syndrome coronavirus 2	Homo sapiens	ILLUMINA	2021-02-24	United States	North America	32	1675.08	1474	0.986791	50089945
SRR14462583	PRJNA716985	AMPLICON	SAMN18966133	SRX10812797	SARS-CoV-2/Human/USA/RI-CDC-22393511/2021	Illumina MiSeq	PAIRED	RT-PCR	VIRAL RNA	Severe acute respiratory syndrome coronavirus 2	Homo sapiens	ILLUMINA	2021-02-24	United States	North America	50	148.018	127	0.629368	4426189
SRR14462584	PRJNA716985	AMPLICON	SAMN18987732	SRX10812796	SARS-CoV-2/Human/USA/CT-CDC-22393477/2021	Illumina MiSeq	PAIRED	RT-PCR	VIRAL RNA	Severe acute respiratory syndrome coronavirus 2	Homo sapiens	ILLUMINA	2021-02-23	United States	North America	29	1578.72	1399	0.995619	47208540
SRR14462585	PRJNA716985	AMPLICON	SAMN18987733	SRX10812795	SARS-CoV-2/Human/USA/CT-CDC-22393392/2021	Illumina MiSeq	PAIRED	RT-PCR	VIRAL RNA	Severe acute respiratory syndrome coronavirus 2	Homo sapiens	ILLUMINA	2021-02-23	United States	North America	49	2310.08	2052	0.995318	69078186
SRR14462586	PRJNA716985	AMPLICON	SAMN18987734	SRX10812794	SARS-CoV-2/Human/USA/CT-CDC-22393300/2021	Illumina MiSeq	PAIRED	RT-PCR	VIRAL RNA	Severe acute respiratory syndrome coronavirus 2	Homo sapiens	ILLUMINA	2021-02-23	United States	North America	40	668.079	422	0.884159	19977576
SRR14462587	PRJNA716985	AMPLICON	SAMN18987735	SRX10812793	SARS-CoV-2/Human/USA/CT-CDC-22393245/2021	Illumina MiSeq	PAIRED	RT-PCR	VIRAL RNA	Severe acute respiratory syndrome coronavirus 2	Homo sapiens	ILLUMINA	2021-02-24	United States	North America	23	1942.51	1693	0.995954	58086896
SRR14462588	PRJNA716985	AMPLICON	SAMN18966134	SRX10812792	SARS-CoV-2/Human/USA/RI-CDC-22393178/2021	Illumina MiSeq	PAIRED	RT-PCR	VIRAL RNA	Severe acute respiratory syndrome coronavirus 2	Homo sapiens	ILLUMINA	2021-02-24	United States	North America	22	457.558	402	0.995954	13682370
SRR14462589	PRJNA716985	AMPLICON	SAMN18987497	SRX10812791	SARS-CoV-2/Human/USA/NH-CDC-22393164/2021	Illumina MiSeq	PAIRED	RT-PCR	VIRAL RNA	Severe acute respiratory syndrome coronavirus 2	Homo sapiens	ILLUMINA	2021-02-25	United States	North America	32	786.548	714	0.982443	23520153
SRR14462590	PRJNA716985	AMPLICON	SAMN18987498	SRX10812790	SARS-CoV-2/Human/USA/NH-CDC-22393131/2021	Illumina MiSeq	PAIRED	RT-PCR	VIRAL RNA	Severe acute respiratory syndrome coronavirus 2	Homo sapiens	ILLUMINA	2021-02-25	United States	North America	84	157.438	131	0.637762	4707881
SRR14462591	PRJNA716985	AMPLICON	SAMN18966135	SRX10812789	SARS-CoV-2/Human/USA/RI-CDC-22393062/2021	Illumina MiSeq	PAIRED	RT-PCR	VIRAL RNA	Severe acute respiratory syndrome coronavirus 2	Homo sapiens	ILLUMINA	2021-02-24	United States	North America	104	1658.82	1423	0.962612	49603766
SRR14462592	PRJNA716985	AMPLICON	SAMN18987736	SRX10812788	SARS-CoV-2/Human/USA/CT-CDC-22393060/2021	Illumina MiSeq	PAIRED	RT-PCR	VIRAL RNA	Severe acute respiratory syndrome coronavirus 2	Homo sapiens	ILLUMINA	2021-02-24	United States	North America	27	1537.13	1308	0.995954	45964822
SRR14462593	PRJNA716985	AMPLICON	SAMN18987532	SRX10812787	SARS-CoV-2/Human/USA/ME-CDC-22393055/2021	Illumina MiSeq	PAIRED	RT-PCR	VIRAL RNA	Severe acute respiratory syndrome coronavirus 2	Homo sapiens	ILLUMINA	2021-02-23	United States	North America	32	1416.49	1192	0.97328	42357393
SRR14462594	PRJNA716985	AMPLICON	SAMN18987737	SRX10812786	SARS-CoV-2/Human/USA/CT-CDC-22393054/2021	Illumina MiSeq	PAIRED	RT-PCR	VIRAL RNA	Severe acute respiratory syndrome coronavirus 2	Homo sapiens	ILLUMINA	2021-02-23	United States	North America	47	457.943	280	0.84851	13693877
SRR14462595	PRJNA716985	AMPLICON	SAMN18987738	SRX10812785	SARS-CoV-2/Human/USA/CT-CDC-22392952/2021	Illumina MiSeq	PAIRED	RT-PCR	VIRAL RNA	Severe acute respiratory syndrome coronavirus 2	Homo sapiens	ILLUMINA	2021-02-24	United States	North America	75	341.946	290	0.907233	10225224
SRR14462596	PRJNA716985	AMPLICON	SAMN18987533	SRX10812784	SARS-CoV-2/Human/USA/ME-CDC-22392949/2021	Illumina MiSeq	PAIRED	RT-PCR	VIRAL RNA	Severe acute respiratory syndrome coronavirus 2	Homo sapiens	ILLUMINA	2021-02-24	United States	North America	30	1181.47	947	0.987928	35329417
SRR14462597	PRJNA716985	AMPLICON	SAMN18987739	SRX10812783	SARS-CoV-2/Human/USA/CT-CDC-22392948/2021	Illumina MiSeq	PAIRED	RT-PCR	VIRAL RNA	Severe acute respiratory syndrome coronavirus 2	Homo sapiens	ILLUMINA	2021-02-24	United States	North America	72	288.975	228	0.776377	8641221
SRR14462598	PRJNA716985	AMPLICON	SAMN18987534	SRX10812782	SARS-CoV-2/Human/USA/ME-CDC-22392903/2021	Illumina MiSeq	PAIRED	RT-PCR	VIRAL RNA	Severe acute respiratory syndrome coronavirus 2	Homo sapiens	ILLUMINA	2021-02-24	United States	North America	37	815.017	707	0.99475	24371464
SRR14462599	PRJNA716985	AMPLICON	SAMN18987740	SRX10812781	SARS-CoV-2/Human/USA/CT-CDC-22392900/2021	Illumina MiSeq	PAIRED	RT-PCR	VIRAL RNA	Severe acute respiratory syndrome coronavirus 2	Homo sapiens	ILLUMINA	2021-02-23	United States	North America	37	526.808	450	0.925225	15753149
SRR14462600	PRJNA716985	AMPLICON	SAMN18987535	SRX10812780	SARS-CoV-2/Human/USA/ME-CDC-22392898/2021	Illumina MiSeq	PAIRED	RT-PCR	VIRAL RNA	Severe acute respiratory syndrome coronavirus 2	Homo sapiens	ILLUMINA	2021-02-24	United States	North America	33	1666.15	1459	0.987827	49822772
SRR14462601	PRJNA716985	AMPLICON	SAMN18966201	SRX10812779	SARS-CoV-2/Human/USA/OH-CDC-22392897/2021	Illumina MiSeq	PAIRED	RT-PCR	VIRAL RNA	Severe acute respiratory syndrome coronavirus 2	Homo sapiens	ILLUMINA	2021-02-23	United States	North America	69	1681.39	1441	0.978196	50278489
SRR14462602	PRJNA716985	AMPLICON	SAMN18966202	SRX10812778	SARS-CoV-2/Human/USA/OH-CDC-22392895/2021	Illumina MiSeq	PAIRED	RT-PCR	VIRAL RNA	Severe acute respiratory syndrome coronavirus 2	Homo sapiens	ILLUMINA	2021-02-22	United States	North America	26	1923.81	1692	0.995954	57527663
SRR14462603	PRJNA716985	AMPLICON	SAMN18987536	SRX10812777	SARS-CoV-2/Human/USA/ME-CDC-22392894/2021	Illumina MiSeq	PAIRED	RT-PCR	VIRAL RNA	Severe acute respiratory syndrome coronavirus 2	Homo sapiens	ILLUMINA	2021-02-24	United States	North America	41	783.693	437	0.864428	23434768
SRR14462604	PRJNA716985	AMPLICON	SAMN18966203	SRX10812776	SARS-CoV-2/Human/USA/OH-CDC-22392893/2021	Illumina MiSeq	PAIRED	RT-PCR	VIRAL RNA	Severe acute respiratory syndrome coronavirus 2	Homo sapiens	ILLUMINA	2021-02-22	United States	North America	32	1621.33	1408	0.987092	48482701
SRR14462605	PRJNA716985	AMPLICON	SAMN18987537	SRX10812775	SARS-CoV-2/Human/USA/ME-CDC-22392874/2021	Illumina MiSeq	PAIRED	RT-PCR	VIRAL RNA	Severe acute respiratory syndrome coronavirus 2	Homo sapiens	ILLUMINA	2021-02-24	United States	North America	76	298.38	254	0.830318	8922465
SRR14462606	PRJNA716985	AMPLICON	SAMN18987538	SRX10812774	SARS-CoV-2/Human/USA/ME-CDC-22392864/2021	Illumina MiSeq	PAIRED	RT-PCR	VIRAL RNA	Severe acute respiratory syndrome coronavirus 2	Homo sapiens	ILLUMINA	2021-02-24	United States	North America	41	681.34	498	0.914691	20374100
SRR14462607	PRJNA716985	AMPLICON	SAMN18987691	SRX10812773	SARS-CoV-2/Human/USA/FL-CDC-22360387/2021	Illumina MiSeq	PAIRED	RT-PCR	VIRAL RNA	Severe acute respiratory syndrome coronavirus 2	Homo sapiens	ILLUMINA	2021-02-25	United States	North America	118	126.515	86	0.449152	3783171
SRR14462608	PRJNA716985	AMPLICON	SAMN18987630	SRX10812772	SARS-CoV-2/Human/USA/LA-CDC-22360382/2021	Illumina MiSeq	PAIRED	RT-PCR	VIRAL RNA	Severe acute respiratory syndrome coronavirus 2	Homo sapiens	ILLUMINA	2021-02-23	United States	North America	46	204.159	178	0.800154	6104958
SRR14462609	PRJNA716985	AMPLICON	SAMN18987631	SRX10812771	SARS-CoV-2/Human/USA/LA-CDC-22360373/2021	Illumina MiSeq	PAIRED	RT-PCR	VIRAL RNA	Severe acute respiratory syndrome coronavirus 2	Homo sapiens	ILLUMINA	2021-02-23	United States	North America	69	242.551	181	0.73598	7252995
SRR14462610	PRJNA716985	AMPLICON	SAMN18987516	SRX10812770	SARS-CoV-2/Human/USA/MS-CDC-22360371/2021	Illumina MiSeq	PAIRED	RT-PCR	VIRAL RNA	Severe acute respiratory syndrome coronavirus 2	Homo sapiens	ILLUMINA	2021-02-22	United States	North America	49	288.238	250	0.883523	8619166
SRR14462611	PRJNA716985	AMPLICON	SAMN18987517	SRX10812769	SARS-CoV-2/Human/USA/MS-CDC-22360369/2021	Illumina MiSeq	PAIRED	RT-PCR	VIRAL RNA	Severe acute respiratory syndrome coronavirus 2	Homo sapiens	ILLUMINA	2021-02-22	United States	North America	25	675.634	595	0.995954	20203494
SRR14462612	PRJNA716985	AMPLICON	SAMN18987632	SRX10812768	SARS-CoV-2/Human/USA/LA-CDC-22360342/2021	Illumina MiSeq	PAIRED	RT-PCR	VIRAL RNA	Severe acute respiratory syndrome coronavirus 2	Homo sapiens	ILLUMINA	2021-02-23	United States	North America	33	746.81	664	0.995954	22331859
SRR14462613	PRJNA716985	AMPLICON	SAMN18987518	SRX10812767	SARS-CoV-2/Human/USA/MS-CDC-22360339/2021	Illumina MiSeq	PAIRED	RT-PCR	VIRAL RNA	Severe acute respiratory syndrome coronavirus 2	Homo sapiens	ILLUMINA	2021-02-22	United States	North America	66	381.736	292	0.802227	11415051
SRR14462614	PRJNA716985	AMPLICON	SAMN18987633	SRX10812766	SARS-CoV-2/Human/USA/LA-CDC-22360331/2021	Illumina MiSeq	PAIRED	RT-PCR	VIRAL RNA	Severe acute respiratory syndrome coronavirus 2	Homo sapiens	ILLUMINA	2021-02-23	United States	North America	35	706.829	586	0.983848	21136296
SRR14462615	PRJNA716985	AMPLICON	SAMN18987634	SRX10812765	SARS-CoV-2/Human/USA/LA-CDC-22360325/2021	Illumina MiSeq	PAIRED	RT-PCR	VIRAL RNA	Severe acute respiratory syndrome coronavirus 2	Homo sapiens	ILLUMINA	2021-02-23	United States	North America	35	806.307	710	0.995954	24110994
SRR14462616	PRJNA716985	AMPLICON	SAMN18987519	SRX10812764	SARS-CoV-2/Human/USA/MS-CDC-22360321/2021	Illumina MiSeq	PAIRED	RT-PCR	VIRAL RNA	Severe acute respiratory syndrome coronavirus 2	Homo sapiens	ILLUMINA	2021-02-22	United States	North America	29	1041.16	929	0.995954	31133802
SRR14462617	PRJNA716985	AMPLICON	SAMN18987635	SRX10812763	SARS-CoV-2/Human/USA/LA-CDC-22360315/2021	Illumina MiSeq	PAIRED	RT-PCR	VIRAL RNA	Severe acute respiratory syndrome coronavirus 2	Homo sapiens	ILLUMINA	2021-02-16	United States	North America	35	539.358	458	0.995753	16128426
SRR14462618	PRJNA716985	AMPLICON	SAMN18987636	SRX10812762	SARS-CoV-2/Human/USA/LA-CDC-22360311/2021	Illumina MiSeq	PAIRED	RT-PCR	VIRAL RNA	Severe acute respiratory syndrome coronavirus 2	Homo sapiens	ILLUMINA	2021-02-23	United States	North America	40	705.573	626	0.98358	21098749
SRR14462619	PRJNA716985	AMPLICON	SAMN18987520	SRX10812761	SARS-CoV-2/Human/USA/MS-CDC-22360295/2021	Illumina MiSeq	PAIRED	RT-PCR	VIRAL RNA	Severe acute respiratory syndrome coronavirus 2	Homo sapiens	ILLUMINA	2021-02-22	United States	North America	27	1399.04	1196	0.995954	41835372
SRR14462620	PRJNA716985	AMPLICON	SAMN18987521	SRX10812760	SARS-CoV-2/Human/USA/MS-CDC-22360264/2021	Illumina MiSeq	PAIRED	RT-PCR	VIRAL RNA	Severe acute respiratory syndrome coronavirus 2	Homo sapiens	ILLUMINA	2021-02-22	United States	North America	26	956.221	836	0.995954	28593886
SRR14462621	PRJNA716985	AMPLICON	SAMN18987637	SRX10812759	SARS-CoV-2/Human/USA/LA-CDC-22360261/2021	Illumina MiSeq	PAIRED	RT-PCR	VIRAL RNA	Severe acute respiratory syndrome coronavirus 2	Homo sapiens	ILLUMINA	2021-02-24	United States	North America	29	403.72	352	0.964385	12072430
SRR14462622	PRJNA716985	AMPLICON	SAMN18965965	SRX10812758	SARS-CoV-2/Human/USA/TX-CDC-22360242/2021	Illumina MiSeq	PAIRED	RT-PCR	VIRAL RNA	Severe acute respiratory syndrome coronavirus 2	Homo sapiens	ILLUMINA	2021-02-24	United States	North America	30	1264.98	1086	0.995954	37826820
SRR14462623	PRJNA716985	AMPLICON	SAMN18987522	SRX10812757	SARS-CoV-2/Human/USA/MS-CDC-22360198/2021	Illumina MiSeq	PAIRED	RT-PCR	VIRAL RNA	Severe acute respiratory syndrome coronavirus 2	Homo sapiens	ILLUMINA	2021-02-22	United States	North America	53	2207.63	1880	0.995954	66014674
SRR14462624	PRJNA716985	AMPLICON	SAMN18987523	SRX10812756	SARS-CoV-2/Human/USA/MS-CDC-22360186/2021	Illumina MiSeq	PAIRED	RT-PCR	VIRAL RNA	Severe acute respiratory syndrome coronavirus 2	Homo sapiens	ILLUMINA	2021-02-22	United States	North America	71	168.488	141	0.693275	5038284
SRR14462625	PRJNA716985	AMPLICON	SAMN18987524	SRX10812755	SARS-CoV-2/Human/USA/MS-CDC-22360169/2021	Illumina MiSeq	PAIRED	RT-PCR	VIRAL RNA	Severe acute respiratory syndrome coronavirus 2	Homo sapiens	ILLUMINA	2021-02-22	United States	North America	40	797.555	639	0.969568	23849275
SRR14462626	PRJNA716985	AMPLICON	SAMN18987638	SRX10812754	SARS-CoV-2/Human/USA/LA-CDC-22360138/2021	Illumina MiSeq	PAIRED	RT-PCR	VIRAL RNA	Severe acute respiratory syndrome coronavirus 2	Homo sapiens	ILLUMINA	2021-02-23	United States	North America	32	614.421	540	0.989332	18373046
SRR14462627	PRJNA716985	AMPLICON	SAMN18987639	SRX10812753	SARS-CoV-2/Human/USA/LA-CDC-22360131/2021	Illumina MiSeq	PAIRED	RT-PCR	VIRAL RNA	Severe acute respiratory syndrome coronavirus 2	Homo sapiens	ILLUMINA	2021-02-23	United States	North America	35	586.116	513	0.991941	17526639
SRR14462628	PRJNA716985	AMPLICON	SAMN18965966	SRX10812752	SARS-CoV-2/Human/USA/TX-CDC-22360111/2021	Illumina MiSeq	PAIRED	RT-PCR	VIRAL RNA	Severe acute respiratory syndrome coronavirus 2	Homo sapiens	ILLUMINA	2021-02-24	United States	North America	31	355.523	297	0.916831	10631216
SRR14462629	PRJNA716985	AMPLICON	SAMN18965942	SRX10812751	SARS-CoV-2/Human/USA/VA-CDC-22359860/2021	Illumina MiSeq	PAIRED	RT-PCR	VIRAL RNA	Severe acute respiratory syndrome coronavirus 2	Homo sapiens	ILLUMINA	2021-02-24	United States	North America	36	515.214	442	0.982309	15406450
SRR14462630	PRJNA716985	AMPLICON	SAMN18965943	SRX10812750	SARS-CoV-2/Human/USA/VA-CDC-22359849/2021	Illumina MiSeq	PAIRED	RT-PCR	VIRAL RNA	Severe acute respiratory syndrome coronavirus 2	Homo sapiens	ILLUMINA	2021-02-22	United States	North America	29	801.047	692	0.986891	23953701
SRR14462631	PRJNA716985	AMPLICON	SAMN18965944	SRX10812749	SARS-CoV-2/Human/USA/VA-CDC-22359835/2021	Illumina MiSeq	PAIRED	RT-PCR	VIRAL RNA	Severe acute respiratory syndrome coronavirus 2	Homo sapiens	ILLUMINA	2021-02-21	United States	North America	27	1210.85	1110	0.995954	36207963
SRR14462632	PRJNA716985	AMPLICON	SAMN18987679	SRX10812748	SARS-CoV-2/Human/USA/GA-CDC-22359819/2021	Illumina MiSeq	PAIRED	RT-PCR	VIRAL RNA	Severe acute respiratory syndrome coronavirus 2	Homo sapiens	ILLUMINA	2021-02-24	United States	North America	31	440.18	396	0.992442	13162715
SRR14462633	PRJNA716985	AMPLICON	SAMN18965945	SRX10812747	SARS-CoV-2/Human/USA/VA-CDC-22359809/2021	Illumina MiSeq	PAIRED	RT-PCR	VIRAL RNA	Severe acute respiratory syndrome coronavirus 2	Homo sapiens	ILLUMINA	2021-02-22	United States	North America	28	1242.94	1108	0.995954	37167736
SRR14462634	PRJNA716985	AMPLICON	SAMN18965946	SRX10812746	SARS-CoV-2/Human/USA/VA-CDC-22359805/2021	Illumina MiSeq	PAIRED	RT-PCR	VIRAL RNA	Severe acute respiratory syndrome coronavirus 2	Homo sapiens	ILLUMINA	2021-02-22	United States	North America	45	340.576	294	0.857406	10184253
SRR14462635	PRJNA716985	AMPLICON	SAMN18966139	SRX10812745	SARS-CoV-2/Human/USA/PA-CDC-22447413/2021	Illumina MiSeq	PAIRED	RT-PCR	VIRAL RNA	Severe acute respiratory syndrome coronavirus 2	Homo sapiens	ILLUMINA	2021-02-25	United States	North America	48	500.078	431	0.981808	14953833
SRR14462636	PRJNA716985	AMPLICON	SAMN18966140	SRX10812744	SARS-CoV-2/Human/USA/PA-CDC-22446913/2021	Illumina MiSeq	PAIRED	RT-PCR	VIRAL RNA	Severe acute respiratory syndrome coronavirus 2	Homo sapiens	ILLUMINA	2021-02-25	United States	North America	36	2534.33	2227	0.98756	75784094
SRR14462637	PRJNA716985	AMPLICON	SAMN18966141	SRX10812743	SARS-CoV-2/Human/USA/PA-CDC-22446877/2021	Illumina MiSeq	PAIRED	RT-PCR	VIRAL RNA	Severe acute respiratory syndrome coronavirus 2	Homo sapiens	ILLUMINA	2021-02-25	United States	North America	30	1535.84	1296	0.995954	45926106
SRR14462638	PRJNA716985	AMPLICON	SAMN18966142	SRX10812742	SARS-CoV-2/Human/USA/PA-CDC-22446796/2021	Illumina MiSeq	PAIRED	RT-PCR	VIRAL RNA	Severe acute respiratory syndrome coronavirus 2	Homo sapiens	ILLUMINA	2021-02-26	United States	North America	34	2742.96	2387	0.995954	82022854
SRR14462639	PRJNA716985	AMPLICON	SAMN18966143	SRX10812741	SARS-CoV-2/Human/USA/PA-CDC-22446406/2021	Illumina MiSeq	PAIRED	RT-PCR	VIRAL RNA	Severe acute respiratory syndrome coronavirus 2	Homo sapiens	ILLUMINA	2021-02-22	United States	North America	30	2425.76	2105	0.986791	72537530
SRR14462640	PRJNA716985	AMPLICON	SAMN18966211	SRX10812740	SARS-CoV-2/Human/USA/NY-CDC-22443614/2021	Illumina MiSeq	PAIRED	RT-PCR	VIRAL RNA	Severe acute respiratory syndrome coronavirus 2	Homo sapiens	ILLUMINA	2021-02-21	United States	North America	25	671.709	559	0.978062	20086121
SRR14462641	PRJNA716985	AMPLICON	SAMN18966144	SRX10812739	SARS-CoV-2/Human/USA/PA-CDC-22443043/2021	Illumina MiSeq	PAIRED	RT-PCR	VIRAL RNA	Severe acute respiratory syndrome coronavirus 2	Homo sapiens	ILLUMINA	2021-02-23	United States	North America	24	639.159	438	0.937297	19112781
SRR14462642	PRJNA716985	AMPLICON	SAMN18966212	SRX10812738	SARS-CoV-2/Human/USA/NY-CDC-22442272/2021	Illumina MiSeq	PAIRED	RT-PCR	VIRAL RNA	Severe acute respiratory syndrome coronavirus 2	Homo sapiens	ILLUMINA	2021-02-22	United States	North America	90	2102.63	1900	0.99592	62875030
SRR14462643	PRJNA716985	AMPLICON	SAMN18966200	SRX10812737	SARS-CoV-2/Human/USA/OH-CDC-22442241/2021	Illumina MiSeq	PAIRED	RT-PCR	VIRAL RNA	Severe acute respiratory syndrome coronavirus 2	Homo sapiens	ILLUMINA	2021-02-25	United States	North America	32	2382.17	2131	0.995954	71234074
SRR14462644	PRJNA716985	AMPLICON	SAMN18966213	SRX10812736	SARS-CoV-2/Human/USA/NY-CDC-22442147/2021	Illumina MiSeq	PAIRED	RT-PCR	VIRAL RNA	Severe acute respiratory syndrome coronavirus 2	Homo sapiens	ILLUMINA	2021-02-20	United States	North America	29	3358.96	2925	0.995954	100442981
SRR14462645	PRJNA716985	AMPLICON	SAMN18966214	SRX10812735	SARS-CoV-2/Human/USA/NY-CDC-22442069/2021	Illumina MiSeq	PAIRED	RT-PCR	VIRAL RNA	Severe acute respiratory syndrome coronavirus 2	Homo sapiens	ILLUMINA	2021-02-22	United States	North America	25	409.998	337	0.945691	12260175
SRR14462646	PRJNA716985	AMPLICON	SAMN18966145	SRX10812734	SARS-CoV-2/Human/USA/PA-CDC-22441917/2021	Illumina MiSeq	PAIRED	RT-PCR	VIRAL RNA	Severe acute respiratory syndrome coronavirus 2	Homo sapiens	ILLUMINA	2021-02-22	United States	North America	45	450.926	278	0.804133	13484046
SRR14462647	PRJNA716985	AMPLICON	SAMN18987769	SRX10812733	SARS-CoV-2/Human/USA/CA-CDC-22441834/2021	Illumina MiSeq	PAIRED	RT-PCR	VIRAL RNA	Severe acute respiratory syndrome coronavirus 2	Homo sapiens	ILLUMINA	2021-02-24	United States	North America	33	834.837	693	0.986791	24964124
SRR14462648	PRJNA716985	AMPLICON	SAMN18987770	SRX10812732	SARS-CoV-2/Human/USA/CA-CDC-22441802/2021	Illumina MiSeq	PAIRED	RT-PCR	VIRAL RNA	Severe acute respiratory syndrome coronavirus 2	Homo sapiens	ILLUMINA	2021-02-24	United States	North America	54	233.535	180	0.724375	6983392
SRR14462649	PRJNA716985	AMPLICON	SAMN18987771	SRX10812731	SARS-CoV-2/Human/USA/CA-CDC-22441707/2021	Illumina MiSeq	PAIRED	RT-PCR	VIRAL RNA	Severe acute respiratory syndrome coronavirus 2	Homo sapiens	ILLUMINA	2021-02-25	United States	North America	29	2625.22	2303	0.995954	78501863
SRR14462650	PRJNA716985	AMPLICON	SAMN18987772	SRX10812730	SARS-CoV-2/Human/USA/CA-CDC-22441340/2021	Illumina MiSeq	PAIRED	RT-PCR	VIRAL RNA	Severe acute respiratory syndrome coronavirus 2	Homo sapiens	ILLUMINA	2021-02-24	United States	North America	40	506.155	385	0.941344	15135557
SRR14462651	PRJNA716985	AMPLICON	SAMN18987773	SRX10812729	SARS-CoV-2/Human/USA/CA-CDC-22441339/2021	Illumina MiSeq	PAIRED	RT-PCR	VIRAL RNA	Severe acute respiratory syndrome coronavirus 2	Homo sapiens	ILLUMINA	2021-02-23	United States	North America	35	1474.76	1211	0.986791	44099740
SRR14462652	PRJNA716985	AMPLICON	SAMN18987774	SRX10812728	SARS-CoV-2/Human/USA/CA-CDC-22441293/2021	Illumina MiSeq	PAIRED	RT-PCR	VIRAL RNA	Severe acute respiratory syndrome coronavirus 2	Homo sapiens	ILLUMINA	2021-02-25	United States	North America	33	1123.26	843	0.982176	33588710
SRR14462653	PRJNA716985	AMPLICON	SAMN18987721	SRX10812727	SARS-CoV-2/Human/USA/CT-CDC-22441251/2021	Illumina MiSeq	PAIRED	RT-PCR	VIRAL RNA	Severe acute respiratory syndrome coronavirus 2	Homo sapiens	ILLUMINA	2021-02-26	United States	North America	52	3129.94	2820	0.995887	93594470
SRR14462654	PRJNA716985	AMPLICON	SAMN18987775	SRX10812726	SARS-CoV-2/Human/USA/CA-CDC-22441241/2021	Illumina MiSeq	PAIRED	RT-PCR	VIRAL RNA	Severe acute respiratory syndrome coronavirus 2	Homo sapiens	ILLUMINA	2021-02-25	United States	North America	27	1196.85	1032	0.995954	35789365
SRR14462655	PRJNA716985	AMPLICON	SAMN18987776	SRX10812725	SARS-CoV-2/Human/USA/CA-CDC-22441229/2021	Illumina MiSeq	PAIRED	RT-PCR	VIRAL RNA	Severe acute respiratory syndrome coronavirus 2	Homo sapiens	ILLUMINA	2021-02-25	United States	North America	50	2681.16	2346	0.967997	80174674
SRR14462656	PRJNA716985	AMPLICON	SAMN18987777	SRX10812724	SARS-CoV-2/Human/USA/CA-CDC-22441039/2021	Illumina MiSeq	PAIRED	RT-PCR	VIRAL RNA	Severe acute respiratory syndrome coronavirus 2	Homo sapiens	ILLUMINA	2021-02-22	United States	North America	48	920.278	798	0.987292	27519085
SRR14462657	PRJNA716985	AMPLICON	SAMN18987778	SRX10812723	SARS-CoV-2/Human/USA/CA-CDC-22441023/2021	Illumina MiSeq	PAIRED	RT-PCR	VIRAL RNA	Severe acute respiratory syndrome coronavirus 2	Homo sapiens	ILLUMINA	2021-02-22	United States	North America	35	2019.46	1792	0.977929	60387967
SRR14462658	PRJNA716985	AMPLICON	SAMN18965947	SRX10812722	SARS-CoV-2/Human/USA/VA-CDC-22359789/2021	Illumina MiSeq	PAIRED	RT-PCR	VIRAL RNA	Severe acute respiratory syndrome coronavirus 2	Homo sapiens	ILLUMINA	2021-02-23	United States	North America	30	1472.51	1308	0.995954	44032319
SRR14462659	PRJNA716985	AMPLICON	SAMN18965948	SRX10812721	SARS-CoV-2/Human/USA/VA-CDC-22359787/2021	Illumina MiSeq	PAIRED	RT-PCR	VIRAL RNA	Severe acute respiratory syndrome coronavirus 2	Homo sapiens	ILLUMINA	2021-02-21	United States	North America	45	476.547	396	0.826104	14250182
SRR14462660	PRJNA716985	AMPLICON	SAMN18965949	SRX10812720	SARS-CoV-2/Human/USA/VA-CDC-22359786/2021	Illumina MiSeq	PAIRED	RT-PCR	VIRAL RNA	Severe acute respiratory syndrome coronavirus 2	Homo sapiens	ILLUMINA	2021-02-23	United States	North America	27	684.058	561	0.986189	20455392
SRR14462661	PRJNA716985	AMPLICON	SAMN18966146	SRX10812719	SARS-CoV-2/Human/USA/PA-CDC-22359678/2021	Illumina MiSeq	PAIRED	RT-PCR	VIRAL RNA	Severe acute respiratory syndrome coronavirus 2	Homo sapiens	ILLUMINA	2021-02-21	United States	North America	32	1600.39	1479	0.99592	47856512
SRR14462662	PRJNA716985	AMPLICON	SAMN18965950	SRX10812718	SARS-CoV-2/Human/USA/VA-CDC-22359674/2021	Illumina MiSeq	PAIRED	RT-PCR	VIRAL RNA	Severe acute respiratory syndrome coronavirus 2	Homo sapiens	ILLUMINA	2021-02-20	United States	North America	45	1301.02	1174	0.995318	38904466
SRR14462663	PRJNA716985	AMPLICON	SAMN18965951	SRX10812717	SARS-CoV-2/Human/USA/VA-CDC-22359672/2021	Illumina MiSeq	PAIRED	RT-PCR	VIRAL RNA	Severe acute respiratory syndrome coronavirus 2	Homo sapiens	ILLUMINA	2021-02-20	United States	North America	42	448.21	379	0.934823	13402828
SRR14462664	PRJNA716985	AMPLICON	SAMN18966147	SRX10812716	SARS-CoV-2/Human/USA/PA-CDC-22359657/2021	Illumina MiSeq	PAIRED	RT-PCR	VIRAL RNA	Severe acute respiratory syndrome coronavirus 2	Homo sapiens	ILLUMINA	2021-02-22	United States	North America	48	1171.91	1060	0.995318	35043673
SRR14462665	PRJNA716985	AMPLICON	SAMN18966148	SRX10812715	SARS-CoV-2/Human/USA/PA-CDC-22359644/2021	Illumina MiSeq	PAIRED	RT-PCR	VIRAL RNA	Severe acute respiratory syndrome coronavirus 2	Homo sapiens	ILLUMINA	2021-02-23	United States	North America	27	1187.86	1036	0.99592	35520453
SRR14462666	PRJNA716985	AMPLICON	SAMN18965952	SRX10812714	SARS-CoV-2/Human/USA/VA-CDC-22359600/2021	Illumina MiSeq	PAIRED	RT-PCR	VIRAL RNA	Severe acute respiratory syndrome coronavirus 2	Homo sapiens	ILLUMINA	2021-02-24	United States	North America	32	1029.61	902	0.987593	30788476
SRR14462667	PRJNA716985	AMPLICON	SAMN18965953	SRX10812713	SARS-CoV-2/Human/USA/VA-CDC-22359599/2021	Illumina MiSeq	PAIRED	RT-PCR	VIRAL RNA	Severe acute respiratory syndrome coronavirus 2	Homo sapiens	ILLUMINA	2021-02-21	United States	North America	34	610.764	526	0.986122	18263684
SRR14462668	PRJNA716985	AMPLICON	SAMN18966149	SRX10812712	SARS-CoV-2/Human/USA/PA-CDC-22359596/2021	Illumina MiSeq	PAIRED	RT-PCR	VIRAL RNA	Severe acute respiratory syndrome coronavirus 2	Homo sapiens	ILLUMINA	2021-02-24	United States	North America	29	1201.94	1055	0.986523	35941736
SRR14462669	PRJNA716985	AMPLICON	SAMN18965954	SRX10812711	SARS-CoV-2/Human/USA/VA-CDC-22359585/2021	Illumina MiSeq	PAIRED	RT-PCR	VIRAL RNA	Severe acute respiratory syndrome coronavirus 2	Homo sapiens	ILLUMINA	2021-02-24	United States	North America	29	558.648	495	0.986791	16705263
SRR14462670	PRJNA716985	AMPLICON	SAMN18965955	SRX10812710	SARS-CoV-2/Human/USA/VA-CDC-22359584/2021	Illumina MiSeq	PAIRED	RT-PCR	VIRAL RNA	Severe acute respiratory syndrome coronavirus 2	Homo sapiens	ILLUMINA	2021-02-24	United States	North America	32	753.19	648	0.978029	22522641
SRR14462671	PRJNA716985	AMPLICON	SAMN18965956	SRX10812709	SARS-CoV-2/Human/USA/VA-CDC-22359565/2021	Illumina MiSeq	PAIRED	RT-PCR	VIRAL RNA	Severe acute respiratory syndrome coronavirus 2	Homo sapiens	ILLUMINA	2021-02-21	United States	North America	36	881.453	792	0.987593	26358101
SRR14462672	PRJNA716985	AMPLICON	SAMN18965937	SRX10812708	SARS-CoV-2/Human/USA/WV-CDC-22359525/2021	Illumina MiSeq	PAIRED	RT-PCR	VIRAL RNA	Severe acute respiratory syndrome coronavirus 2	Homo sapiens	ILLUMINA	2021-02-24	United States	North America	37	540.455	466	0.991941	16161218
SRR14462673	PRJNA716985	AMPLICON	SAMN18966150	SRX10812707	SARS-CoV-2/Human/USA/PA-CDC-22359515/2021	Illumina MiSeq	PAIRED	RT-PCR	VIRAL RNA	Severe acute respiratory syndrome coronavirus 2	Homo sapiens	ILLUMINA	2021-02-24	United States	North America	37	1284.65	1126	0.986423	38414785
SRR14462674	PRJNA716985	AMPLICON	SAMN18987667	SRX10812706	SARS-CoV-2/Human/USA/IN-CDC-22359482/2021	Illumina MiSeq	PAIRED	RT-PCR	VIRAL RNA	Severe acute respiratory syndrome coronavirus 2	Homo sapiens	ILLUMINA	2021-02-22	United States	North America	41	257.26	206	0.78962	7692858
SRR14462675	PRJNA716985	AMPLICON	SAMN18966151	SRX10812705	SARS-CoV-2/Human/USA/PA-CDC-22359481/2021	Illumina MiSeq	PAIRED	RT-PCR	VIRAL RNA	Severe acute respiratory syndrome coronavirus 2	Homo sapiens	ILLUMINA	2021-02-22	United States	North America	37	255.767	222	0.886567	7648194
SRR14462676	PRJNA716985	AMPLICON	SAMN18987668	SRX10812704	SARS-CoV-2/Human/USA/IN-CDC-22359480/2021	Illumina MiSeq	PAIRED	RT-PCR	VIRAL RNA	Severe acute respiratory syndrome coronavirus 2	Homo sapiens	ILLUMINA	2021-02-23	United States	North America	33	483.204	412	0.976022	14449247
SRR14462677	PRJNA716985	AMPLICON	SAMN18966152	SRX10812703	SARS-CoV-2/Human/USA/PA-CDC-22359375/2021	Illumina MiSeq	PAIRED	RT-PCR	VIRAL RNA	Severe acute respiratory syndrome coronavirus 2	Homo sapiens	ILLUMINA	2021-02-23	United States	North America	29	741.905	659	0.984349	22185174
SRR14462678	PRJNA716985	AMPLICON	SAMN18965957	SRX10812702	SARS-CoV-2/Human/USA/VA-CDC-22359327/2021	Illumina MiSeq	PAIRED	RT-PCR	VIRAL RNA	Severe acute respiratory syndrome coronavirus 2	Homo sapiens	ILLUMINA	2021-02-21	United States	North America	29	1275.21	1143	0.987593	38132625
SRR14462679	PRJNA716985	AMPLICON	SAMN18965958	SRX10812701	SARS-CoV-2/Human/USA/VA-CDC-22359319/2021	Illumina MiSeq	PAIRED	RT-PCR	VIRAL RNA	Severe acute respiratory syndrome coronavirus 2	Homo sapiens	ILLUMINA	2021-02-23	United States	North America	32	937.786	850	0.98756	28042619
SRR14462680	PRJNA716985	AMPLICON	SAMN18966153	SRX10812700	SARS-CoV-2/Human/USA/PA-CDC-22359318/2021	Illumina MiSeq	PAIRED	RT-PCR	VIRAL RNA	Severe acute respiratory syndrome coronavirus 2	Homo sapiens	ILLUMINA	2021-02-23	United States	North America	33	468.971	414	0.978731	14023637
SRR14462681	PRJNA716985	AMPLICON	SAMN18965959	SRX10812699	SARS-CoV-2/Human/USA/VA-CDC-22359317/2021	Illumina MiSeq	PAIRED	RT-PCR	VIRAL RNA	Severe acute respiratory syndrome coronavirus 2	Homo sapiens	ILLUMINA	2021-02-20	United States	North America	94	153.427	115	0.57098	4587939
SRR14462682	PRJNA716985	AMPLICON	SAMN18966154	SRX10812698	SARS-CoV-2/Human/USA/PA-CDC-22359273/2021	Illumina MiSeq	PAIRED	RT-PCR	VIRAL RNA	Severe acute respiratory syndrome coronavirus 2	Homo sapiens	ILLUMINA	2021-02-24	United States	North America	44	204.409	166	0.728656	6112436
SRR14462683	PRJNA716985	AMPLICON	SAMN18966155	SRX10812697	SARS-CoV-2/Human/USA/PA-CDC-22359147/2021	Illumina MiSeq	PAIRED	RT-PCR	VIRAL RNA	Severe acute respiratory syndrome coronavirus 2	Homo sapiens	ILLUMINA	2021-02-23	United States	North America	31	427.321	361	0.956493	12778174
SRR14462684	PRJNA716985	AMPLICON	SAMN18966156	SRX10812696	SARS-CoV-2/Human/USA/PA-CDC-22359133/2021	Illumina MiSeq	PAIRED	RT-PCR	VIRAL RNA	Severe acute respiratory syndrome coronavirus 2	Homo sapiens	ILLUMINA	2021-02-23	United States	North America	61	221.161	178	0.716818	6613382
SRR14462685	PRJNA716985	AMPLICON	SAMN18966157	SRX10812695	SARS-CoV-2/Human/USA/PA-CDC-22359132/2021	Illumina MiSeq	PAIRED	RT-PCR	VIRAL RNA	Severe acute respiratory syndrome coronavirus 2	Homo sapiens	ILLUMINA	2021-02-22	United States	North America	32	870.573	686	0.964084	26032755
SRR14462686	PRJNA716985	AMPLICON	SAMN18966158	SRX10812694	SARS-CoV-2/Human/USA/PA-CDC-22359099/2021	Illumina MiSeq	PAIRED	RT-PCR	VIRAL RNA	Severe acute respiratory syndrome coronavirus 2	Homo sapiens	ILLUMINA	2021-02-23	United States	North America	31	1364.11	1203	0.99592	40790986
SRR14462687	PRJNA716985	AMPLICON	SAMN18966159	SRX10812693	SARS-CoV-2/Human/USA/PA-CDC-22359085/2021	Illumina MiSeq	PAIRED	RT-PCR	VIRAL RNA	Severe acute respiratory syndrome coronavirus 2	Homo sapiens	ILLUMINA	2021-02-22	United States	North America	32	1485.01	1310	0.984985	44406181
SRR14462688	PRJNA716985	AMPLICON	SAMN18966160	SRX10812692	SARS-CoV-2/Human/USA/PA-CDC-22359022/2021	Illumina MiSeq	PAIRED	RT-PCR	VIRAL RNA	Severe acute respiratory syndrome coronavirus 2	Homo sapiens	ILLUMINA	2021-02-20	United States	North America	36	446.792	389	0.927967	13360435
SRR14462689	PRJNA716985	AMPLICON	SAMN18987549	SRX10812691	SARS-CoV-2/Human/USA/MD-CDC-22359020/2021	Illumina MiSeq	PAIRED	RT-PCR	VIRAL RNA	Severe acute respiratory syndrome coronavirus 2	Homo sapiens	ILLUMINA	2021-02-24	United States	North America	30	246.313	218	0.880246	7365487
SRR14462690	PRJNA716985	AMPLICON	SAMN18966222	SRX10812690	SARS-CoV-2/Human/USA/NV-CDC-22440950/2021	Illumina MiSeq	PAIRED	RT-PCR	VIRAL RNA	Severe acute respiratory syndrome coronavirus 2	Homo sapiens	ILLUMINA	2021-02-25	United States	North America	36	1748.27	1369	0.995954	52278405
SRR14462691	PRJNA716985	AMPLICON	SAMN18987779	SRX10812689	SARS-CoV-2/Human/USA/CA-CDC-22440947/2021	Illumina MiSeq	PAIRED	RT-PCR	VIRAL RNA	Severe acute respiratory syndrome coronavirus 2	Homo sapiens	ILLUMINA	2021-02-22	United States	North America	31	437.284	392	0.981841	13076098
SRR14462692	PRJNA716985	AMPLICON	SAMN18966223	SRX10812688	SARS-CoV-2/Human/USA/NV-CDC-22440945/2021	Illumina MiSeq	PAIRED	RT-PCR	VIRAL RNA	Severe acute respiratory syndrome coronavirus 2	Homo sapiens	ILLUMINA	2021-02-25	United States	North America	35	454.738	376	0.964351	13598023
SRR14462693	PRJNA716985	AMPLICON	SAMN18966224	SRX10812687	SARS-CoV-2/Human/USA/NV-CDC-22440910/2021	Illumina MiSeq	PAIRED	RT-PCR	VIRAL RNA	Severe acute respiratory syndrome coronavirus 2	Homo sapiens	ILLUMINA	2021-02-25	United States	North America	52	2752.7	2431	0.995954	82313891
SRR14462694	PRJNA716985	AMPLICON	SAMN18966225	SRX10812686	SARS-CoV-2/Human/USA/NV-CDC-22440893/2021	Illumina MiSeq	PAIRED	RT-PCR	VIRAL RNA	Severe acute respiratory syndrome coronavirus 2	Homo sapiens	ILLUMINA	2021-02-25	United States	North America	38	585.432	393	0.873391	17506188
SRR14462695	PRJNA716985	AMPLICON	SAMN18966226	SRX10812685	SARS-CoV-2/Human/USA/NV-CDC-22440875/2021	Illumina MiSeq	PAIRED	RT-PCR	VIRAL RNA	Severe acute respiratory syndrome coronavirus 2	Homo sapiens	ILLUMINA	2021-02-25	United States	North America	34	1065.89	903	0.995954	31873249
SRR14462696	PRJNA716985	AMPLICON	SAMN18987780	SRX10812684	SARS-CoV-2/Human/USA/CA-CDC-22440844/2021	Illumina MiSeq	PAIRED	RT-PCR	VIRAL RNA	Severe acute respiratory syndrome coronavirus 2	Homo sapiens	ILLUMINA	2021-02-24	United States	North America	37	1163.51	1027	0.977962	34792377
SRR14462697	PRJNA716985	AMPLICON	SAMN18987781	SRX10812683	SARS-CoV-2/Human/USA/CA-CDC-22440842/2021	Illumina MiSeq	PAIRED	RT-PCR	VIRAL RNA	Severe acute respiratory syndrome coronavirus 2	Homo sapiens	ILLUMINA	2021-02-24	United States	North America	40	612.385	527	0.975454	18312158
SRR14462698	PRJNA716985	AMPLICON	SAMN18987782	SRX10812682	SARS-CoV-2/Human/USA/CA-CDC-22440808/2021	Illumina MiSeq	PAIRED	RT-PCR	VIRAL RNA	Severe acute respiratory syndrome coronavirus 2	Homo sapiens	ILLUMINA	2021-02-23	United States	North America	30	2015.81	1589	0.961776	60278762
SRR14462699	PRJNA716985	AMPLICON	SAMN18987783	SRX10812681	SARS-CoV-2/Human/USA/CA-CDC-22440781/2021	Illumina MiSeq	PAIRED	RT-PCR	VIRAL RNA	Severe acute respiratory syndrome coronavirus 2	Homo sapiens	ILLUMINA	2021-02-23	United States	North America	37	746.449	653	0.982911	22321061
SRR14462700	PRJNA716985	AMPLICON	SAMN18987784	SRX10812680	SARS-CoV-2/Human/USA/CA-CDC-22440778/2021	Illumina MiSeq	PAIRED	RT-PCR	VIRAL RNA	Severe acute respiratory syndrome coronavirus 2	Homo sapiens	ILLUMINA	2021-02-22	United States	North America	36	802.299	693	0.983547	23991160
SRR14462701	PRJNA716985	AMPLICON	SAMN18987785	SRX10812679	SARS-CoV-2/Human/USA/CA-CDC-22440769/2021	Illumina MiSeq	PAIRED	RT-PCR	VIRAL RNA	Severe acute respiratory syndrome coronavirus 2	Homo sapiens	ILLUMINA	2021-02-24	United States	North America	35	2476.07	2005	0.986791	74041942
SRR14462702	PRJNA716985	AMPLICON	SAMN18987786	SRX10812678	SARS-CoV-2/Human/USA/CA-CDC-22440766/2021	Illumina MiSeq	PAIRED	RT-PCR	VIRAL RNA	Severe acute respiratory syndrome coronavirus 2	Homo sapiens	ILLUMINA	2021-02-22	United States	North America	94	282.233	199	0.725446	8439625
SRR14462703	PRJNA716985	AMPLICON	SAMN18987787	SRX10812677	SARS-CoV-2/Human/USA/CA-CDC-22440678/2021	Illumina MiSeq	PAIRED	RT-PCR	VIRAL RNA	Severe acute respiratory syndrome coronavirus 2	Homo sapiens	ILLUMINA	2021-02-23	United States	North America	38	1630.48	1329	0.982778	48756114
SRR14462704	PRJNA716985	AMPLICON	SAMN18987788	SRX10812676	SARS-CoV-2/Human/USA/CA-CDC-22440677/2021	Illumina MiSeq	PAIRED	RT-PCR	VIRAL RNA	Severe acute respiratory syndrome coronavirus 2	Homo sapiens	ILLUMINA	2021-02-24	United States	North America	27	519.16	407	0.943484	15524448
SRR14462705	PRJNA716985	AMPLICON	SAMN18987789	SRX10812675	SARS-CoV-2/Human/USA/CA-CDC-22440674/2021	Illumina MiSeq	PAIRED	RT-PCR	VIRAL RNA	Severe acute respiratory syndrome coronavirus 2	Homo sapiens	ILLUMINA	2021-02-23	United States	North America	32	3710.49	3343	0.986256	110954901
SRR14462706	PRJNA716985	AMPLICON	SAMN18987790	SRX10812674	SARS-CoV-2/Human/USA/CA-CDC-22440655/2021	Illumina MiSeq	PAIRED	RT-PCR	VIRAL RNA	Severe acute respiratory syndrome coronavirus 2	Homo sapiens	ILLUMINA	2021-02-24	United States	North America	56	1093.96	753	0.951175	32712775
SRR14462707	PRJNA716985	AMPLICON	SAMN18987791	SRX10812673	SARS-CoV-2/Human/USA/CA-CDC-22440648/2021	Illumina MiSeq	PAIRED	RT-PCR	VIRAL RNA	Severe acute respiratory syndrome coronavirus 2	Homo sapiens	ILLUMINA	2021-02-22	United States	North America	28	742.952	544	0.963415	22216490
SRR14462708	PRJNA716985	AMPLICON	SAMN18987792	SRX10812672	SARS-CoV-2/Human/USA/CA-CDC-22440595/2021	Illumina MiSeq	PAIRED	RT-PCR	VIRAL RNA	Severe acute respiratory syndrome coronavirus 2	Homo sapiens	ILLUMINA	2021-02-23	United States	North America	38	364.483	303	0.883523	10899132
SRR14462709	PRJNA716985	AMPLICON	SAMN18987451	SRX10812671	SARS-CoV-2/Human/USA/NM-CDC-22440581/2021	Illumina MiSeq	PAIRED	RT-PCR	VIRAL RNA	Severe acute respiratory syndrome coronavirus 2	Homo sapiens	ILLUMINA	2021-02-21	United States	North America	27	1156.29	997	0.994248	34576631
SRR14462710	PRJNA716985	AMPLICON	SAMN18987793	SRX10812670	SARS-CoV-2/Human/USA/CA-CDC-22440534/2021	Illumina MiSeq	PAIRED	RT-PCR	VIRAL RNA	Severe acute respiratory syndrome coronavirus 2	Homo sapiens	ILLUMINA	2021-02-24	United States	North America	40	1455.96	1110	0.970772	43537706
SRR14462711	PRJNA716985	AMPLICON	SAMN18987794	SRX10812669	SARS-CoV-2/Human/USA/CA-CDC-22440516/2021	Illumina MiSeq	PAIRED	RT-PCR	VIRAL RNA	Severe acute respiratory syndrome coronavirus 2	Homo sapiens	ILLUMINA	2021-02-24	United States	North America	31	1372.2	1181	0.97736	41032867
SRR14462712	PRJNA716985	AMPLICON	SAMN18987452	SRX10812668	SARS-CoV-2/Human/USA/NM-CDC-22440491/2021	Illumina MiSeq	PAIRED	RT-PCR	VIRAL RNA	Severe acute respiratory syndrome coronavirus 2	Homo sapiens	ILLUMINA	2021-02-22	United States	North America	67	365.271	202	0.739324	10922697
SRR14462713	PRJNA716985	AMPLICON	SAMN18966215	SRX10812667	SARS-CoV-2/Human/USA/NY-CDC-22440456/2021	Illumina MiSeq	PAIRED	RT-PCR	VIRAL RNA	Severe acute respiratory syndrome coronavirus 2	Homo sapiens	ILLUMINA	2021-02-26	United States	North America	54	2506.79	2080	0.995318	74960459
SRR14462714	PRJNA716985	AMPLICON	SAMN18966227	SRX10812666	SARS-CoV-2/Human/USA/NV-CDC-22440327/2021	Illumina MiSeq	PAIRED	RT-PCR	VIRAL RNA	Severe acute respiratory syndrome coronavirus 2	Homo sapiens	ILLUMINA	2021-02-25	United States	North America	33	2043.4	1793	0.986791	61103813
SRR14462715	PRJNA716985	AMPLICON	SAMN18987453	SRX10812665	SARS-CoV-2/Human/USA/NM-CDC-22440276/2021	Illumina MiSeq	PAIRED	RT-PCR	VIRAL RNA	Severe acute respiratory syndrome coronavirus 2	Homo sapiens	ILLUMINA	2021-02-23	United States	North America	33	2467.56	2198	0.986791	73787407
SRR14462716	PRJNA716985	AMPLICON	SAMN18987795	SRX10812664	SARS-CoV-2/Human/USA/CA-CDC-22440261/2021	Illumina MiSeq	PAIRED	RT-PCR	VIRAL RNA	Severe acute respiratory syndrome coronavirus 2	Homo sapiens	ILLUMINA	2021-02-23	United States	North America	41	594.875	422	0.913554	17788537
SRR14462717	PRJNA716985	AMPLICON	SAMN18966228	SRX10812663	SARS-CoV-2/Human/USA/NV-CDC-22440202/2021	Illumina MiSeq	PAIRED	RT-PCR	VIRAL RNA	Severe acute respiratory syndrome coronavirus 2	Homo sapiens	ILLUMINA	2021-02-26	United States	North America	28	3028.47	2637	0.995954	90560267
SRR14462718	PRJNA716985	AMPLICON	SAMN18966229	SRX10812662	SARS-CoV-2/Human/USA/NV-CDC-22440198/2021	Illumina MiSeq	PAIRED	RT-PCR	VIRAL RNA	Severe acute respiratory syndrome coronavirus 2	Homo sapiens	ILLUMINA	2021-02-25	United States	North America	39	2606.99	2147	0.984383	77956710
SRR14462719	PRJNA716985	AMPLICON	SAMN18966230	SRX10812661	SARS-CoV-2/Human/USA/NV-CDC-22440192/2021	Illumina MiSeq	PAIRED	RT-PCR	VIRAL RNA	Severe acute respiratory syndrome coronavirus 2	Homo sapiens	ILLUMINA	2021-02-25	United States	North America	64	2240.38	1936	0.995954	66994074
SRR14462720	PRJNA716985	AMPLICON	SAMN18965964	SRX10812660	SARS-CoV-2/Human/USA/UT-CDC-22440129/2021	Illumina MiSeq	PAIRED	RT-PCR	VIRAL RNA	Severe acute respiratory syndrome coronavirus 2	Homo sapiens	ILLUMINA	2021-02-24	United States	North America	52	2555.44	2435	0.995954	76415226
SRR14462721	PRJNA716985	AMPLICON	SAMN18987940	SRX10812659	SARS-CoV-2/Human/USA/AR-CDC-22440121/2021	Illumina MiSeq	PAIRED	RT-PCR	VIRAL RNA	Severe acute respiratory syndrome coronavirus 2	Homo sapiens	ILLUMINA	2021-02-25	United States	North America	42	2854.24	2378	0.985821	85350266
SRR14462722	PRJNA716985	AMPLICON	SAMN18966161	SRX10812658	SARS-CoV-2/Human/USA/PA-CDC-22359011/2021	Illumina MiSeq	PAIRED	RT-PCR	VIRAL RNA	Severe acute respiratory syndrome coronavirus 2	Homo sapiens	ILLUMINA	2021-02-24	United States	North America	51	226.911	194	0.760827	6785328
SRR14462723	PRJNA716985	AMPLICON	SAMN18966162	SRX10812657	SARS-CoV-2/Human/USA/PA-CDC-22359010/2021	Illumina MiSeq	PAIRED	RT-PCR	VIRAL RNA	Severe acute respiratory syndrome coronavirus 2	Homo sapiens	ILLUMINA	2021-02-20	United States	North America	22	1344.42	1114	0.995954	40202270
SRR14462724	PRJNA716985	AMPLICON	SAMN18987550	SRX10812656	SARS-CoV-2/Human/USA/MD-CDC-22359000/2021	Illumina MiSeq	PAIRED	RT-PCR	VIRAL RNA	Severe acute respiratory syndrome coronavirus 2	Homo sapiens	ILLUMINA	2021-02-24	United States	North America	53	2569.12	2199	0.995318	76824398
SRR14462725	PRJNA716985	AMPLICON	SAMN18987669	SRX10812655	SARS-CoV-2/Human/USA/IN-CDC-22358995/2021	Illumina MiSeq	PAIRED	RT-PCR	VIRAL RNA	Severe acute respiratory syndrome coronavirus 2	Homo sapiens	ILLUMINA	2021-02-23	United States	North America	39	1288.53	1151	0.995954	38530888
SRR14462726	PRJNA716985	AMPLICON	SAMN18966163	SRX10812654	SARS-CoV-2/Human/USA/PA-CDC-22358989/2021	Illumina MiSeq	PAIRED	RT-PCR	VIRAL RNA	Severe acute respiratory syndrome coronavirus 2	Homo sapiens	ILLUMINA	2021-02-24	United States	North America	27	256.919	189	0.808581	7682650
SRR14462727	PRJNA716985	AMPLICON	SAMN18966164	SRX10812653	SARS-CoV-2/Human/USA/PA-CDC-22358987/2021	Illumina MiSeq	PAIRED	RT-PCR	VIRAL RNA	Severe acute respiratory syndrome coronavirus 2	Homo sapiens	ILLUMINA	2021-02-23	United States	North America	63	2954.42	2618	0.99271	88345898
SRR14462728	PRJNA716985	AMPLICON	SAMN18966165	SRX10812652	SARS-CoV-2/Human/USA/PA-CDC-22358986/2021	Illumina MiSeq	PAIRED	RT-PCR	VIRAL RNA	Severe acute respiratory syndrome coronavirus 2	Homo sapiens	ILLUMINA	2021-02-22	United States	North America	48	857.202	735	0.968899	25632905
SRR14462729	PRJNA716985	AMPLICON	SAMN18966166	SRX10812651	SARS-CoV-2/Human/USA/PA-CDC-22358985/2021	Illumina MiSeq	PAIRED	RT-PCR	VIRAL RNA	Severe acute respiratory syndrome coronavirus 2	Homo sapiens	ILLUMINA	2021-02-24	United States	North America	46	674.08	580	0.968899	20157018
SRR14462730	PRJNA716985	AMPLICON	SAMN18966167	SRX10812650	SARS-CoV-2/Human/USA/PA-CDC-22358981/2021	Illumina MiSeq	PAIRED	RT-PCR	VIRAL RNA	Severe acute respiratory syndrome coronavirus 2	Homo sapiens	ILLUMINA	2021-02-23	United States	North America	30	1214.61	1086	0.995853	36320507
SRR14462731	PRJNA716985	AMPLICON	SAMN18987670	SRX10812649	SARS-CoV-2/Human/USA/IN-CDC-22358884/2021	Illumina MiSeq	PAIRED	RT-PCR	VIRAL RNA	Severe acute respiratory syndrome coronavirus 2	Homo sapiens	ILLUMINA	2021-02-24	United States	North America	28	1483.36	1385	0.995954	44356841
SRR14462732	PRJNA716985	AMPLICON	SAMN18966168	SRX10812648	SARS-CoV-2/Human/USA/PA-CDC-22358883/2021	Illumina MiSeq	PAIRED	RT-PCR	VIRAL RNA	Severe acute respiratory syndrome coronavirus 2	Homo sapiens	ILLUMINA	2021-02-19	United States	North America	36	1640.5	1432	0.995954	49056020
SRR14462733	PRJNA716985	AMPLICON	SAMN18966169	SRX10812647	SARS-CoV-2/Human/USA/PA-CDC-22358879/2021	Illumina MiSeq	PAIRED	RT-PCR	VIRAL RNA	Severe acute respiratory syndrome coronavirus 2	Homo sapiens	ILLUMINA	2021-02-24	United States	North America	86	378.838	253	0.753704	11328395
SRR14462734	PRJNA716985	AMPLICON	SAMN18966170	SRX10812646	SARS-CoV-2/Human/USA/PA-CDC-22358868/2021	Illumina MiSeq	PAIRED	RT-PCR	VIRAL RNA	Severe acute respiratory syndrome coronavirus 2	Homo sapiens	ILLUMINA	2021-02-24	United States	North America	35	1253.1	1107	0.995954	37471358
SRR14462735	PRJNA716985	AMPLICON	SAMN18987675	SRX10812645	SARS-CoV-2/Human/USA/HI-CDC-22358856/2021	Illumina MiSeq	PAIRED	RT-PCR	VIRAL RNA	Severe acute respiratory syndrome coronavirus 2	Homo sapiens	ILLUMINA	2021-02-25	United States	North America	39	1099.95	969	0.995954	32891707
SRR14462736	PRJNA716985	AMPLICON	SAMN18966245	SRX10812644	SARS-CoV-2/Human/USA/NV-CDC-22358828/2021	Illumina MiSeq	PAIRED	RT-PCR	VIRAL RNA	Severe acute respiratory syndrome coronavirus 2	Homo sapiens	ILLUMINA	2021-02-23	United States	North America	39	609.083	530	0.984416	18213405
SRR14462737	PRJNA716985	AMPLICON	SAMN18987588	SRX10812643	SARS-CoV-2/Human/USA/MA-CDC-22358797/2021	Illumina MiSeq	PAIRED	RT-PCR	VIRAL RNA	Severe acute respiratory syndrome coronavirus 2	Homo sapiens	ILLUMINA	2021-02-22	United States	North America	31	610.966	540	0.987928	18269729
SRR14462738	PRJNA716985	AMPLICON	SAMN18987676	SRX10812642	SARS-CoV-2/Human/USA/HI-CDC-22358793/2021	Illumina MiSeq	PAIRED	RT-PCR	VIRAL RNA	Severe acute respiratory syndrome coronavirus 2	Homo sapiens	ILLUMINA	2021-02-25	United States	North America	62	198.563	156	0.715681	5937625
SRR14462739	PRJNA716985	AMPLICON	SAMN18987393	SRX10812641	SARS-CoV-2/Human/USA/NV-CDC-22358782/2021	Illumina MiSeq	PAIRED	RT-PCR	VIRAL RNA	Severe acute respiratory syndrome coronavirus 2	Homo sapiens	ILLUMINA	2021-02-23	United States	North America	75	461.269	320	0.757717	13793313
SRR14462740	PRJNA716985	AMPLICON	SAMN18987499	SRX10812640	SARS-CoV-2/Human/USA/NH-CDC-22358739/2021	Illumina MiSeq	PAIRED	RT-PCR	VIRAL RNA	Severe acute respiratory syndrome coronavirus 2	Homo sapiens	ILLUMINA	2021-02-23	United States	North America	25	317.91	251	0.878875	9506457
SRR14462741	PRJNA716985	AMPLICON	SAMN18966171	SRX10812639	SARS-CoV-2/Human/USA/PA-CDC-22358622/2021	Illumina MiSeq	PAIRED	RT-PCR	VIRAL RNA	Severe acute respiratory syndrome coronavirus 2	Homo sapiens	ILLUMINA	2021-02-23	United States	North America	40	1168.28	1031	0.976925	34935199
SRR14462742	PRJNA716985	AMPLICON	SAMN18966172	SRX10812638	SARS-CoV-2/Human/USA/PA-CDC-22358606/2021	Illumina MiSeq	PAIRED	RT-PCR	VIRAL RNA	Severe acute respiratory syndrome coronavirus 2	Homo sapiens	ILLUMINA	2021-02-23	United States	North America	34	552.288	467	0.981875	16515072
SRR14462743	PRJNA716985	AMPLICON	SAMN18966173	SRX10812637	SARS-CoV-2/Human/USA/PA-CDC-22358604/2021	Illumina MiSeq	PAIRED	RT-PCR	VIRAL RNA	Severe acute respiratory syndrome coronavirus 2	Homo sapiens	ILLUMINA	2021-02-24	United States	North America	35	1593.74	1379	0.986423	47657659
SRR14462744	PRJNA716985	AMPLICON	SAMN18966174	SRX10812636	SARS-CoV-2/Human/USA/PA-CDC-22358602/2021	Illumina MiSeq	PAIRED	RT-PCR	VIRAL RNA	Severe acute respiratory syndrome coronavirus 2	Homo sapiens	ILLUMINA	2021-02-24	United States	North America	24	1286.88	1128	0.995954	38481563
SRR14462745	PRJNA716985	AMPLICON	SAMN18966175	SRX10812635	SARS-CoV-2/Human/USA/PA-CDC-22358549/2021	Illumina MiSeq	PAIRED	RT-PCR	VIRAL RNA	Severe acute respiratory syndrome coronavirus 2	Homo sapiens	ILLUMINA	2021-02-23	United States	North America	27	636.753	556	0.986322	19040818
SRR14462746	PRJNA716985	AMPLICON	SAMN18966176	SRX10812634	SARS-CoV-2/Human/USA/PA-CDC-22358542/2021	Illumina MiSeq	PAIRED	RT-PCR	VIRAL RNA	Severe acute respiratory syndrome coronavirus 2	Homo sapiens	ILLUMINA	2021-02-25	United States	North America	52	243.864	186	0.745678	7292276
SRR14462747	PRJNA716985	AMPLICON	SAMN18966177	SRX10812633	SARS-CoV-2/Human/USA/PA-CDC-22358511/2021	Illumina MiSeq	PAIRED	RT-PCR	VIRAL RNA	Severe acute respiratory syndrome coronavirus 2	Homo sapiens	ILLUMINA	2021-02-23	United States	North America	29	501.364	441	0.988429	14992286
SRR14462748	PRJNA716985	AMPLICON	SAMN18966178	SRX10812632	SARS-CoV-2/Human/USA/PA-CDC-22358509/2021	Illumina MiSeq	PAIRED	RT-PCR	VIRAL RNA	Severe acute respiratory syndrome coronavirus 2	Homo sapiens	ILLUMINA	2021-02-25	United States	North America	25	341.699	300	0.951811	10217826
SRR14462749	PRJNA716985	AMPLICON	SAMN18966179	SRX10812631	SARS-CoV-2/Human/USA/PA-CDC-22358507/2021	Illumina MiSeq	PAIRED	RT-PCR	VIRAL RNA	Severe acute respiratory syndrome coronavirus 2	Homo sapiens	ILLUMINA	2021-02-23	United States	North America	43	250.464	196	0.779253	7489614
SRR14462750	PRJNA716985	AMPLICON	SAMN18966180	SRX10812630	SARS-CoV-2/Human/USA/PA-CDC-22358483/2021	Illumina MiSeq	PAIRED	RT-PCR	VIRAL RNA	Severe acute respiratory syndrome coronavirus 2	Homo sapiens	ILLUMINA	2021-02-24	United States	North America	71	147.243	109	0.547035	4403003
SRR14462751	PRJNA716985	AMPLICON	SAMN18987500	SRX10812629	SARS-CoV-2/Human/USA/NH-CDC-22358481/2021	Illumina MiSeq	PAIRED	RT-PCR	VIRAL RNA	Severe acute respiratory syndrome coronavirus 2	Homo sapiens	ILLUMINA	2021-02-25	United States	North America	52	475.543	409	0.993145	14220155
SRR14462752	PRJNA716985	AMPLICON	SAMN18966181	SRX10812628	SARS-CoV-2/Human/USA/PA-CDC-22358424/2021	Illumina MiSeq	PAIRED	RT-PCR	VIRAL RNA	Severe acute respiratory syndrome coronavirus 2	Homo sapiens	ILLUMINA	2021-02-20	United States	North America	61	880.242	568	0.84015	26321883
SRR14462753	PRJNA716985	AMPLICON	SAMN18987501	SRX10812627	SARS-CoV-2/Human/USA/NH-CDC-22358398/2021	Illumina MiSeq	PAIRED	RT-PCR	VIRAL RNA	Severe acute respiratory syndrome coronavirus 2	Homo sapiens	ILLUMINA	2021-02-23	United States	North America	21	996.599	819	0.992141	29801307
SRR14462754	PRJNA716985	AMPLICON	SAMN18966182	SRX10812626	SARS-CoV-2/Human/USA/PA-CDC-22358372/2021	Illumina MiSeq	PAIRED	RT-PCR	VIRAL RNA	Severe acute respiratory syndrome coronavirus 2	Homo sapiens	ILLUMINA	2021-02-24	United States	North America	58	377.292	271	0.795472	11282161
SRR14462755	PRJNA716985	AMPLICON	SAMN18966183	SRX10812625	SARS-CoV-2/Human/USA/PA-CDC-22358354/2021	Illumina MiSeq	PAIRED	RT-PCR	VIRAL RNA	Severe acute respiratory syndrome coronavirus 2	Homo sapiens	ILLUMINA	2021-02-20	United States	North America	31	484.971	398	0.965388	14502077
SRR14462756	PRJNA716985	AMPLICON	SAMN18966184	SRX10812624	SARS-CoV-2/Human/USA/PA-CDC-22358350/2021	Illumina MiSeq	PAIRED	RT-PCR	VIRAL RNA	Severe acute respiratory syndrome coronavirus 2	Homo sapiens	ILLUMINA	2021-02-24	United States	North America	22	1084.39	1001	0.995954	32426505
SRR14462757	PRJNA716985	AMPLICON	SAMN18987502	SRX10812623	SARS-CoV-2/Human/USA/NH-CDC-22358347/2021	Illumina MiSeq	PAIRED	RT-PCR	VIRAL RNA	Severe acute respiratory syndrome coronavirus 2	Homo sapiens	ILLUMINA	2021-02-25	United States	North America	51	1513.51	1255	0.995318	45258611
SRR14462758	PRJNA716985	AMPLICON	SAMN18966185	SRX10812622	SARS-CoV-2/Human/USA/PA-CDC-22358346/2021	Illumina MiSeq	PAIRED	RT-PCR	VIRAL RNA	Severe acute respiratory syndrome coronavirus 2	Homo sapiens	ILLUMINA	2021-02-25	United States	North America	43	1617.35	1406	0.972478	48363557
SRR14462759	PRJNA716985	AMPLICON	SAMN18966186	SRX10812621	SARS-CoV-2/Human/USA/PA-CDC-22358345/2021	Illumina MiSeq	PAIRED	RT-PCR	VIRAL RNA	Severe acute respiratory syndrome coronavirus 2	Homo sapiens	ILLUMINA	2021-02-24	United States	North America	36	438.943	371	0.972946	13125724
SRR14462760	PRJNA716985	AMPLICON	SAMN18966187	SRX10812620	SARS-CoV-2/Human/USA/PA-CDC-22358278/2021	Illumina MiSeq	PAIRED	RT-PCR	VIRAL RNA	Severe acute respiratory syndrome coronavirus 2	Homo sapiens	ILLUMINA	2021-02-22	United States	North America	28	295.518	252	0.878842	8836864
SRR14462761	PRJNA716985	AMPLICON	SAMN18966188	SRX10812619	SARS-CoV-2/Human/USA/PA-CDC-22358277/2021	Illumina MiSeq	PAIRED	RT-PCR	VIRAL RNA	Severe acute respiratory syndrome coronavirus 2	Homo sapiens	ILLUMINA	2021-02-23	United States	North America	33	426.414	340	0.917333	12751060
SRR14462762	PRJNA716985	AMPLICON	SAMN18966189	SRX10812618	SARS-CoV-2/Human/USA/PA-CDC-22358267/2021	Illumina MiSeq	PAIRED	RT-PCR	VIRAL RNA	Severe acute respiratory syndrome coronavirus 2	Homo sapiens	ILLUMINA	2021-02-24	United States	North America	31	321.102	278	0.934923	9601910
SRR14462763	PRJNA716985	AMPLICON	SAMN18987454	SRX10812617	SARS-CoV-2/Human/USA/NM-CDC-22357971/2021	Illumina MiSeq	PAIRED	RT-PCR	VIRAL RNA	Severe acute respiratory syndrome coronavirus 2	Homo sapiens	ILLUMINA	2021-02-22	United States	North America	36	917.723	832	0.98542	27442657
SRR14462764	PRJNA716985	AMPLICON	SAMN18965967	SRX10812616	SARS-CoV-2/Human/USA/TX-CDC-22357952/2021	Illumina MiSeq	PAIRED	RT-PCR	VIRAL RNA	Severe acute respiratory syndrome coronavirus 2	Homo sapiens	ILLUMINA	2021-02-22	United States	North America	33	1147.88	1064	0.986791	34325165
SRR14462765	PRJNA716985	AMPLICON	SAMN18965968	SRX10812615	SARS-CoV-2/Human/USA/TX-CDC-22357911/2021	Illumina MiSeq	PAIRED	RT-PCR	VIRAL RNA	Severe acute respiratory syndrome coronavirus 2	Homo sapiens	ILLUMINA	2021-02-23	United States	North America	30	902.217	817	0.995954	26979002
SRR14462766	PRJNA716985	AMPLICON	SAMN18987640	SRX10812614	SARS-CoV-2/Human/USA/LA-CDC-22357890/2021	Illumina MiSeq	PAIRED	RT-PCR	VIRAL RNA	Severe acute respiratory syndrome coronavirus 2	Homo sapiens	ILLUMINA	2021-02-23	United States	North America	39	723.198	671	0.995954	21625798
SRR14462767	PRJNA716985	AMPLICON	SAMN18987525	SRX10812613	SARS-CoV-2/Human/USA/MS-CDC-22357889/2021	Illumina MiSeq	PAIRED	RT-PCR	VIRAL RNA	Severe acute respiratory syndrome coronavirus 2	Homo sapiens	ILLUMINA	2021-02-17	United States	North America	33	1359.02	1244	0.986657	40638705
SRR14462768	PRJNA716985	AMPLICON	SAMN18965969	SRX10812612	SARS-CoV-2/Human/USA/TX-CDC-22357887/2021	Illumina MiSeq	PAIRED	RT-PCR	VIRAL RNA	Severe acute respiratory syndrome coronavirus 2	Homo sapiens	ILLUMINA	2021-02-23	United States	North America	46	629.816	565	0.994917	18833392
SRR14462769	PRJNA716985	AMPLICON	SAMN18987455	SRX10812611	SARS-CoV-2/Human/USA/NM-CDC-22357874/2021	Illumina MiSeq	PAIRED	RT-PCR	VIRAL RNA	Severe acute respiratory syndrome coronavirus 2	Homo sapiens	ILLUMINA	2021-02-23	United States	North America	42	657.212	595	0.970839	19652622
SRR14462770	PRJNA716985	AMPLICON	SAMN18987641	SRX10812610	SARS-CoV-2/Human/USA/LA-CDC-22357844/2021	Illumina MiSeq	PAIRED	RT-PCR	VIRAL RNA	Severe acute respiratory syndrome coronavirus 2	Homo sapiens	ILLUMINA	2021-02-24	United States	North America	33	1486.43	1340	0.977126	44448628
SRR14462771	PRJNA716985	AMPLICON	SAMN18965970	SRX10812609	SARS-CoV-2/Human/USA/TX-CDC-22357843/2021	Illumina MiSeq	PAIRED	RT-PCR	VIRAL RNA	Severe acute respiratory syndrome coronavirus 2	Homo sapiens	ILLUMINA	2021-02-23	United States	North America	37	1587.92	1417	0.995954	47483509
SRR14462772	PRJNA716985	AMPLICON	SAMN18965971	SRX10812608	SARS-CoV-2/Human/USA/TX-CDC-22357837/2021	Illumina MiSeq	PAIRED	RT-PCR	VIRAL RNA	Severe acute respiratory syndrome coronavirus 2	Homo sapiens	ILLUMINA	2021-02-22	United States	North America	29	1390.51	1289	0.986155	41580357
SRR14462773	PRJNA716985	AMPLICON	SAMN18987642	SRX10812607	SARS-CoV-2/Human/USA/LA-CDC-22357836/2021	Illumina MiSeq	PAIRED	RT-PCR	VIRAL RNA	Severe acute respiratory syndrome coronavirus 2	Homo sapiens	ILLUMINA	2021-02-22	United States	North America	28	685.07	600	0.995954	20485651
SRR14462774	PRJNA716985	AMPLICON	SAMN18965972	SRX10812606	SARS-CoV-2/Human/USA/TX-CDC-22357828/2021	Illumina MiSeq	PAIRED	RT-PCR	VIRAL RNA	Severe acute respiratory syndrome coronavirus 2	Homo sapiens	ILLUMINA	2021-02-23	United States	North America	62	1143.95	927	0.985821	34207547
SRR14462775	PRJNA716985	AMPLICON	SAMN18965973	SRX10812605	SARS-CoV-2/Human/USA/TX-CDC-22357827/2021	Illumina MiSeq	PAIRED	RT-PCR	VIRAL RNA	Severe acute respiratory syndrome coronavirus 2	Homo sapiens	ILLUMINA	2021-02-23	United States	North America	37	1050.49	928	0.995954	31412940
SRR14462776	PRJNA716985	AMPLICON	SAMN18965974	SRX10812604	SARS-CoV-2/Human/USA/TX-CDC-22357826/2021	Illumina MiSeq	PAIRED	RT-PCR	VIRAL RNA	Severe acute respiratory syndrome coronavirus 2	Homo sapiens	ILLUMINA	2021-02-23	United States	North America	42	181.473	164	0.780657	5426581
SRR14462777	PRJNA716985	AMPLICON	SAMN18965975	SRX10812603	SARS-CoV-2/Human/USA/TX-CDC-22357822/2021	Illumina MiSeq	PAIRED	RT-PCR	VIRAL RNA	Severe acute respiratory syndrome coronavirus 2	Homo sapiens	ILLUMINA	2021-02-23	United States	North America	47	883.53	782	0.986623	26420203
SRR14462778	PRJNA716985	AMPLICON	SAMN18987643	SRX10812602	SARS-CoV-2/Human/USA/LA-CDC-22357820/2021	Illumina MiSeq	PAIRED	RT-PCR	VIRAL RNA	Severe acute respiratory syndrome coronavirus 2	Homo sapiens	ILLUMINA	2021-02-23	United States	North America	87	347.542	236	0.719727	10392545
SRR14462779	PRJNA716985	AMPLICON	SAMN18965976	SRX10812601	SARS-CoV-2/Human/USA/TX-CDC-22357810/2021	Illumina MiSeq	PAIRED	RT-PCR	VIRAL RNA	Severe acute respiratory syndrome coronavirus 2	Homo sapiens	ILLUMINA	2021-02-23	United States	North America	33	1292.16	1129	0.986858	38639367
SRR14462780	PRJNA716985	AMPLICON	SAMN18965977	SRX10812600	SARS-CoV-2/Human/USA/TX-CDC-22357809/2021	Illumina MiSeq	PAIRED	RT-PCR	VIRAL RNA	Severe acute respiratory syndrome coronavirus 2	Homo sapiens	ILLUMINA	2021-02-23	United States	North America	32	1455.02	1319	0.995954	43509603
SRR14462781	PRJNA716985	AMPLICON	SAMN18965978	SRX10812599	SARS-CoV-2/Human/USA/TX-CDC-22357808/2021	Illumina MiSeq	PAIRED	RT-PCR	VIRAL RNA	Severe acute respiratory syndrome coronavirus 2	Homo sapiens	ILLUMINA	2021-02-22	United States	North America	33	1438.26	1272	0.98766	43008307
SRR14462782	PRJNA716985	AMPLICON	SAMN18965979	SRX10812598	SARS-CoV-2/Human/USA/TX-CDC-22357796/2021	Illumina MiSeq	PAIRED	RT-PCR	VIRAL RNA	Severe acute respiratory syndrome coronavirus 2	Homo sapiens	ILLUMINA	2021-02-22	United States	North America	32	726.466	663	0.98154	21723509
SRR14462783	PRJNA716985	AMPLICON	SAMN18987644	SRX10812597	SARS-CoV-2/Human/USA/LA-CDC-22357759/2021	Illumina MiSeq	PAIRED	RT-PCR	VIRAL RNA	Severe acute respiratory syndrome coronavirus 2	Homo sapiens	ILLUMINA	2021-02-23	United States	North America	33	971.148	900	0.995954	29040230
SRR14462784	PRJNA716985	AMPLICON	SAMN18987526	SRX10812596	SARS-CoV-2/Human/USA/MS-CDC-22357758/2021	Illumina MiSeq	PAIRED	RT-PCR	VIRAL RNA	Severe acute respiratory syndrome coronavirus 2	Homo sapiens	ILLUMINA	2021-02-23	United States	North America	37	992.546	914	0.994549	29680116
SRR14462785	PRJNA716985	AMPLICON	SAMN18965980	SRX10812595	SARS-CoV-2/Human/USA/TX-CDC-22357747/2021	Illumina MiSeq	PAIRED	RT-PCR	VIRAL RNA	Severe acute respiratory syndrome coronavirus 2	Homo sapiens	ILLUMINA	2021-02-22	United States	North America	31	902.421	623	0.972611	26985100
SRR14462786	PRJNA716985	AMPLICON	SAMN18987620	SRX10812594	SARS-CoV-2/Human/USA/MA-CDC-22285289/2021	Illumina MiSeq	PAIRED	RT-PCR	VIRAL RNA	Severe acute respiratory syndrome coronavirus 2	Homo sapiens	ILLUMINA	2021-02-20	United States	North America	38	1377.62	1253	0.987928	41194934
SRR14462787	PRJNA716985	AMPLICON	SAMN18987621	SRX10812593	SARS-CoV-2/Human/USA/MA-CDC-22285250/2021	Illumina MiSeq	PAIRED	RT-PCR	VIRAL RNA	Severe acute respiratory syndrome coronavirus 2	Homo sapiens	ILLUMINA	2021-02-20	United States	North America	34	1599.62	1332	0.966525	47833392
SRR14462788	PRJNA716985	AMPLICON	SAMN18987622	SRX10812592	SARS-CoV-2/Human/USA/MA-CDC-22285134/2021	Illumina MiSeq	PAIRED	RT-PCR	VIRAL RNA	Severe acute respiratory syndrome coronavirus 2	Homo sapiens	ILLUMINA	2021-02-20	United States	North America	30	1152.04	978	0.995954	34449353
SRR14462789	PRJNA716985	AMPLICON	SAMN18987623	SRX10812591	SARS-CoV-2/Human/USA/MA-CDC-22284944/2021	Illumina MiSeq	PAIRED	RT-PCR	VIRAL RNA	Severe acute respiratory syndrome coronavirus 2	Homo sapiens	ILLUMINA	2021-02-21	United States	North America	39	1522.76	1372	0.968766	45535229
SRR14462790	PRJNA716985	AMPLICON	SAMN18987624	SRX10812590	SARS-CoV-2/Human/USA/MA-CDC-22284943/2021	Illumina MiSeq	PAIRED	RT-PCR	VIRAL RNA	Severe acute respiratory syndrome coronavirus 2	Homo sapiens	ILLUMINA	2021-02-20	United States	North America	35	1726	1521	0.995954	51612521
SRR14462791	PRJNA716985	AMPLICON	SAMN18987625	SRX10812589	SARS-CoV-2/Human/USA/MA-CDC-22284940/2021	Illumina MiSeq	PAIRED	RT-PCR	VIRAL RNA	Severe acute respiratory syndrome coronavirus 2	Homo sapiens	ILLUMINA	2021-02-20	United States	North America	34	1083.15	943	0.977427	32389314
SRR14462792	PRJNA716985	AMPLICON	SAMN18987626	SRX10812588	SARS-CoV-2/Human/USA/MA-CDC-22284652/2021	Illumina MiSeq	PAIRED	RT-PCR	VIRAL RNA	Severe acute respiratory syndrome coronavirus 2	Homo sapiens	ILLUMINA	2021-02-21	United States	North America	31	1596.87	1349	0.986757	47751144
SRR14462793	PRJNA716985	AMPLICON	SAMN18987627	SRX10812587	SARS-CoV-2/Human/USA/MA-CDC-22284576/2021	Illumina MiSeq	PAIRED	RT-PCR	VIRAL RNA	Severe acute respiratory syndrome coronavirus 2	Homo sapiens	ILLUMINA	2021-02-20	United States	North America	28	1653.8	1449	0.995954	49453602
SRR14462794	PRJNA716985	AMPLICON	SAMN18987628	SRX10812586	SARS-CoV-2/Human/USA/MA-CDC-22284381/2021	Illumina MiSeq	PAIRED	RT-PCR	VIRAL RNA	Severe acute respiratory syndrome coronavirus 2	Homo sapiens	ILLUMINA	2021-02-20	United States	North America	26	1126.67	977	0.995954	33690857
SRR14462795	PRJNA716985	AMPLICON	SAMN18987629	SRX10812585	SARS-CoV-2/Human/USA/MA-CDC-22284379/2021	Illumina MiSeq	PAIRED	RT-PCR	VIRAL RNA	Severe acute respiratory syndrome coronavirus 2	Homo sapiens	ILLUMINA	2021-02-25	United States	North America	32	1035.33	930	0.969635	30959349
SRR14462796	PRJNA716985	AMPLICON	SAMN18987695	SRX10812584	SARS-CoV-2/Human/USA/FL-CDC-22284313/2021	Illumina MiSeq	PAIRED	RT-PCR	VIRAL RNA	Severe acute respiratory syndrome coronavirus 2	Homo sapiens	ILLUMINA	2021-02-21	United States	North America	25	1431.76	1280	0.995954	42813993
SRR14462797	PRJNA716985	AMPLICON	SAMN18987696	SRX10812583	SARS-CoV-2/Human/USA/FL-CDC-22284145/2021	Illumina MiSeq	PAIRED	RT-PCR	VIRAL RNA	Severe acute respiratory syndrome coronavirus 2	Homo sapiens	ILLUMINA	2021-02-21	United States	North America	28	1103.81	1003	0.976792	33007143
SRR14462798	PRJNA716985	AMPLICON	SAMN18987697	SRX10812582	SARS-CoV-2/Human/USA/FL-CDC-22284096/2021	Illumina MiSeq	PAIRED	RT-PCR	VIRAL RNA	Severe acute respiratory syndrome coronavirus 2	Homo sapiens	ILLUMINA	2021-02-21	United States	North America	43	1099.65	957	0.995318	32882851
SRR14462799	PRJNA716985	AMPLICON	SAMN18987698	SRX10812581	SARS-CoV-2/Human/USA/FL-CDC-22284088/2021	Illumina MiSeq	PAIRED	RT-PCR	VIRAL RNA	Severe acute respiratory syndrome coronavirus 2	Homo sapiens	ILLUMINA	2021-02-21	United States	North America	50	1245.85	1075	0.995318	37254512
SRR14462800	PRJNA716985	AMPLICON	SAMN18987699	SRX10812580	SARS-CoV-2/Human/USA/FL-CDC-22284087/2021	Illumina MiSeq	PAIRED	RT-PCR	VIRAL RNA	Severe acute respiratory syndrome coronavirus 2	Homo sapiens	ILLUMINA	2021-02-21	United States	North America	39	1178.03	1014	0.995954	35226617
SRR14462801	PRJNA716985	AMPLICON	SAMN18987700	SRX10812579	SARS-CoV-2/Human/USA/FL-CDC-22284085/2021	Illumina MiSeq	PAIRED	RT-PCR	VIRAL RNA	Severe acute respiratory syndrome coronavirus 2	Homo sapiens	ILLUMINA	2021-02-21	United States	North America	29	1082.92	971	0.995954	32382688
SRR14462802	PRJNA716985	AMPLICON	SAMN18987701	SRX10812578	SARS-CoV-2/Human/USA/FL-CDC-22284081/2021	Illumina MiSeq	PAIRED	RT-PCR	VIRAL RNA	Severe acute respiratory syndrome coronavirus 2	Homo sapiens	ILLUMINA	2021-02-21	United States	North America	35	1352.49	1191	0.978163	40443482
SRR14462803	PRJNA716985	AMPLICON	SAMN18987702	SRX10812577	SARS-CoV-2/Human/USA/FL-CDC-22284079/2021	Illumina MiSeq	PAIRED	RT-PCR	VIRAL RNA	Severe acute respiratory syndrome coronavirus 2	Homo sapiens	ILLUMINA	2021-02-21	United States	North America	49	1230.57	1092	0.995318	36797623
SRR14462804	PRJNA716985	AMPLICON	SAMN18987703	SRX10812576	SARS-CoV-2/Human/USA/FL-CDC-22284074/2021	Illumina MiSeq	PAIRED	RT-PCR	VIRAL RNA	Severe acute respiratory syndrome coronavirus 2	Homo sapiens	ILLUMINA	2021-02-21	United States	North America	33	1163.48	1009	0.986791	34791465
SRR14462805	PRJNA716985	AMPLICON	SAMN18987704	SRX10812575	SARS-CoV-2/Human/USA/FL-CDC-22283840/2021	Illumina MiSeq	PAIRED	RT-PCR	VIRAL RNA	Severe acute respiratory syndrome coronavirus 2	Homo sapiens	ILLUMINA	2021-02-21	United States	North America	37	1435.59	1268	0.995954	42928539
SRR14462806	PRJNA716985	AMPLICON	SAMN18987705	SRX10812574	SARS-CoV-2/Human/USA/FL-CDC-22283679/2021	Illumina MiSeq	PAIRED	RT-PCR	VIRAL RNA	Severe acute respiratory syndrome coronavirus 2	Homo sapiens	ILLUMINA	2021-02-20	United States	North America	22	1434.43	1250	0.995954	42893842
SRR14462807	PRJNA716985	AMPLICON	SAMN18987706	SRX10812573	SARS-CoV-2/Human/USA/FL-CDC-22283542/2021	Illumina MiSeq	PAIRED	RT-PCR	VIRAL RNA	Severe acute respiratory syndrome coronavirus 2	Homo sapiens	ILLUMINA	2021-02-21	United States	North America	40	1063.06	981	0.97114	31788771
SRR14462808	PRJNA716985	AMPLICON	SAMN18987707	SRX10812572	SARS-CoV-2/Human/USA/FL-CDC-22283540/2021	Illumina MiSeq	PAIRED	RT-PCR	VIRAL RNA	Severe acute respiratory syndrome coronavirus 2	Homo sapiens	ILLUMINA	2021-02-21	United States	North America	28	1677.41	1490	0.995954	50159581
SRR14462809	PRJNA716985	AMPLICON	SAMN18987708	SRX10812571	SARS-CoV-2/Human/USA/FL-CDC-22283475/2021	Illumina MiSeq	PAIRED	RT-PCR	VIRAL RNA	Severe acute respiratory syndrome coronavirus 2	Homo sapiens	ILLUMINA	2021-02-21	United States	North America	47	1767.38	1457	0.995318	52849994
SRR14462810	PRJNA716985	AMPLICON	SAMN18987709	SRX10812570	SARS-CoV-2/Human/USA/FL-CDC-22283281/2021	Illumina MiSeq	PAIRED	RT-PCR	VIRAL RNA	Severe acute respiratory syndrome coronavirus 2	Homo sapiens	ILLUMINA	2021-02-21	United States	North America	34	1262.17	1155	0.979133	37742720
SRR14462811	PRJNA716985	AMPLICON	SAMN18987710	SRX10812569	SARS-CoV-2/Human/USA/FL-CDC-22283001/2021	Illumina MiSeq	PAIRED	RT-PCR	VIRAL RNA	Severe acute respiratory syndrome coronavirus 2	Homo sapiens	ILLUMINA	2021-02-21	United States	North America	41	1171.03	1009	0.977059	35017402
SRR14462812	PRJNA716985	AMPLICON	SAMN18987711	SRX10812568	SARS-CoV-2/Human/USA/FL-CDC-22282915/2021	Illumina MiSeq	PAIRED	RT-PCR	VIRAL RNA	Severe acute respiratory syndrome coronavirus 2	Homo sapiens	ILLUMINA	2021-02-20	United States	North America	47	1287.43	1146	0.995318	38497947
SRR14462813	PRJNA716985	AMPLICON	SAMN18987712	SRX10812567	SARS-CoV-2/Human/USA/FL-CDC-22282803/2021	Illumina MiSeq	PAIRED	RT-PCR	VIRAL RNA	Severe acute respiratory syndrome coronavirus 2	Homo sapiens	ILLUMINA	2021-02-20	United States	North America	48	1213.3	1047	0.995318	36281426
SRR14462814	PRJNA716985	AMPLICON	SAMN18987713	SRX10812566	SARS-CoV-2/Human/USA/FL-CDC-22282759/2021	Illumina MiSeq	PAIRED	RT-PCR	VIRAL RNA	Severe acute respiratory syndrome coronavirus 2	Homo sapiens	ILLUMINA	2021-02-21	United States	North America	34	1645.7	1454	0.977895	49211348
SRR14462815	PRJNA716985	AMPLICON	SAMN18987714	SRX10812565	SARS-CoV-2/Human/USA/FL-CDC-22282721/2021	Illumina MiSeq	PAIRED	RT-PCR	VIRAL RNA	Severe acute respiratory syndrome coronavirus 2	Homo sapiens	ILLUMINA	2021-02-18	United States	North America	27	1654.81	1459	0.978029	49483675
SRR14462816	PRJNA716985	AMPLICON	SAMN18987715	SRX10812564	SARS-CoV-2/Human/USA/FL-CDC-22282719/2021	Illumina MiSeq	PAIRED	RT-PCR	VIRAL RNA	Severe acute respiratory syndrome coronavirus 2	Homo sapiens	ILLUMINA	2021-02-20	United States	North America	55	1168.71	1034	0.995318	34947811
SRR14462817	PRJNA716985	AMPLICON	SAMN18987716	SRX10812563	SARS-CoV-2/Human/USA/FL-CDC-22282652/2021	Illumina MiSeq	PAIRED	RT-PCR	VIRAL RNA	Severe acute respiratory syndrome coronavirus 2	Homo sapiens	ILLUMINA	2021-02-20	United States	North America	34	1736.93	1551	0.995619	51939487
SRR14462818	PRJNA716985	AMPLICON	SAMN18987574	SRX10813234	SARS-CoV-2/Human/USA/MA-CDC-22396048/2021	Illumina MiSeq	PAIRED	RT-PCR	VIRAL RNA	Severe acute respiratory syndrome coronavirus 2	Homo sapiens	ILLUMINA	2021-02-24	United States	North America	38	1332.26	1198	0.99485	39838551
SRR14462819	PRJNA716985	AMPLICON	SAMN18966238	SRX10813233	SARS-CoV-2/Human/USA/NV-CDC-22396044/2021	Illumina MiSeq	PAIRED	RT-PCR	VIRAL RNA	Severe acute respiratory syndrome coronavirus 2	Homo sapiens	ILLUMINA	2021-02-24	United States	North America	25	1896.62	1459	0.977093	56714536
SRR14462820	PRJNA716985	AMPLICON	SAMN18987575	SRX10813232	SARS-CoV-2/Human/USA/MA-CDC-22396038/2021	Illumina MiSeq	PAIRED	RT-PCR	VIRAL RNA	Severe acute respiratory syndrome coronavirus 2	Homo sapiens	ILLUMINA	2021-02-24	United States	North America	30	1570.12	1362	0.995954	46951316
SRR14462821	PRJNA716985	AMPLICON	SAMN18966239	SRX10813231	SARS-CoV-2/Human/USA/NV-CDC-22396037/2021	Illumina MiSeq	PAIRED	RT-PCR	VIRAL RNA	Severe acute respiratory syndrome coronavirus 2	Homo sapiens	ILLUMINA	2021-02-24	United States	North America	24	2305.27	2082	0.995954	68934598
SRR14462822	PRJNA716985	AMPLICON	SAMN18966240	SRX10813230	SARS-CoV-2/Human/USA/NV-CDC-22396028/2021	Illumina MiSeq	PAIRED	RT-PCR	VIRAL RNA	Severe acute respiratory syndrome coronavirus 2	Homo sapiens	ILLUMINA	2021-02-24	United States	North America	36	2543.2	2250	0.986791	76049411
SRR14462823	PRJNA716985	AMPLICON	SAMN18987915	SRX10813229	SARS-CoV-2/Human/USA/AZ-CDC-22318531/2021	Illumina MiSeq	PAIRED	RT-PCR	VIRAL RNA	Severe acute respiratory syndrome coronavirus 2	Homo sapiens	ILLUMINA	2021-02-20	United States	North America	25	1305.42	1138	0.995954	39035959
SRR14462824	PRJNA716985	AMPLICON	SAMN18987916	SRX10813228	SARS-CoV-2/Human/USA/AZ-CDC-22318521/2021	Illumina MiSeq	PAIRED	RT-PCR	VIRAL RNA	Severe acute respiratory syndrome coronavirus 2	Homo sapiens	ILLUMINA	2021-02-20	United States	North America	29	1553.73	1350	0.990335	46461282
SRR14462825	PRJNA716985	AMPLICON	SAMN18987917	SRX10813227	SARS-CoV-2/Human/USA/AZ-CDC-22318506/2021	Illumina MiSeq	PAIRED	RT-PCR	VIRAL RNA	Severe acute respiratory syndrome coronavirus 2	Homo sapiens	ILLUMINA	2021-02-20	United States	North America	50	587.076	501	0.995318	17555333
SRR14462826	PRJNA716985	AMPLICON	SAMN18987918	SRX10813226	SARS-CoV-2/Human/USA/AZ-CDC-22318496/2021	Illumina MiSeq	PAIRED	RT-PCR	VIRAL RNA	Severe acute respiratory syndrome coronavirus 2	Homo sapiens	ILLUMINA	2021-02-21	United States	North America	28	1639.67	1486	0.981239	49031120
SRR14462827	PRJNA716985	AMPLICON	SAMN18987919	SRX10813225	SARS-CoV-2/Human/USA/AZ-CDC-22318482/2021	Illumina MiSeq	PAIRED	RT-PCR	VIRAL RNA	Severe acute respiratory syndrome coronavirus 2	Homo sapiens	ILLUMINA	2021-02-20	United States	North America	25	1346.29	1161	0.995954	40258008
SRR14462828	PRJNA716985	AMPLICON	SAMN18987920	SRX10813224	SARS-CoV-2/Human/USA/AZ-CDC-22318476/2021	Illumina MiSeq	PAIRED	RT-PCR	VIRAL RNA	Severe acute respiratory syndrome coronavirus 2	Homo sapiens	ILLUMINA	2021-02-20	United States	North America	40	1469.67	1344	0.968264	43947557
SRR14462829	PRJNA716985	AMPLICON	SAMN18987921	SRX10813223	SARS-CoV-2/Human/USA/AZ-CDC-22318475/2021	Illumina MiSeq	PAIRED	RT-PCR	VIRAL RNA	Severe acute respiratory syndrome coronavirus 2	Homo sapiens	ILLUMINA	2021-02-20	United States	North America	39	1437.49	1254	0.97736	42985402
SRR14462830	PRJNA716985	AMPLICON	SAMN18987922	SRX10813222	SARS-CoV-2/Human/USA/AZ-CDC-22318463/2021	Illumina MiSeq	PAIRED	RT-PCR	VIRAL RNA	Severe acute respiratory syndrome coronavirus 2	Homo sapiens	ILLUMINA	2021-02-20	United States	North America	27	1340.31	1208	0.995954	40079183
SRR14462831	PRJNA716985	AMPLICON	SAMN18987923	SRX10813221	SARS-CoV-2/Human/USA/AZ-CDC-22318462/2021	Illumina MiSeq	PAIRED	RT-PCR	VIRAL RNA	Severe acute respiratory syndrome coronavirus 2	Homo sapiens	ILLUMINA	2021-02-20	United States	North America	39	1648.71	1500	0.986791	49301514
SRR14462832	PRJNA716985	AMPLICON	SAMN18987924	SRX10813220	SARS-CoV-2/Human/USA/AZ-CDC-22318369/2021	Illumina MiSeq	PAIRED	RT-PCR	VIRAL RNA	Severe acute respiratory syndrome coronavirus 2	Homo sapiens	ILLUMINA	2021-02-20	United States	North America	31	1600.07	1369	0.986791	47846890
SRR14462833	PRJNA716985	AMPLICON	SAMN18987925	SRX10813219	SARS-CoV-2/Human/USA/AZ-CDC-22318356/2021	Illumina MiSeq	PAIRED	RT-PCR	VIRAL RNA	Severe acute respiratory syndrome coronavirus 2	Homo sapiens	ILLUMINA	2021-02-20	United States	North America	37	1381.06	1233	0.986256	41297705
SRR14462834	PRJNA716985	AMPLICON	SAMN18987926	SRX10813218	SARS-CoV-2/Human/USA/AZ-CDC-22318335/2021	Illumina MiSeq	PAIRED	RT-PCR	VIRAL RNA	Severe acute respiratory syndrome coronavirus 2	Homo sapiens	ILLUMINA	2021-02-21	United States	North America	44	437.807	392	0.946962	13091750
SRR14462835	PRJNA716985	AMPLICON	SAMN18987927	SRX10813217	SARS-CoV-2/Human/USA/AZ-CDC-22318332/2021	Illumina MiSeq	PAIRED	RT-PCR	VIRAL RNA	Severe acute respiratory syndrome coronavirus 2	Homo sapiens	ILLUMINA	2021-02-21	United States	North America	26	1183.9	1014	0.995954	35402167
SRR14462836	PRJNA716985	AMPLICON	SAMN18987928	SRX10813216	SARS-CoV-2/Human/USA/AZ-CDC-22318310/2021	Illumina MiSeq	PAIRED	RT-PCR	VIRAL RNA	Severe acute respiratory syndrome coronavirus 2	Homo sapiens	ILLUMINA	2021-02-21	United States	North America	31	1246.86	840	0.971575	37284854
SRR14462837	PRJNA716985	AMPLICON	SAMN18987929	SRX10813215	SARS-CoV-2/Human/USA/AZ-CDC-22318105/2021	Illumina MiSeq	PAIRED	RT-PCR	VIRAL RNA	Severe acute respiratory syndrome coronavirus 2	Homo sapiens	ILLUMINA	2021-02-20	United States	North America	38	503.328	445	0.986791	15051021
SRR14462838	PRJNA716985	AMPLICON	SAMN18987930	SRX10813214	SARS-CoV-2/Human/USA/AZ-CDC-22318094/2021	Illumina MiSeq	PAIRED	RT-PCR	VIRAL RNA	Severe acute respiratory syndrome coronavirus 2	Homo sapiens	ILLUMINA	2021-02-20	United States	North America	25	1515.74	1338	0.995954	45325210
SRR14462839	PRJNA716985	AMPLICON	SAMN18987931	SRX10813213	SARS-CoV-2/Human/USA/AZ-CDC-22318063/2021	Illumina MiSeq	PAIRED	RT-PCR	VIRAL RNA	Severe acute respiratory syndrome coronavirus 2	Homo sapiens	ILLUMINA	2021-02-20	United States	North America	53	1286.21	1133	0.973782	38461595
SRR14462840	PRJNA716985	AMPLICON	SAMN18987932	SRX10813212	SARS-CoV-2/Human/USA/AZ-CDC-22317920/2021	Illumina MiSeq	PAIRED	RT-PCR	VIRAL RNA	Severe acute respiratory syndrome coronavirus 2	Homo sapiens	ILLUMINA	2021-02-20	United States	North America	30	1359.81	1194	0.987861	40662546
SRR14462841	PRJNA716985	AMPLICON	SAMN18987933	SRX10813211	SARS-CoV-2/Human/USA/AZ-CDC-22317892/2021	Illumina MiSeq	PAIRED	RT-PCR	VIRAL RNA	Severe acute respiratory syndrome coronavirus 2	Homo sapiens	ILLUMINA	2021-02-21	United States	North America	34	1276.18	944	0.980002	38161486
SRR14462842	PRJNA716985	AMPLICON	SAMN18987934	SRX10813210	SARS-CoV-2/Human/USA/AZ-CDC-22317841/2021	Illumina MiSeq	PAIRED	RT-PCR	VIRAL RNA	Severe acute respiratory syndrome coronavirus 2	Homo sapiens	ILLUMINA	2021-02-21	United States	North America	39	1627.58	1439	0.986791	48669665
SRR14462843	PRJNA716985	AMPLICON	SAMN18987935	SRX10813209	SARS-CoV-2/Human/USA/AZ-CDC-22317777/2021	Illumina MiSeq	PAIRED	RT-PCR	VIRAL RNA	Severe acute respiratory syndrome coronavirus 2	Homo sapiens	ILLUMINA	2021-02-21	United States	North America	33	730.764	477	0.916463	21852044
SRR14462844	PRJNA716985	AMPLICON	SAMN18987936	SRX10813208	SARS-CoV-2/Human/USA/AZ-CDC-22317739/2021	Illumina MiSeq	PAIRED	RT-PCR	VIRAL RNA	Severe acute respiratory syndrome coronavirus 2	Homo sapiens	ILLUMINA	2021-02-20	United States	North America	23	1471.71	1315	0.995954	44008419
SRR14462845	PRJNA716985	AMPLICON	SAMN18987937	SRX10813207	SARS-CoV-2/Human/USA/AZ-CDC-22317675/2021	Illumina MiSeq	PAIRED	RT-PCR	VIRAL RNA	Severe acute respiratory syndrome coronavirus 2	Homo sapiens	ILLUMINA	2021-02-20	United States	North America	29	1128.94	790	0.982544	33758593
SRR14462846	PRJNA716985	AMPLICON	SAMN18987938	SRX10813206	SARS-CoV-2/Human/USA/AZ-CDC-22317618/2021	Illumina MiSeq	PAIRED	RT-PCR	VIRAL RNA	Severe acute respiratory syndrome coronavirus 2	Homo sapiens	ILLUMINA	2021-02-20	United States	North America	31	1675.61	1515	0.995954	50105708
SRR14462847	PRJNA716985	AMPLICON	SAMN18987939	SRX10813205	SARS-CoV-2/Human/USA/AZ-CDC-22317404/2021	Illumina MiSeq	PAIRED	RT-PCR	VIRAL RNA	Severe acute respiratory syndrome coronavirus 2	Homo sapiens	ILLUMINA	2021-02-21	United States	North America	39	1328.53	1177	0.986791	39726917
SRR14462848	PRJNA716985	AMPLICON	SAMN18987741	SRX10813204	SARS-CoV-2/Human/USA/CT-CDC-22316746/2021	Illumina MiSeq	PAIRED	RT-PCR	VIRAL RNA	Severe acute respiratory syndrome coronavirus 2	Homo sapiens	ILLUMINA	2021-02-23	United States	North America	28	1257.23	1111	0.995619	37594899
SRR14462849	PRJNA716985	AMPLICON	SAMN18987742	SRX10813203	SARS-CoV-2/Human/USA/CT-CDC-22316745/2021	Illumina MiSeq	PAIRED	RT-PCR	VIRAL RNA	Severe acute respiratory syndrome coronavirus 2	Homo sapiens	ILLUMINA	2021-02-23	United States	North America	31	1324.45	1162	0.995151	39605058
SRR14462850	PRJNA716985	AMPLICON	SAMN18987743	SRX10813202	SARS-CoV-2/Human/USA/CT-CDC-22316744/2021	Illumina MiSeq	PAIRED	RT-PCR	VIRAL RNA	Severe acute respiratory syndrome coronavirus 2	Homo sapiens	ILLUMINA	2021-02-22	United States	North America	23	1006.49	864	0.99087	30096999
SRR14462851	PRJNA716985	AMPLICON	SAMN18987744	SRX10813201	SARS-CoV-2/Human/USA/CT-CDC-22316743/2021	Illumina MiSeq	PAIRED	RT-PCR	VIRAL RNA	Severe acute respiratory syndrome coronavirus 2	Homo sapiens	ILLUMINA	2021-02-23	United States	North America	32	1262.78	1145	0.99485	37760940
SRR14462852	PRJNA716985	AMPLICON	SAMN18987745	SRX10813200	SARS-CoV-2/Human/USA/CT-CDC-22316735/2021	Illumina MiSeq	PAIRED	RT-PCR	VIRAL RNA	Severe acute respiratory syndrome coronavirus 2	Homo sapiens	ILLUMINA	2021-02-22	United States	North America	77	1775.05	1259	0.989867	53079325
SRR14462853	PRJNA716985	AMPLICON	SAMN18987746	SRX10813199	SARS-CoV-2/Human/USA/CT-CDC-22316715/2021	Illumina MiSeq	PAIRED	RT-PCR	VIRAL RNA	Severe acute respiratory syndrome coronavirus 2	Homo sapiens	ILLUMINA	2021-02-23	United States	North America	44	1435.73	1298	0.995318	42932488
SRR14462854	PRJNA716985	AMPLICON	SAMN18987747	SRX10813198	SARS-CoV-2/Human/USA/CT-CDC-22316711/2021	Illumina MiSeq	PAIRED	RT-PCR	VIRAL RNA	Severe acute respiratory syndrome coronavirus 2	Homo sapiens	ILLUMINA	2021-02-23	United States	North America	32	1081.44	978	0.98756	32338178
SRR14462855	PRJNA716985	AMPLICON	SAMN18987748	SRX10813197	SARS-CoV-2/Human/USA/CT-CDC-22316695/2021	Illumina MiSeq	PAIRED	RT-PCR	VIRAL RNA	Severe acute respiratory syndrome coronavirus 2	Homo sapiens	ILLUMINA	2021-02-22	United States	North America	30	1125.5	984	0.990335	33655733
SRR14462856	PRJNA716985	AMPLICON	SAMN18987589	SRX10813196	SARS-CoV-2/Human/USA/MA-CDC-22316689/2021	Illumina MiSeq	PAIRED	RT-PCR	VIRAL RNA	Severe acute respiratory syndrome coronavirus 2	Homo sapiens	ILLUMINA	2021-02-25	United States	North America	28	1297.32	1148	0.973581	38793684
SRR14462857	PRJNA716985	AMPLICON	SAMN18987749	SRX10813195	SARS-CoV-2/Human/USA/CT-CDC-22316684/2021	Illumina MiSeq	PAIRED	RT-PCR	VIRAL RNA	Severe acute respiratory syndrome coronavirus 2	Homo sapiens	ILLUMINA	2021-02-23	United States	North America	25	864.096	737	0.987493	25839054
SRR14462858	PRJNA716985	AMPLICON	SAMN18987750	SRX10813194	SARS-CoV-2/Human/USA/CT-CDC-22316674/2021	Illumina MiSeq	PAIRED	RT-PCR	VIRAL RNA	Severe acute respiratory syndrome coronavirus 2	Homo sapiens	ILLUMINA	2021-02-22	United States	North America	33	1122.64	1006	0.99485	33570361
SRR14462859	PRJNA716985	AMPLICON	SAMN18987751	SRX10813193	SARS-CoV-2/Human/USA/CT-CDC-22316670/2021	Illumina MiSeq	PAIRED	RT-PCR	VIRAL RNA	Severe acute respiratory syndrome coronavirus 2	Homo sapiens	ILLUMINA	2021-02-23	United States	North America	33	659.697	592	0.995954	19726920
SRR14462860	PRJNA716985	AMPLICON	SAMN18987752	SRX10813192	SARS-CoV-2/Human/USA/CT-CDC-22316664/2021	Illumina MiSeq	PAIRED	RT-PCR	VIRAL RNA	Severe acute respiratory syndrome coronavirus 2	Homo sapiens	ILLUMINA	2021-02-23	United States	North America	33	1283.7	1102	0.986757	38386434
SRR14462861	PRJNA716985	AMPLICON	SAMN18987753	SRX10813191	SARS-CoV-2/Human/USA/CT-CDC-22316645/2021	Illumina MiSeq	PAIRED	RT-PCR	VIRAL RNA	Severe acute respiratory syndrome coronavirus 2	Homo sapiens	ILLUMINA	2021-02-23	United States	North America	23	1336.36	1177	0.995954	39961201
SRR14462862	PRJNA716985	AMPLICON	SAMN18987754	SRX10813190	SARS-CoV-2/Human/USA/CT-CDC-22316634/2021	Illumina MiSeq	PAIRED	RT-PCR	VIRAL RNA	Severe acute respiratory syndrome coronavirus 2	Homo sapiens	ILLUMINA	2021-02-23	United States	North America	24	1306.59	1172	0.995954	39070937
SRR14462863	PRJNA716985	AMPLICON	SAMN18987755	SRX10813189	SARS-CoV-2/Human/USA/CT-CDC-22316633/2021	Illumina MiSeq	PAIRED	RT-PCR	VIRAL RNA	Severe acute respiratory syndrome coronavirus 2	Homo sapiens	ILLUMINA	2021-02-22	United States	North America	28	796.75	704	0.995586	23825206
SRR14462864	PRJNA716985	AMPLICON	SAMN18987756	SRX10813188	SARS-CoV-2/Human/USA/CT-CDC-22316631/2021	Illumina MiSeq	PAIRED	RT-PCR	VIRAL RNA	Severe acute respiratory syndrome coronavirus 2	Homo sapiens	ILLUMINA	2021-02-23	United States	North America	122	1565.95	1423	0.98756	46826543
SRR14462865	PRJNA716985	AMPLICON	SAMN18987757	SRX10813187	SARS-CoV-2/Human/USA/CT-CDC-22316630/2021	Illumina MiSeq	PAIRED	RT-PCR	VIRAL RNA	Severe acute respiratory syndrome coronavirus 2	Homo sapiens	ILLUMINA	2021-02-23	United States	North America	31	1381.15	1163	0.995954	41300508
SRR14462866	PRJNA716985	AMPLICON	SAMN18987758	SRX10813186	SARS-CoV-2/Human/USA/CT-CDC-22316628/2021	Illumina MiSeq	PAIRED	RT-PCR	VIRAL RNA	Severe acute respiratory syndrome coronavirus 2	Homo sapiens	ILLUMINA	2021-02-22	United States	North America	23	1211.39	1068	0.995954	36224292
SRR14462867	PRJNA716985	AMPLICON	SAMN18987759	SRX10813185	SARS-CoV-2/Human/USA/CT-CDC-22316625/2021	Illumina MiSeq	PAIRED	RT-PCR	VIRAL RNA	Severe acute respiratory syndrome coronavirus 2	Homo sapiens	ILLUMINA	2021-02-23	United States	North America	24	1257.32	1123	0.995954	37597518
SRR14462868	PRJNA716985	AMPLICON	SAMN18966207	SRX10813184	SARS-CoV-2/Human/USA/OH-CDC-22316622/2021	Illumina MiSeq	PAIRED	RT-PCR	VIRAL RNA	Severe acute respiratory syndrome coronavirus 2	Homo sapiens	ILLUMINA	2021-02-21	United States	North America	23	1199.72	1045	0.995954	35875138
SRR14462869	PRJNA716985	AMPLICON	SAMN18966208	SRX10813183	SARS-CoV-2/Human/USA/OH-CDC-22316581/2021	Illumina MiSeq	PAIRED	RT-PCR	VIRAL RNA	Severe acute respiratory syndrome coronavirus 2	Homo sapiens	ILLUMINA	2021-02-23	United States	North America	28	1396.4	1239	0.987092	41756588
SRR14462870	PRJNA716985	AMPLICON	SAMN18987662	SRX10813182	SARS-CoV-2/Human/USA/KY-CDC-22316550/2021	Illumina MiSeq	PAIRED	RT-PCR	VIRAL RNA	Severe acute respiratory syndrome coronavirus 2	Homo sapiens	ILLUMINA	2021-02-22	United States	North America	37	394.451	326	0.883089	11795268
SRR14462871	PRJNA716985	AMPLICON	SAMN18987663	SRX10813181	SARS-CoV-2/Human/USA/KY-CDC-22316540/2021	Illumina MiSeq	PAIRED	RT-PCR	VIRAL RNA	Severe acute respiratory syndrome coronavirus 2	Homo sapiens	ILLUMINA	2021-02-23	United States	North America	30	1692.06	1508	0.995954	50597528
SRR14462872	PRJNA716985	AMPLICON	SAMN18987664	SRX10813180	SARS-CoV-2/Human/USA/KY-CDC-22316479/2021	Illumina MiSeq	PAIRED	RT-PCR	VIRAL RNA	Severe acute respiratory syndrome coronavirus 2	Homo sapiens	ILLUMINA	2021-02-23	United States	North America	26	1266.6	1102	0.995954	37875244
SRR14462873	PRJNA716985	AMPLICON	SAMN18987515	SRX10813179	SARS-CoV-2/Human/USA/NE-CDC-22316467/2021	Illumina MiSeq	PAIRED	RT-PCR	VIRAL RNA	Severe acute respiratory syndrome coronavirus 2	Homo sapiens	ILLUMINA	2021-02-24	United States	North America	26	671.476	598	0.986222	20079145
SRR14462874	PRJNA716985	AMPLICON	SAMN18987665	SRX10813178	SARS-CoV-2/Human/USA/KS-CDC-22316466/2021	Illumina MiSeq	PAIRED	RT-PCR	VIRAL RNA	Severe acute respiratory syndrome coronavirus 2	Homo sapiens	ILLUMINA	2021-02-24	United States	North America	32	764.406	666	0.981306	22858019
SRR14462875	PRJNA716985	AMPLICON	SAMN18987666	SRX10813177	SARS-CoV-2/Human/USA/KS-CDC-22316440/2021	Illumina MiSeq	PAIRED	RT-PCR	VIRAL RNA	Severe acute respiratory syndrome coronavirus 2	Homo sapiens	ILLUMINA	2021-02-24	United States	North America	29	1354.75	1179	0.986791	40511036
SRR14462876	PRJNA716985	AMPLICON	SAMN18987539	SRX10813176	SARS-CoV-2/Human/USA/ME-CDC-22316437/2021	Illumina MiSeq	PAIRED	RT-PCR	VIRAL RNA	Severe acute respiratory syndrome coronavirus 2	Homo sapiens	ILLUMINA	2021-02-23	United States	North America	44	1196.14	1052	0.967094	35768032
SRR14462877	PRJNA716985	AMPLICON	SAMN18987503	SRX10813175	SARS-CoV-2/Human/USA/NH-CDC-22316436/2021	Illumina MiSeq	PAIRED	RT-PCR	VIRAL RNA	Severe acute respiratory syndrome coronavirus 2	Homo sapiens	ILLUMINA	2021-02-22	United States	North America	21	1099.74	991	0.995954	32885392
SRR14462878	PRJNA716985	AMPLICON	SAMN18987540	SRX10813174	SARS-CoV-2/Human/USA/ME-CDC-22316434/2021	Illumina MiSeq	PAIRED	RT-PCR	VIRAL RNA	Severe acute respiratory syndrome coronavirus 2	Homo sapiens	ILLUMINA	2021-02-23	United States	North America	34	1077.87	967	0.986557	32231675
SRR14462879	PRJNA716985	AMPLICON	SAMN18987541	SRX10813173	SARS-CoV-2/Human/USA/ME-CDC-22316433/2021	Illumina MiSeq	PAIRED	RT-PCR	VIRAL RNA	Severe acute respiratory syndrome coronavirus 2	Homo sapiens	ILLUMINA	2021-02-23	United States	North America	23	1228.46	1070	0.995954	36734661
SRR14462880	PRJNA716985	AMPLICON	SAMN18987504	SRX10813172	SARS-CoV-2/Human/USA/NH-CDC-22316431/2021	Illumina MiSeq	PAIRED	RT-PCR	VIRAL RNA	Severe acute respiratory syndrome coronavirus 2	Homo sapiens	ILLUMINA	2021-02-23	United States	North America	37	1345.5	1225	0.995519	40234585
SRR14462881	PRJNA716985	AMPLICON	SAMN18987590	SRX10813171	SARS-CoV-2/Human/USA/MA-CDC-22316424/2021	Illumina MiSeq	PAIRED	RT-PCR	VIRAL RNA	Severe acute respiratory syndrome coronavirus 2	Homo sapiens	ILLUMINA	2021-02-23	United States	North America	29	1107.17	977	0.986256	33107814
SRR14462882	PRJNA716985	AMPLICON	SAMN18987505	SRX10813170	SARS-CoV-2/Human/USA/NH-CDC-22316423/2021	Illumina MiSeq	PAIRED	RT-PCR	VIRAL RNA	Severe acute respiratory syndrome coronavirus 2	Homo sapiens	ILLUMINA	2021-02-23	United States	North America	29	1310.24	1166	0.986155	39180173
SRR14462883	PRJNA716985	AMPLICON	SAMN18987506	SRX10813169	SARS-CoV-2/Human/USA/NH-CDC-22316415/2021	Illumina MiSeq	PAIRED	RT-PCR	VIRAL RNA	Severe acute respiratory syndrome coronavirus 2	Homo sapiens	ILLUMINA	2021-02-23	United States	North America	22	1413.3	1278	0.995954	42261944
SRR14462884	PRJNA716985	AMPLICON	SAMN18987507	SRX10813168	SARS-CoV-2/Human/USA/NH-CDC-22316412/2021	Illumina MiSeq	PAIRED	RT-PCR	VIRAL RNA	Severe acute respiratory syndrome coronavirus 2	Homo sapiens	ILLUMINA	2021-02-23	United States	North America	24	1402.11	1237	0.995954	41927263
SRR14462885	PRJNA716985	AMPLICON	SAMN18987591	SRX10813167	SARS-CoV-2/Human/USA/MA-CDC-22316395/2021	Illumina MiSeq	PAIRED	RT-PCR	VIRAL RNA	Severe acute respiratory syndrome coronavirus 2	Homo sapiens	ILLUMINA	2021-02-23	United States	North America	31	1063.32	967	0.99592	31796501
SRR14462886	PRJNA716985	AMPLICON	SAMN18966136	SRX10813166	SARS-CoV-2/Human/USA/RI-CDC-22316330/2021	Illumina MiSeq	PAIRED	RT-PCR	VIRAL RNA	Severe acute respiratory syndrome coronavirus 2	Homo sapiens	ILLUMINA	2021-02-22	United States	North America	26	498.368	382	0.966124	14902692
SRR14462887	PRJNA716985	AMPLICON	SAMN18987576	SRX10813165	SARS-CoV-2/Human/USA/MA-CDC-22396027/2021	Illumina MiSeq	PAIRED	RT-PCR	VIRAL RNA	Severe acute respiratory syndrome coronavirus 2	Homo sapiens	ILLUMINA	2021-02-24	United States	North America	47	1962.78	1758	0.99485	58692941
SRR14462888	PRJNA716985	AMPLICON	SAMN18966241	SRX10813164	SARS-CoV-2/Human/USA/NV-CDC-22396017/2021	Illumina MiSeq	PAIRED	RT-PCR	VIRAL RNA	Severe acute respiratory syndrome coronavirus 2	Homo sapiens	ILLUMINA	2021-02-24	United States	North America	30	2872.47	2603	0.995954	85895589
SRR14462889	PRJNA716985	AMPLICON	SAMN18966124	SRX10813163	SARS-CoV-2/Human/USA/RI-CDC-22395989/2021	Illumina MiSeq	PAIRED	RT-PCR	VIRAL RNA	Severe acute respiratory syndrome coronavirus 2	Homo sapiens	ILLUMINA	2021-02-24	United States	North America	29	2058.55	1841	0.986791	61556912
SRR14462890	PRJNA716985	AMPLICON	SAMN18987577	SRX10813162	SARS-CoV-2/Human/USA/MA-CDC-22395988/2021	Illumina MiSeq	PAIRED	RT-PCR	VIRAL RNA	Severe acute respiratory syndrome coronavirus 2	Homo sapiens	ILLUMINA	2021-02-24	United States	North America	25	1592.61	1431	0.995954	47623849
SRR14462891	PRJNA716985	AMPLICON	SAMN18966242	SRX10813161	SARS-CoV-2/Human/USA/NV-CDC-22395987/2021	Illumina MiSeq	PAIRED	RT-PCR	VIRAL RNA	Severe acute respiratory syndrome coronavirus 2	Homo sapiens	ILLUMINA	2021-02-24	United States	North America	36	985.375	853	0.986791	29465660
SRR14462892	PRJNA716985	AMPLICON	SAMN18966243	SRX10813160	SARS-CoV-2/Human/USA/NV-CDC-22395986/2021	Illumina MiSeq	PAIRED	RT-PCR	VIRAL RNA	Severe acute respiratory syndrome coronavirus 2	Homo sapiens	ILLUMINA	2021-02-24	United States	North America	31	2141.37	1911	0.995954	64033266
SRR14462893	PRJNA716985	AMPLICON	SAMN18966244	SRX10813159	SARS-CoV-2/Human/USA/NV-CDC-22395985/2021	Illumina MiSeq	PAIRED	RT-PCR	VIRAL RNA	Severe acute respiratory syndrome coronavirus 2	Homo sapiens	ILLUMINA	2021-02-24	United States	North America	37	1930.74	1618	0.986791	57734813
SRR14462894	PRJNA716985	AMPLICON	SAMN18987578	SRX10813158	SARS-CoV-2/Human/USA/MA-CDC-22395984/2021	Illumina MiSeq	PAIRED	RT-PCR	VIRAL RNA	Severe acute respiratory syndrome coronavirus 2	Homo sapiens	ILLUMINA	2021-02-24	United States	North America	34	4639.37	4086	0.986088	138731130
SRR14462895	PRJNA716985	AMPLICON	SAMN18987579	SRX10813157	SARS-CoV-2/Human/USA/MA-CDC-22395977/2021	Illumina MiSeq	PAIRED	RT-PCR	VIRAL RNA	Severe acute respiratory syndrome coronavirus 2	Homo sapiens	ILLUMINA	2021-02-24	United States	North America	28	4594.07	4209	0.995887	137376355
SRR14462896	PRJNA716985	AMPLICON	SAMN18987580	SRX10813156	SARS-CoV-2/Human/USA/MA-CDC-22395955/2021	Illumina MiSeq	PAIRED	RT-PCR	VIRAL RNA	Severe acute respiratory syndrome coronavirus 2	Homo sapiens	ILLUMINA	2021-02-24	United States	North America	48	1764.46	1571	0.995318	52762738
SRR14462897	PRJNA716985	AMPLICON	SAMN18987581	SRX10813155	SARS-CoV-2/Human/USA/MA-CDC-22395682/2021	Illumina MiSeq	PAIRED	RT-PCR	VIRAL RNA	Severe acute respiratory syndrome coronavirus 2	Homo sapiens	ILLUMINA	2021-02-24	United States	North America	28	674.014	561	0.986791	20155028
SRR14462898	PRJNA716985	AMPLICON	SAMN18987796	SRX10813154	SARS-CoV-2/Human/USA/CA-CDC-22395680/2021	Illumina MiSeq	PAIRED	RT-PCR	VIRAL RNA	Severe acute respiratory syndrome coronavirus 2	Homo sapiens	ILLUMINA	2021-02-22	United States	North America	32	2010.36	1812	0.986791	60115727
SRR14462899	PRJNA716985	AMPLICON	SAMN18987582	SRX10813153	SARS-CoV-2/Human/USA/MA-CDC-22395679/2021	Illumina MiSeq	PAIRED	RT-PCR	VIRAL RNA	Severe acute respiratory syndrome coronavirus 2	Homo sapiens	ILLUMINA	2021-02-24	United States	North America	27	1212.03	1020	0.995954	36243264
SRR14462900	PRJNA716985	AMPLICON	SAMN18987797	SRX10813152	SARS-CoV-2/Human/USA/CA-CDC-22395582/2021	Illumina MiSeq	PAIRED	RT-PCR	VIRAL RNA	Severe acute respiratory syndrome coronavirus 2	Homo sapiens	ILLUMINA	2021-02-21	United States	North America	72	2070.89	1828	0.980537	61925794
SRR14462901	PRJNA716985	AMPLICON	SAMN18987583	SRX10813151	SARS-CoV-2/Human/USA/MA-CDC-22395581/2021	Illumina MiSeq	PAIRED	RT-PCR	VIRAL RNA	Severe acute respiratory syndrome coronavirus 2	Homo sapiens	ILLUMINA	2021-02-24	United States	North America	34	1711.47	1522	0.995118	51178014
SRR14462902	PRJNA716985	AMPLICON	SAMN18987798	SRX10813150	SARS-CoV-2/Human/USA/CA-CDC-22395579/2021	Illumina MiSeq	PAIRED	RT-PCR	VIRAL RNA	Severe acute respiratory syndrome coronavirus 2	Homo sapiens	ILLUMINA	2021-02-22	United States	North America	30	2140.59	1882	0.995954	64010183
SRR14462903	PRJNA716985	AMPLICON	SAMN18987799	SRX10813149	SARS-CoV-2/Human/USA/CA-CDC-22395558/2021	Illumina MiSeq	PAIRED	RT-PCR	VIRAL RNA	Severe acute respiratory syndrome coronavirus 2	Homo sapiens	ILLUMINA	2021-02-22	United States	North America	47	1549.71	1028	0.964117	46340891
SRR14462904	PRJNA716985	AMPLICON	SAMN18987584	SRX10813148	SARS-CoV-2/Human/USA/MA-CDC-22395556/2021	Illumina MiSeq	PAIRED	RT-PCR	VIRAL RNA	Severe acute respiratory syndrome coronavirus 2	Homo sapiens	ILLUMINA	2021-02-24	United States	North America	87	336.276	257	0.800288	10055675
SRR14462905	PRJNA716985	AMPLICON	SAMN18987585	SRX10813147	SARS-CoV-2/Human/USA/MA-CDC-22395537/2021	Illumina MiSeq	PAIRED	RT-PCR	VIRAL RNA	Severe acute respiratory syndrome coronavirus 2	Homo sapiens	ILLUMINA	2021-02-24	United States	North America	63	542.622	431	0.883925	16226024
SRR14462906	PRJNA716985	AMPLICON	SAMN18987800	SRX10813146	SARS-CoV-2/Human/USA/CA-CDC-22395536/2021	Illumina MiSeq	PAIRED	RT-PCR	VIRAL RNA	Severe acute respiratory syndrome coronavirus 2	Homo sapiens	ILLUMINA	2021-02-22	United States	North America	35	1829.28	1675	0.98873	54701054
SRR14462907	PRJNA716985	AMPLICON	SAMN18987801	SRX10813145	SARS-CoV-2/Human/USA/CA-CDC-22395534/2021	Illumina MiSeq	PAIRED	RT-PCR	VIRAL RNA	Severe acute respiratory syndrome coronavirus 2	Homo sapiens	ILLUMINA	2021-02-23	United States	North America	33	793.428	607	0.948768	23725875
SRR14462908	PRJNA716985	AMPLICON	SAMN18987586	SRX10813144	SARS-CoV-2/Human/USA/MA-CDC-22395526/2021	Illumina MiSeq	PAIRED	RT-PCR	VIRAL RNA	Severe acute respiratory syndrome coronavirus 2	Homo sapiens	ILLUMINA	2021-02-24	United States	North America	26	1179.49	951	0.995954	35270178
SRR14462909	PRJNA716985	AMPLICON	SAMN18987802	SRX10813143	SARS-CoV-2/Human/USA/CA-CDC-22395525/2021	Illumina MiSeq	PAIRED	RT-PCR	VIRAL RNA	Severe acute respiratory syndrome coronavirus 2	Homo sapiens	ILLUMINA	2021-02-23	United States	North America	27	1609.26	1405	0.986791	48121650
SRR14462910	PRJNA716985	AMPLICON	SAMN18987803	SRX10813142	SARS-CoV-2/Human/USA/CA-CDC-22395509/2021	Illumina MiSeq	PAIRED	RT-PCR	VIRAL RNA	Severe acute respiratory syndrome coronavirus 2	Homo sapiens	ILLUMINA	2021-02-23	United States	North America	46	1782.65	1262	0.967796	53306535
SRR14462911	PRJNA716985	AMPLICON	SAMN18987587	SRX10813141	SARS-CoV-2/Human/USA/MA-CDC-22395508/2021	Illumina MiSeq	PAIRED	RT-PCR	VIRAL RNA	Severe acute respiratory syndrome coronavirus 2	Homo sapiens	ILLUMINA	2021-02-24	United States	North America	33	799.997	701	0.978798	23922306
SRR14462912	PRJNA716985	AMPLICON	SAMN18987804	SRX10813140	SARS-CoV-2/Human/USA/CA-CDC-22395496/2021	Illumina MiSeq	PAIRED	RT-PCR	VIRAL RNA	Severe acute respiratory syndrome coronavirus 2	Homo sapiens	ILLUMINA	2021-02-23	United States	North America	48	522.202	245	0.735846	15615404
SRR14462913	PRJNA716985	AMPLICON	SAMN18987805	SRX10813139	SARS-CoV-2/Human/USA/CA-CDC-22395464/2021	Illumina MiSeq	PAIRED	RT-PCR	VIRAL RNA	Severe acute respiratory syndrome coronavirus 2	Homo sapiens	ILLUMINA	2021-02-24	United States	North America	30	963.723	860	0.982243	28818197
SRR14462914	PRJNA716985	AMPLICON	SAMN18987806	SRX10813138	SARS-CoV-2/Human/USA/CA-CDC-22395161/2021	Illumina MiSeq	PAIRED	RT-PCR	VIRAL RNA	Severe acute respiratory syndrome coronavirus 2	Homo sapiens	ILLUMINA	2021-02-23	United States	North America	24	1863.39	1527	0.995954	55720914
SRR14462915	PRJNA716985	AMPLICON	SAMN18987807	SRX10813137	SARS-CoV-2/Human/USA/CA-CDC-22394947/2021	Illumina MiSeq	PAIRED	RT-PCR	VIRAL RNA	Severe acute respiratory syndrome coronavirus 2	Homo sapiens	ILLUMINA	2021-02-23	United States	North America	27	1370.2	1091	0.995954	40973236
SRR14462916	PRJNA716985	AMPLICON	SAMN18987808	SRX10813136	SARS-CoV-2/Human/USA/CA-CDC-22394946/2021	Illumina MiSeq	PAIRED	RT-PCR	VIRAL RNA	Severe acute respiratory syndrome coronavirus 2	Homo sapiens	ILLUMINA	2021-02-23	United States	North America	26	1239.79	1081	0.990469	37073346
SRR14462917	PRJNA716985	AMPLICON	SAMN18987686	SRX10813135	SARS-CoV-2/Human/USA/FL-CDC-22394945/2021	Illumina MiSeq	PAIRED	RT-PCR	VIRAL RNA	Severe acute respiratory syndrome coronavirus 2	Homo sapiens	ILLUMINA	2021-02-22	United States	North America	34	2366.78	1947	0.976792	70773768
SRR14462918	PRJNA716985	AMPLICON	SAMN18987809	SRX10813134	SARS-CoV-2/Human/USA/CA-CDC-22394838/2021	Illumina MiSeq	PAIRED	RT-PCR	VIRAL RNA	Severe acute respiratory syndrome coronavirus 2	Homo sapiens	ILLUMINA	2021-02-24	United States	North America	29	267.727	234	0.879577	8005845
SRR14462919	PRJNA716985	AMPLICON	SAMN18987542	SRX10813133	SARS-CoV-2/Human/USA/ME-CDC-22316247/2021	Illumina MiSeq	PAIRED	RT-PCR	VIRAL RNA	Severe acute respiratory syndrome coronavirus 2	Homo sapiens	ILLUMINA	2021-02-23	United States	North America	34	750.981	652	0.989499	22456596
SRR14462920	PRJNA716985	AMPLICON	SAMN18987508	SRX10813132	SARS-CoV-2/Human/USA/NH-CDC-22316244/2021	Illumina MiSeq	PAIRED	RT-PCR	VIRAL RNA	Severe acute respiratory syndrome coronavirus 2	Homo sapiens	ILLUMINA	2021-02-23	United States	North America	33	1107.07	971	0.995954	33104834
SRR14462921	PRJNA716985	AMPLICON	SAMN18987592	SRX10813131	SARS-CoV-2/Human/USA/MA-CDC-22316243/2021	Illumina MiSeq	PAIRED	RT-PCR	VIRAL RNA	Severe acute respiratory syndrome coronavirus 2	Homo sapiens	ILLUMINA	2021-02-23	United States	North America	42	1121.36	971	0.98863	33532176
SRR14462922	PRJNA716985	AMPLICON	SAMN18966137	SRX10813130	SARS-CoV-2/Human/USA/RI-CDC-22316167/2021	Illumina MiSeq	PAIRED	RT-PCR	VIRAL RNA	Severe acute respiratory syndrome coronavirus 2	Homo sapiens	ILLUMINA	2021-02-22	United States	North America	24	1289.37	1169	0.995954	38556104
SRR14462923	PRJNA716985	AMPLICON	SAMN18987509	SRX10813129	SARS-CoV-2/Human/USA/NH-CDC-22316123/2021	Illumina MiSeq	PAIRED	RT-PCR	VIRAL RNA	Severe acute respiratory syndrome coronavirus 2	Homo sapiens	ILLUMINA	2021-02-23	United States	North America	33	1382.15	1236	0.995954	41330549
SRR14462924	PRJNA716985	AMPLICON	SAMN18987510	SRX10813128	SARS-CoV-2/Human/USA/NH-CDC-22316115/2021	Illumina MiSeq	PAIRED	RT-PCR	VIRAL RNA	Severe acute respiratory syndrome coronavirus 2	Homo sapiens	ILLUMINA	2021-02-23	United States	North America	62	1688.88	1538	0.995318	50502632
SRR14462925	PRJNA716985	AMPLICON	SAMN18987593	SRX10813127	SARS-CoV-2/Human/USA/MA-CDC-22316101/2021	Illumina MiSeq	PAIRED	RT-PCR	VIRAL RNA	Severe acute respiratory syndrome coronavirus 2	Homo sapiens	ILLUMINA	2021-02-23	United States	North America	40	823.921	698	0.99485	24637705
SRR14462926	PRJNA716985	AMPLICON	SAMN18987511	SRX10813126	SARS-CoV-2/Human/USA/NH-CDC-22316081/2021	Illumina MiSeq	PAIRED	RT-PCR	VIRAL RNA	Severe acute respiratory syndrome coronavirus 2	Homo sapiens	ILLUMINA	2021-02-23	United States	North America	28	1428.66	1253	0.985654	42721173
SRR14462927	PRJNA716985	AMPLICON	SAMN18987543	SRX10813125	SARS-CoV-2/Human/USA/ME-CDC-22316078/2021	Illumina MiSeq	PAIRED	RT-PCR	VIRAL RNA	Severe acute respiratory syndrome coronavirus 2	Homo sapiens	ILLUMINA	2021-02-22	United States	North America	38	1303.55	1173	0.995452	38980183
SRR14462928	PRJNA716985	AMPLICON	SAMN18987544	SRX10813124	SARS-CoV-2/Human/USA/ME-CDC-22316072/2021	Illumina MiSeq	PAIRED	RT-PCR	VIRAL RNA	Severe acute respiratory syndrome coronavirus 2	Homo sapiens	ILLUMINA	2021-02-23	United States	North America	31	1254.55	1121	0.995954	37514758
SRR14462929	PRJNA716985	AMPLICON	SAMN18987545	SRX10813123	SARS-CoV-2/Human/USA/ME-CDC-22316006/2021	Illumina MiSeq	PAIRED	RT-PCR	VIRAL RNA	Severe acute respiratory syndrome coronavirus 2	Homo sapiens	ILLUMINA	2021-02-22	United States	North America	18	1293.04	1104	0.995954	38665767
SRR14462930	PRJNA716985	AMPLICON	SAMN18987512	SRX10813122	SARS-CoV-2/Human/USA/NH-CDC-22315981/2021	Illumina MiSeq	PAIRED	RT-PCR	VIRAL RNA	Severe acute respiratory syndrome coronavirus 2	Homo sapiens	ILLUMINA	2021-02-23	United States	North America	46	1316.75	1221	0.995318	39374704
SRR14462931	PRJNA716985	AMPLICON	SAMN18987546	SRX10813121	SARS-CoV-2/Human/USA/ME-CDC-22315980/2021	Illumina MiSeq	PAIRED	RT-PCR	VIRAL RNA	Severe acute respiratory syndrome coronavirus 2	Homo sapiens	ILLUMINA	2021-02-23	United States	North America	26	868.078	767	0.995954	25958150
SRR14462932	PRJNA716985	AMPLICON	SAMN18987594	SRX10813120	SARS-CoV-2/Human/USA/MA-CDC-22315979/2021	Illumina MiSeq	PAIRED	RT-PCR	VIRAL RNA	Severe acute respiratory syndrome coronavirus 2	Homo sapiens	ILLUMINA	2021-02-23	United States	North America	40	635.523	543	0.983714	19004052
SRR14462933	PRJNA716985	AMPLICON	SAMN18987513	SRX10813119	SARS-CoV-2/Human/USA/NH-CDC-22315978/2021	Illumina MiSeq	PAIRED	RT-PCR	VIRAL RNA	Severe acute respiratory syndrome coronavirus 2	Homo sapiens	ILLUMINA	2021-02-23	United States	North America	46	1489.16	1297	0.995318	44530438
SRR14462934	PRJNA716985	AMPLICON	SAMN18987547	SRX10813118	SARS-CoV-2/Human/USA/ME-CDC-22315976/2021	Illumina MiSeq	PAIRED	RT-PCR	VIRAL RNA	Severe acute respiratory syndrome coronavirus 2	Homo sapiens	ILLUMINA	2021-02-23	United States	North America	31	1119.61	987	0.995954	33479647
SRR14462935	PRJNA716985	AMPLICON	SAMN18987595	SRX10813117	SARS-CoV-2/Human/USA/MA-CDC-22315974/2021	Illumina MiSeq	PAIRED	RT-PCR	VIRAL RNA	Severe acute respiratory syndrome coronavirus 2	Homo sapiens	ILLUMINA	2021-02-23	United States	North America	28	1092.7	946	0.986757	32674878
SRR14462936	PRJNA716985	AMPLICON	SAMN18987596	SRX10813116	SARS-CoV-2/Human/USA/MA-CDC-22315972/2021	Illumina MiSeq	PAIRED	RT-PCR	VIRAL RNA	Severe acute respiratory syndrome coronavirus 2	Homo sapiens	ILLUMINA	2021-02-24	United States	North America	37	1474.83	1333	0.987928	44101830
SRR14462937	PRJNA716985	AMPLICON	SAMN18987597	SRX10813115	SARS-CoV-2/Human/USA/MA-CDC-22315931/2021	Illumina MiSeq	PAIRED	RT-PCR	VIRAL RNA	Severe acute respiratory syndrome coronavirus 2	Homo sapiens	ILLUMINA	2021-02-23	United States	North America	40	1359.66	1198	0.99485	40658040
SRR14462938	PRJNA716985	AMPLICON	SAMN18987598	SRX10813114	SARS-CoV-2/Human/USA/MA-CDC-22315926/2021	Illumina MiSeq	PAIRED	RT-PCR	VIRAL RNA	Severe acute respiratory syndrome coronavirus 2	Homo sapiens	ILLUMINA	2021-02-22	United States	North America	46	1657.85	1457	0.995318	49574783
SRR14462939	PRJNA716985	AMPLICON	SAMN18987548	SRX10813113	SARS-CoV-2/Human/USA/ME-CDC-22315921/2021	Illumina MiSeq	PAIRED	RT-PCR	VIRAL RNA	Severe acute respiratory syndrome coronavirus 2	Homo sapiens	ILLUMINA	2021-02-23	United States	North America	24	1140.02	1013	0.995954	34090000
SRR14462940	PRJNA716985	AMPLICON	SAMN18966138	SRX10813112	SARS-CoV-2/Human/USA/RI-CDC-22315853/2021	Illumina MiSeq	PAIRED	RT-PCR	VIRAL RNA	Severe acute respiratory syndrome coronavirus 2	Homo sapiens	ILLUMINA	2021-02-23	United States	North America	38	1355.27	1176	0.99485	40526516
SRR14462941	PRJNA716985	AMPLICON	SAMN18987439	SRX10813111	SARS-CoV-2/Human/USA/NV-CDC-22315851/2021	Illumina MiSeq	PAIRED	RT-PCR	VIRAL RNA	Severe acute respiratory syndrome coronavirus 2	Homo sapiens	ILLUMINA	2021-02-22	United States	North America	40	1197.18	1037	0.995318	35799267
SRR14462942	PRJNA716985	AMPLICON	SAMN18987673	SRX10813110	SARS-CoV-2/Human/USA/IL-CDC-22315847/2021	Illumina MiSeq	PAIRED	RT-PCR	VIRAL RNA	Severe acute respiratory syndrome coronavirus 2	Homo sapiens	ILLUMINA	2021-02-22	United States	North America	34	1334.68	1199	0.995954	39910951
SRR14462943	PRJNA716985	AMPLICON	SAMN18987674	SRX10813109	SARS-CoV-2/Human/USA/IA-CDC-22315846/2021	Illumina MiSeq	PAIRED	RT-PCR	VIRAL RNA	Severe acute respiratory syndrome coronavirus 2	Homo sapiens	ILLUMINA	2021-02-22	United States	North America	37	1400.85	1233	0.986791	41889668
SRR14462944	PRJNA716985	AMPLICON	SAMN18987599	SRX10813108	SARS-CoV-2/Human/USA/MA-CDC-22315845/2021	Illumina MiSeq	PAIRED	RT-PCR	VIRAL RNA	Severe acute respiratory syndrome coronavirus 2	Homo sapiens	ILLUMINA	2021-02-24	United States	North America	26	1477.92	1328	0.995753	44194179
SRR14462945	PRJNA716985	AMPLICON	SAMN18987440	SRX10813107	SARS-CoV-2/Human/USA/NV-CDC-22315844/2021	Illumina MiSeq	PAIRED	RT-PCR	VIRAL RNA	Severe acute respiratory syndrome coronavirus 2	Homo sapiens	ILLUMINA	2021-02-21	United States	North America	35	1265.9	1114	0.986791	37854119
SRR14462946	PRJNA716985	AMPLICON	SAMN18966218	SRX10813106	SARS-CoV-2/Human/USA/NY-CDC-22315843/2021	Illumina MiSeq	PAIRED	RT-PCR	VIRAL RNA	Severe acute respiratory syndrome coronavirus 2	Homo sapiens	ILLUMINA	2021-02-23	United States	North America	29	1282.25	1144	0.995954	38343078
SRR14462947	PRJNA716985	AMPLICON	SAMN18987600	SRX10813105	SARS-CoV-2/Human/USA/MA-CDC-22315841/2021	Illumina MiSeq	PAIRED	RT-PCR	VIRAL RNA	Severe acute respiratory syndrome coronavirus 2	Homo sapiens	ILLUMINA	2021-02-23	United States	North America	35	2345.68	2120	0.987928	70142838
SRR14462948	PRJNA716985	AMPLICON	SAMN18966197	SRX10813104	SARS-CoV-2/Human/USA/OR-CDC-22315836/2021	Illumina MiSeq	PAIRED	RT-PCR	VIRAL RNA	Severe acute respiratory syndrome coronavirus 2	Homo sapiens	ILLUMINA	2021-02-23	United States	North America	45	1481.73	1281	0.995318	44308107
SRR14462949	PRJNA716985	AMPLICON	SAMN18966209	SRX10813103	SARS-CoV-2/Human/USA/OH-CDC-22315820/2021	Illumina MiSeq	PAIRED	RT-PCR	VIRAL RNA	Severe acute respiratory syndrome coronavirus 2	Homo sapiens	ILLUMINA	2021-02-23	United States	North America	26	1267.38	1114	0.995954	37898594
SRR14462950	PRJNA716985	AMPLICON	SAMN18987601	SRX10813102	SARS-CoV-2/Human/USA/MA-CDC-22315799/2021	Illumina MiSeq	PAIRED	RT-PCR	VIRAL RNA	Severe acute respiratory syndrome coronavirus 2	Homo sapiens	ILLUMINA	2021-02-23	United States	North America	47	588.835	510	0.985821	17607930
SRR14462951	PRJNA716985	AMPLICON	SAMN18987828	SRX10813101	SARS-CoV-2/Human/USA/CA-CDC-22315798/2021	Illumina MiSeq	PAIRED	RT-PCR	VIRAL RNA	Severe acute respiratory syndrome coronavirus 2	Homo sapiens	ILLUMINA	2021-02-22	United States	North America	31	850.302	736	0.977862	25426578
SRR14462952	PRJNA716985	AMPLICON	SAMN18987829	SRX10813100	SARS-CoV-2/Human/USA/CA-CDC-22315787/2021	Illumina MiSeq	PAIRED	RT-PCR	VIRAL RNA	Severe acute respiratory syndrome coronavirus 2	Homo sapiens	ILLUMINA	2021-02-22	United States	North America	31	1399.53	1228	0.986791	41850028
SRR14462953	PRJNA716985	AMPLICON	SAMN18966190	SRX10813099	SARS-CoV-2/Human/USA/PA-CDC-22315776/2021	Illumina MiSeq	PAIRED	RT-PCR	VIRAL RNA	Severe acute respiratory syndrome coronavirus 2	Homo sapiens	ILLUMINA	2021-02-22	United States	North America	23	1012.26	924	0.995954	30269741
SRR14462954	PRJNA716985	AMPLICON	SAMN18987602	SRX10813098	SARS-CoV-2/Human/USA/MA-CDC-22315773/2021	Illumina MiSeq	PAIRED	RT-PCR	VIRAL RNA	Severe acute respiratory syndrome coronavirus 2	Homo sapiens	ILLUMINA	2021-02-23	United States	North America	28	941.917	798	0.995954	28166159
SRR14462955	PRJNA716985	AMPLICON	SAMN18987830	SRX10813097	SARS-CoV-2/Human/USA/CA-CDC-22315772/2021	Illumina MiSeq	PAIRED	RT-PCR	VIRAL RNA	Severe acute respiratory syndrome coronavirus 2	Homo sapiens	ILLUMINA	2021-02-22	United States	North America	32	1185.52	1042	0.99592	35450461
SRR14462956	PRJNA716985	AMPLICON	SAMN18987831	SRX10813096	SARS-CoV-2/Human/USA/CA-CDC-22315768/2021	Illumina MiSeq	PAIRED	RT-PCR	VIRAL RNA	Severe acute respiratory syndrome coronavirus 2	Homo sapiens	ILLUMINA	2021-02-23	United States	North America	38	1426.6	1291	0.986791	42659614
SRR14462957	PRJNA716985	AMPLICON	SAMN18987603	SRX10813095	SARS-CoV-2/Human/USA/MA-CDC-22315760/2021	Illumina MiSeq	PAIRED	RT-PCR	VIRAL RNA	Severe acute respiratory syndrome coronavirus 2	Homo sapiens	ILLUMINA	2021-02-23	United States	North America	28	1349.82	1198	0.995954	40363583
SRR14462958	PRJNA716985	AMPLICON	SAMN18987441	SRX10813094	SARS-CoV-2/Human/USA/NV-CDC-22315699/2021	Illumina MiSeq	PAIRED	RT-PCR	VIRAL RNA	Severe acute respiratory syndrome coronavirus 2	Homo sapiens	ILLUMINA	2021-02-24	United States	North America	30	1791.92	1639	0.995853	53583834
SRR14462959	PRJNA716985	AMPLICON	SAMN18987442	SRX10813093	SARS-CoV-2/Human/USA/NV-CDC-22315698/2021	Illumina MiSeq	PAIRED	RT-PCR	VIRAL RNA	Severe acute respiratory syndrome coronavirus 2	Homo sapiens	ILLUMINA	2021-02-23	United States	North America	31	1532.5	1382	0.986791	45826262
SRR14462960	PRJNA716985	AMPLICON	SAMN18987832	SRX10813092	SARS-CoV-2/Human/USA/CA-CDC-22315697/2021	Illumina MiSeq	PAIRED	RT-PCR	VIRAL RNA	Severe acute respiratory syndrome coronavirus 2	Homo sapiens	ILLUMINA	2021-02-22	United States	North America	41	397.1	289	0.838678	11874477
SRR14462961	PRJNA716985	AMPLICON	SAMN18987942	SRX10813091	SARS-CoV-2/Human/USA/AR-CDC-22315687/2021	Illumina MiSeq	PAIRED	RT-PCR	VIRAL RNA	Severe acute respiratory syndrome coronavirus 2	Homo sapiens	ILLUMINA	2021-02-23	United States	North America	32	1259.33	1093	0.98649	37657892
SRR14462962	PRJNA716985	AMPLICON	SAMN18966038	SRX10813090	SARS-CoV-2/Human/USA/TX-CDC-22315686/2021	Illumina MiSeq	PAIRED	RT-PCR	VIRAL RNA	Severe acute respiratory syndrome coronavirus 2	Homo sapiens	ILLUMINA	2021-02-18	United States	North America	25	1543.95	1361	0.995954	46168607
SRR14462963	PRJNA716985	AMPLICON	SAMN18987604	SRX10813089	SARS-CoV-2/Human/USA/MA-CDC-22315684/2021	Illumina MiSeq	PAIRED	RT-PCR	VIRAL RNA	Severe acute respiratory syndrome coronavirus 2	Homo sapiens	ILLUMINA	2021-02-22	United States	North America	28	1063.71	911	0.995954	31808065
SRR14462964	PRJNA716985	AMPLICON	SAMN18987605	SRX10813088	SARS-CoV-2/Human/USA/MA-CDC-22315669/2021	Illumina MiSeq	PAIRED	RT-PCR	VIRAL RNA	Severe acute respiratory syndrome coronavirus 2	Homo sapiens	ILLUMINA	2021-02-23	United States	North America	24	1177.8	1033	0.995954	35219743
SRR14462965	PRJNA716985	AMPLICON	SAMN18987606	SRX10813087	SARS-CoV-2/Human/USA/MA-CDC-22315651/2021	Illumina MiSeq	PAIRED	RT-PCR	VIRAL RNA	Severe acute respiratory syndrome coronavirus 2	Homo sapiens	ILLUMINA	2021-02-22	United States	North America	27	1387.79	1262	0.993312	41499130
SRR14462966	PRJNA716985	AMPLICON	SAMN18987607	SRX10813086	SARS-CoV-2/Human/USA/MA-CDC-22315650/2021	Illumina MiSeq	PAIRED	RT-PCR	VIRAL RNA	Severe acute respiratory syndrome coronavirus 2	Homo sapiens	ILLUMINA	2021-02-23	United States	North America	19	1433.12	1220	0.995954	42854532
SRR14462967	PRJNA716985	AMPLICON	SAMN18987608	SRX10813085	SARS-CoV-2/Human/USA/MA-CDC-22315629/2021	Illumina MiSeq	PAIRED	RT-PCR	VIRAL RNA	Severe acute respiratory syndrome coronavirus 2	Homo sapiens	ILLUMINA	2021-02-23	United States	North America	39	1029.52	873	0.995954	30785785
SRR14462968	PRJNA716985	AMPLICON	SAMN18987609	SRX10813084	SARS-CoV-2/Human/USA/MA-CDC-22315572/2021	Illumina MiSeq	PAIRED	RT-PCR	VIRAL RNA	Severe acute respiratory syndrome coronavirus 2	Homo sapiens	ILLUMINA	2021-02-23	United States	North America	18	1500.28	1315	0.995954	44862965
SRR14462969	PRJNA716985	AMPLICON	SAMN18987610	SRX10813083	SARS-CoV-2/Human/USA/MA-CDC-22315544/2021	Illumina MiSeq	PAIRED	RT-PCR	VIRAL RNA	Severe acute respiratory syndrome coronavirus 2	Homo sapiens	ILLUMINA	2021-02-23	United States	North America	35	1571.87	1426	0.988697	47003737
SRR14462970	PRJNA716985	AMPLICON	SAMN18987760	SRX10813082	SARS-CoV-2/Human/USA/CT-CDC-22315452/2021	Illumina MiSeq	PAIRED	RT-PCR	VIRAL RNA	Severe acute respiratory syndrome coronavirus 2	Homo sapiens	ILLUMINA	2021-02-22	United States	North America	36	1556.5	1417	0.995619	46544157
SRR14462971	PRJNA716985	AMPLICON	SAMN18987761	SRX10813081	SARS-CoV-2/Human/USA/CT-CDC-22315442/2021	Illumina MiSeq	PAIRED	RT-PCR	VIRAL RNA	Severe acute respiratory syndrome coronavirus 2	Homo sapiens	ILLUMINA	2021-02-23	United States	North America	52	191.162	168	0.75775	5716316
SRR14462972	PRJNA716985	AMPLICON	SAMN18987762	SRX10813080	SARS-CoV-2/Human/USA/CT-CDC-22315408/2021	Illumina MiSeq	PAIRED	RT-PCR	VIRAL RNA	Severe acute respiratory syndrome coronavirus 2	Homo sapiens	ILLUMINA	2021-02-23	United States	North America	27	1273.82	1052	0.995954	38091093
SRR14462973	PRJNA716985	AMPLICON	SAMN18987763	SRX10813079	SARS-CoV-2/Human/USA/CT-CDC-22315390/2021	Illumina MiSeq	PAIRED	RT-PCR	VIRAL RNA	Severe acute respiratory syndrome coronavirus 2	Homo sapiens	ILLUMINA	2021-02-23	United States	North America	47	1608.1	1459	0.995318	48087090
SRR14462974	PRJNA716985	AMPLICON	SAMN18987833	SRX10813078	SARS-CoV-2/Human/USA/CA-CDC-22315298/2021	Illumina MiSeq	PAIRED	RT-PCR	VIRAL RNA	Severe acute respiratory syndrome coronavirus 2	Homo sapiens	ILLUMINA	2021-02-22	United States	North America	36	734.251	621	0.981306	21956315
SRR14462975	PRJNA716985	AMPLICON	SAMN18987764	SRX10813077	SARS-CoV-2/Human/USA/CT-CDC-22315297/2021	Illumina MiSeq	PAIRED	RT-PCR	VIRAL RNA	Severe acute respiratory syndrome coronavirus 2	Homo sapiens	ILLUMINA	2021-02-23	United States	North America	71	196.518	146	0.669063	5876475
SRR14462976	PRJNA716985	AMPLICON	SAMN18987681	SRX10813076	SARS-CoV-2/Human/USA/GA-CDC-22315296/2021	Illumina MiSeq	PAIRED	RT-PCR	VIRAL RNA	Severe acute respiratory syndrome coronavirus 2	Homo sapiens	ILLUMINA	2021-02-23	United States	North America	40	1304.26	1141	0.995954	39001228
SRR14462977	PRJNA716985	AMPLICON	SAMN18966198	SRX10813075	SARS-CoV-2/Human/USA/OR-CDC-22315295/2021	Illumina MiSeq	PAIRED	RT-PCR	VIRAL RNA	Severe acute respiratory syndrome coronavirus 2	Homo sapiens	ILLUMINA	2021-02-23	United States	North America	29	1294.7	1123	0.986791	38715422
SRR14462978	PRJNA716985	AMPLICON	SAMN18987834	SRX10813074	SARS-CoV-2/Human/USA/CA-CDC-22315259/2021	Illumina MiSeq	PAIRED	RT-PCR	VIRAL RNA	Severe acute respiratory syndrome coronavirus 2	Homo sapiens	ILLUMINA	2021-02-23	United States	North America	36	1270.45	1119	0.98649	37990330
SRR14462979	PRJNA716985	AMPLICON	SAMN18987765	SRX10813073	SARS-CoV-2/Human/USA/CT-CDC-22315203/2021	Illumina MiSeq	PAIRED	RT-PCR	VIRAL RNA	Severe acute respiratory syndrome coronavirus 2	Homo sapiens	ILLUMINA	2021-02-23	United States	North America	51	577.223	495	0.995318	17260695
SRR14462980	PRJNA716985	AMPLICON	SAMN18987835	SRX10813072	SARS-CoV-2/Human/USA/CA-CDC-22314714/2021	Illumina MiSeq	PAIRED	RT-PCR	VIRAL RNA	Severe acute respiratory syndrome coronavirus 2	Homo sapiens	ILLUMINA	2021-02-22	United States	North America	46	385.067	252	0.813597	11514654
SRR14462981	PRJNA716985	AMPLICON	SAMN18966219	SRX10813071	SARS-CoV-2/Human/USA/NY-CDC-22314713/2021	Illumina MiSeq	PAIRED	RT-PCR	VIRAL RNA	Severe acute respiratory syndrome coronavirus 2	Homo sapiens	ILLUMINA	2021-02-23	United States	North America	34	1322.62	1158	0.995519	39550392
SRR14462982	PRJNA716985	AMPLICON	SAMN18966191	SRX10813070	SARS-CoV-2/Human/USA/PA-CDC-22314712/2021	Illumina MiSeq	PAIRED	RT-PCR	VIRAL RNA	Severe acute respiratory syndrome coronavirus 2	Homo sapiens	ILLUMINA	2021-02-18	United States	North America	26	1265.39	1093	0.995954	37838878
SRR14462983	PRJNA716985	AMPLICON	SAMN18966099	SRX10813069	SARS-CoV-2/Human/USA/TX-CDC-22288980/2021	Illumina MiSeq	PAIRED	RT-PCR	VIRAL RNA	Severe acute respiratory syndrome coronavirus 2	Homo sapiens	ILLUMINA	2021-02-20	United States	North America	29	1029.45	940	0.987092	30783617
SRR14462984	PRJNA716985	AMPLICON	SAMN18966100	SRX10813068	SARS-CoV-2/Human/USA/TX-CDC-22288906/2021	Illumina MiSeq	PAIRED	RT-PCR	VIRAL RNA	Severe acute respiratory syndrome coronavirus 2	Homo sapiens	ILLUMINA	2021-02-20	United States	North America	33	1160.59	1021	0.978029	34705132
SRR14462985	PRJNA716985	AMPLICON	SAMN18966101	SRX10813067	SARS-CoV-2/Human/USA/TX-CDC-22288877/2021	Illumina MiSeq	PAIRED	RT-PCR	VIRAL RNA	Severe acute respiratory syndrome coronavirus 2	Homo sapiens	ILLUMINA	2021-02-21	United States	North America	31	981.282	899	0.995853	29343284
SRR14462986	PRJNA716985	AMPLICON	SAMN18966102	SRX10813066	SARS-CoV-2/Human/USA/TX-CDC-22288699/2021	Illumina MiSeq	PAIRED	RT-PCR	VIRAL RNA	Severe acute respiratory syndrome coronavirus 2	Homo sapiens	ILLUMINA	2021-02-20	United States	North America	23	1113.21	1002	0.986423	33288210
SRR14462987	PRJNA716985	AMPLICON	SAMN18966103	SRX10813065	SARS-CoV-2/Human/USA/TX-CDC-22288678/2021	Illumina MiSeq	PAIRED	RT-PCR	VIRAL RNA	Severe acute respiratory syndrome coronavirus 2	Homo sapiens	ILLUMINA	2021-02-22	United States	North America	31	1684.78	1504	0.986791	50380081
SRR14462988	PRJNA716985	AMPLICON	SAMN18966104	SRX10813064	SARS-CoV-2/Human/USA/TX-CDC-22288676/2021	Illumina MiSeq	PAIRED	RT-PCR	VIRAL RNA	Severe acute respiratory syndrome coronavirus 2	Homo sapiens	ILLUMINA	2021-02-21	United States	North America	59	1452.38	1293	0.973849	43430543
SRR14462989	PRJNA716985	AMPLICON	SAMN18966105	SRX10813063	SARS-CoV-2/Human/USA/TX-CDC-22288550/2021	Illumina MiSeq	PAIRED	RT-PCR	VIRAL RNA	Severe acute respiratory syndrome coronavirus 2	Homo sapiens	ILLUMINA	2021-02-22	United States	North America	28	1105.87	976	0.995954	33068804
SRR14462990	PRJNA716985	AMPLICON	SAMN18966106	SRX10813062	SARS-CoV-2/Human/USA/TX-CDC-22288523/2021	Illumina MiSeq	PAIRED	RT-PCR	VIRAL RNA	Severe acute respiratory syndrome coronavirus 2	Homo sapiens	ILLUMINA	2021-02-21	United States	North America	28	1069.25	971	0.986021	31973820
SRR14462991	PRJNA716985	AMPLICON	SAMN18966107	SRX10813061	SARS-CoV-2/Human/USA/TX-CDC-22288427/2021	Illumina MiSeq	PAIRED	RT-PCR	VIRAL RNA	Severe acute respiratory syndrome coronavirus 2	Homo sapiens	ILLUMINA	2021-02-21	United States	North America	42	971.28	876	0.995318	29044181
SRR14462992	PRJNA716985	AMPLICON	SAMN18966108	SRX10813060	SARS-CoV-2/Human/USA/TX-CDC-22288421/2021	Illumina MiSeq	PAIRED	RT-PCR	VIRAL RNA	Severe acute respiratory syndrome coronavirus 2	Homo sapiens	ILLUMINA	2021-02-21	United States	North America	31	1062.08	955	0.995954	31759428
SRR14462993	PRJNA716985	AMPLICON	SAMN18966109	SRX10813059	SARS-CoV-2/Human/USA/TX-CDC-22288180/2021	Illumina MiSeq	PAIRED	RT-PCR	VIRAL RNA	Severe acute respiratory syndrome coronavirus 2	Homo sapiens	ILLUMINA	2021-02-22	United States	North America	30	1335.56	1224	0.995954	39937199
SRR14462994	PRJNA716985	AMPLICON	SAMN18966110	SRX10813058	SARS-CoV-2/Human/USA/TX-CDC-22288127/2021	Illumina MiSeq	PAIRED	RT-PCR	VIRAL RNA	Severe acute respiratory syndrome coronavirus 2	Homo sapiens	ILLUMINA	2021-02-21	United States	North America	48	1115.69	983	0.995318	33362579
SRR14462995	PRJNA716985	AMPLICON	SAMN18966111	SRX10813057	SARS-CoV-2/Human/USA/TX-CDC-22288082/2021	Illumina MiSeq	PAIRED	RT-PCR	VIRAL RNA	Severe acute respiratory syndrome coronavirus 2	Homo sapiens	ILLUMINA	2021-02-20	United States	North America	34	1067.81	920	0.995954	31930611
SRR14462996	PRJNA716985	AMPLICON	SAMN18966112	SRX10813056	SARS-CoV-2/Human/USA/TX-CDC-22287891/2021	Illumina MiSeq	PAIRED	RT-PCR	VIRAL RNA	Severe acute respiratory syndrome coronavirus 2	Homo sapiens	ILLUMINA	2021-02-21	United States	North America	31	1030.72	912	0.986791	30821535
SRR14462997	PRJNA716985	AMPLICON	SAMN18966113	SRX10813055	SARS-CoV-2/Human/USA/TX-CDC-22287749/2021	Illumina MiSeq	PAIRED	RT-PCR	VIRAL RNA	Severe acute respiratory syndrome coronavirus 2	Homo sapiens	ILLUMINA	2021-02-21	United States	North America	51	1673.47	1319	0.995318	50041751
SRR14462998	PRJNA716985	AMPLICON	SAMN18966114	SRX10813054	SARS-CoV-2/Human/USA/TX-CDC-22287519/2021	Illumina MiSeq	PAIRED	RT-PCR	VIRAL RNA	Severe acute respiratory syndrome coronavirus 2	Homo sapiens	ILLUMINA	2021-02-20	United States	North America	30	1131.61	986	0.995954	33838447
SRR14462999	PRJNA716985	AMPLICON	SAMN18966115	SRX10813053	SARS-CoV-2/Human/USA/TX-CDC-22287517/2021	Illumina MiSeq	PAIRED	RT-PCR	VIRAL RNA	Severe acute respiratory syndrome coronavirus 2	Homo sapiens	ILLUMINA	2021-02-20	United States	North America	28	1062.61	922	0.995954	31775256
SRR14463000	PRJNA716985	AMPLICON	SAMN18966116	SRX10813052	SARS-CoV-2/Human/USA/TX-CDC-22287471/2021	Illumina MiSeq	PAIRED	RT-PCR	VIRAL RNA	Severe acute respiratory syndrome coronavirus 2	Homo sapiens	ILLUMINA	2021-02-21	United States	North America	27	1248.52	1097	0.98756	37334499
SRR14463001	PRJNA716985	AMPLICON	SAMN18966117	SRX10813051	SARS-CoV-2/Human/USA/TX-CDC-22287424/2021	Illumina MiSeq	PAIRED	RT-PCR	VIRAL RNA	Severe acute respiratory syndrome coronavirus 2	Homo sapiens	ILLUMINA	2021-02-21	United States	North America	45	1093.85	934	0.995318	32709507
SRR14463002	PRJNA716985	AMPLICON	SAMN18966199	SRX10813050	SARS-CoV-2/Human/USA/OK-CDC-22287423/2021	Illumina MiSeq	PAIRED	RT-PCR	VIRAL RNA	Severe acute respiratory syndrome coronavirus 2	Homo sapiens	ILLUMINA	2021-02-20	United States	North America	32	1224.75	1045	0.977159	36623769
SRR14463003	PRJNA716985	AMPLICON	SAMN18966118	SRX10813049	SARS-CoV-2/Human/USA/TX-CDC-22287415/2021	Illumina MiSeq	PAIRED	RT-PCR	VIRAL RNA	Severe acute respiratory syndrome coronavirus 2	Homo sapiens	ILLUMINA	2021-02-20	United States	North America	31	1207.49	1040	0.977594	36107611
SRR14463004	PRJNA716985	AMPLICON	SAMN18966119	SRX10813048	SARS-CoV-2/Human/USA/TX-CDC-22287374/2021	Illumina MiSeq	PAIRED	RT-PCR	VIRAL RNA	Severe acute respiratory syndrome coronavirus 2	Homo sapiens	ILLUMINA	2021-02-21	United States	North America	40	954.603	837	0.995954	28545479
SRR14463005	PRJNA716985	AMPLICON	SAMN18966120	SRX10813047	SARS-CoV-2/Human/USA/TX-CDC-22287368/2021	Illumina MiSeq	PAIRED	RT-PCR	VIRAL RNA	Severe acute respiratory syndrome coronavirus 2	Homo sapiens	ILLUMINA	2021-02-20	United States	North America	46	1173.73	1048	0.995318	35098008
SRR14463006	PRJNA716985	AMPLICON	SAMN18966121	SRX10813046	SARS-CoV-2/Human/USA/TX-CDC-22287366/2021	Illumina MiSeq	PAIRED	RT-PCR	VIRAL RNA	Severe acute respiratory syndrome coronavirus 2	Homo sapiens	ILLUMINA	2021-02-20	United States	North America	28	1047.46	933	0.995954	31322326
SRR14463007	PRJNA716985	AMPLICON	SAMN18966122	SRX10813045	SARS-CoV-2/Human/USA/TX-CDC-22287100/2021	Illumina MiSeq	PAIRED	RT-PCR	VIRAL RNA	Severe acute respiratory syndrome coronavirus 2	Homo sapiens	ILLUMINA	2021-02-20	United States	North America	30	782.627	680	0.986155	23402900
SRR14463008	PRJNA716985	AMPLICON	SAMN18987613	SRX10813044	SARS-CoV-2/Human/USA/MA-CDC-22286474/2021	Illumina MiSeq	PAIRED	RT-PCR	VIRAL RNA	Severe acute respiratory syndrome coronavirus 2	Homo sapiens	ILLUMINA	2021-02-20	United States	North America	27	1194.24	1053	0.995954	35711429
SRR14463009	PRJNA716985	AMPLICON	SAMN18987614	SRX10813043	SARS-CoV-2/Human/USA/MA-CDC-22286382/2021	Illumina MiSeq	PAIRED	RT-PCR	VIRAL RNA	Severe acute respiratory syndrome coronavirus 2	Homo sapiens	ILLUMINA	2021-02-20	United States	North America	35	683.651	608	0.984684	20443222
SRR14463010	PRJNA716985	AMPLICON	SAMN18987615	SRX10813042	SARS-CoV-2/Human/USA/MA-CDC-22286337/2021	Illumina MiSeq	PAIRED	RT-PCR	VIRAL RNA	Severe acute respiratory syndrome coronavirus 2	Homo sapiens	ILLUMINA	2021-02-20	United States	North America	32	1733.76	1525	0.995954	51844539
SRR14463011	PRJNA716985	AMPLICON	SAMN18987616	SRX10813041	SARS-CoV-2/Human/USA/MA-CDC-22285888/2021	Illumina MiSeq	PAIRED	RT-PCR	VIRAL RNA	Severe acute respiratory syndrome coronavirus 2	Homo sapiens	ILLUMINA	2021-02-20	United States	North America	37	1236	1118	0.995519	36960041
SRR14463012	PRJNA716985	AMPLICON	SAMN18987617	SRX10813040	SARS-CoV-2/Human/USA/MA-CDC-22285745/2021	Illumina MiSeq	PAIRED	RT-PCR	VIRAL RNA	Severe acute respiratory syndrome coronavirus 2	Homo sapiens	ILLUMINA	2021-02-21	United States	North America	26	1572.62	1341	0.995954	47026008
SRR14463013	PRJNA716985	AMPLICON	SAMN18987618	SRX10813039	SARS-CoV-2/Human/USA/MA-CDC-22285397/2021	Illumina MiSeq	PAIRED	RT-PCR	VIRAL RNA	Severe acute respiratory syndrome coronavirus 2	Homo sapiens	ILLUMINA	2021-02-21	United States	North America	35	1561.82	1377	0.987928	46703117
SRR14463014	PRJNA716985	AMPLICON	SAMN18987619	SRX10813038	SARS-CoV-2/Human/USA/MA-CDC-22285292/2021	Illumina MiSeq	PAIRED	RT-PCR	VIRAL RNA	Severe acute respiratory syndrome coronavirus 2	Homo sapiens	ILLUMINA	2021-02-20	United States	North America	25	1678.76	1416	0.995954	50200092
SRR14463015	PRJNA716985	AMPLICON	SAMN18987836	SRX10813037	SARS-CoV-2/Human/USA/CA-CDC-22314711/2021	Illumina MiSeq	PAIRED	RT-PCR	VIRAL RNA	Severe acute respiratory syndrome coronavirus 2	Homo sapiens	ILLUMINA	2021-02-22	United States	North America	56	345.474	309	0.897803	10330713
SRR14463016	PRJNA716985	AMPLICON	SAMN18987837	SRX10813036	SARS-CoV-2/Human/USA/CA-CDC-22314710/2021	Illumina MiSeq	PAIRED	RT-PCR	VIRAL RNA	Severe acute respiratory syndrome coronavirus 2	Homo sapiens	ILLUMINA	2021-02-22	United States	North America	23	1358.07	1181	0.995954	40610260
SRR14463017	PRJNA716985	AMPLICON	SAMN18987838	SRX10813035	SARS-CoV-2/Human/USA/CA-CDC-22314708/2021	Illumina MiSeq	PAIRED	RT-PCR	VIRAL RNA	Severe acute respiratory syndrome coronavirus 2	Homo sapiens	ILLUMINA	2021-02-22	United States	North America	86	1946.1	1700	0.976925	58194377
SRR14463018	PRJNA716985	AMPLICON	SAMN18987839	SRX10813034	SARS-CoV-2/Human/USA/CA-CDC-22314707/2021	Illumina MiSeq	PAIRED	RT-PCR	VIRAL RNA	Severe acute respiratory syndrome coronavirus 2	Homo sapiens	ILLUMINA	2021-02-22	United States	North America	69	1561.47	1362	0.986757	46692752
SRR14463019	PRJNA716985	AMPLICON	SAMN18987840	SRX10813033	SARS-CoV-2/Human/USA/CA-CDC-22314706/2021	Illumina MiSeq	PAIRED	RT-PCR	VIRAL RNA	Severe acute respiratory syndrome coronavirus 2	Homo sapiens	ILLUMINA	2021-02-22	United States	North America	27	1286.08	1151	0.986791	38457715
SRR14463020	PRJNA716985	AMPLICON	SAMN18987841	SRX10813032	SARS-CoV-2/Human/USA/CA-CDC-22314682/2021	Illumina MiSeq	PAIRED	RT-PCR	VIRAL RNA	Severe acute respiratory syndrome coronavirus 2	Homo sapiens	ILLUMINA	2021-02-22	United States	North America	27	1580.5	1411	0.995954	47261749
SRR14463021	PRJNA716985	AMPLICON	SAMN18987694	SRX10813031	SARS-CoV-2/Human/USA/FL-CDC-22314675/2021	Illumina MiSeq	PAIRED	RT-PCR	VIRAL RNA	Severe acute respiratory syndrome coronavirus 2	Homo sapiens	ILLUMINA	2021-02-15	United States	North America	30	1429.29	1257	0.995184	42739983
SRR14463022	PRJNA716985	AMPLICON	SAMN18987842	SRX10813030	SARS-CoV-2/Human/USA/CA-CDC-22314673/2021	Illumina MiSeq	PAIRED	RT-PCR	VIRAL RNA	Severe acute respiratory syndrome coronavirus 2	Homo sapiens	ILLUMINA	2021-02-22	United States	North America	26	433.618	383	0.961843	12966489
SRR14463023	PRJNA716985	AMPLICON	SAMN18987843	SRX10813029	SARS-CoV-2/Human/USA/CA-CDC-22314672/2021	Illumina MiSeq	PAIRED	RT-PCR	VIRAL RNA	Severe acute respiratory syndrome coronavirus 2	Homo sapiens	ILLUMINA	2021-02-22	United States	North America	31	1198.7	1069	0.986791	35844685
SRR14463024	PRJNA716985	AMPLICON	SAMN18987766	SRX10813028	SARS-CoV-2/Human/USA/CT-CDC-22314645/2021	Illumina MiSeq	PAIRED	RT-PCR	VIRAL RNA	Severe acute respiratory syndrome coronavirus 2	Homo sapiens	ILLUMINA	2021-02-22	United States	North America	41	910.336	800	0.983313	27221776
SRR14463025	PRJNA716985	AMPLICON	SAMN18987844	SRX10813027	SARS-CoV-2/Human/USA/CA-CDC-22314621/2021	Illumina MiSeq	PAIRED	RT-PCR	VIRAL RNA	Severe acute respiratory syndrome coronavirus 2	Homo sapiens	ILLUMINA	2021-02-22	United States	North America	30	1445.23	1246	0.995954	43216818
SRR14463026	PRJNA716985	AMPLICON	SAMN18987845	SRX10813026	SARS-CoV-2/Human/USA/CA-CDC-22314599/2021	Illumina MiSeq	PAIRED	RT-PCR	VIRAL RNA	Severe acute respiratory syndrome coronavirus 2	Homo sapiens	ILLUMINA	2021-02-22	United States	North America	28	478.679	423	0.976758	14313933
SRR14463027	PRJNA716985	AMPLICON	SAMN18987682	SRX10813025	SARS-CoV-2/Human/USA/GA-CDC-22314535/2021	Illumina MiSeq	PAIRED	RT-PCR	VIRAL RNA	Severe acute respiratory syndrome coronavirus 2	Homo sapiens	ILLUMINA	2021-02-24	United States	North America	21	1467.25	1285	0.987593	43875269
SRR14463028	PRJNA716985	AMPLICON	SAMN18987846	SRX10813024	SARS-CoV-2/Human/USA/CA-CDC-22314525/2021	Illumina MiSeq	PAIRED	RT-PCR	VIRAL RNA	Severe acute respiratory syndrome coronavirus 2	Homo sapiens	ILLUMINA	2021-02-22	United States	North America	33	1094.06	947	0.986791	32715630
SRR14463029	PRJNA716985	AMPLICON	SAMN18987767	SRX10813023	SARS-CoV-2/Human/USA/CT-CDC-22314522/2021	Illumina MiSeq	PAIRED	RT-PCR	VIRAL RNA	Severe acute respiratory syndrome coronavirus 2	Homo sapiens	ILLUMINA	2021-02-22	United States	North America	38	1362.03	1191	0.986757	40728815
SRR14463030	PRJNA716985	AMPLICON	SAMN18966220	SRX10813022	SARS-CoV-2/Human/USA/NY-CDC-22314520/2021	Illumina MiSeq	PAIRED	RT-PCR	VIRAL RNA	Severe acute respiratory syndrome coronavirus 2	Homo sapiens	ILLUMINA	2021-02-22	United States	North America	45	537.555	485	0.982008	16074506
SRR14463031	PRJNA716985	AMPLICON	SAMN18987847	SRX10813021	SARS-CoV-2/Human/USA/CA-CDC-22314514/2021	Illumina MiSeq	PAIRED	RT-PCR	VIRAL RNA	Severe acute respiratory syndrome coronavirus 2	Homo sapiens	ILLUMINA	2021-02-21	United States	North America	35	1557.73	1317	0.982276	46580840
SRR14463032	PRJNA716985	AMPLICON	SAMN18987611	SRX10813020	SARS-CoV-2/Human/USA/MA-CDC-22314507/2021	Illumina MiSeq	PAIRED	RT-PCR	VIRAL RNA	Severe acute respiratory syndrome coronavirus 2	Homo sapiens	ILLUMINA	2021-02-22	United States	North America	31	301.383	255	0.915761	9012252
SRR14463033	PRJNA716985	AMPLICON	SAMN18987848	SRX10813019	SARS-CoV-2/Human/USA/CA-CDC-22314506/2021	Illumina MiSeq	PAIRED	RT-PCR	VIRAL RNA	Severe acute respiratory syndrome coronavirus 2	Homo sapiens	ILLUMINA	2021-02-22	United States	North America	28	1639.06	1470	0.986791	49012838
SRR14463034	PRJNA716985	AMPLICON	SAMN18987849	SRX10813018	SARS-CoV-2/Human/USA/CA-CDC-22314504/2021	Illumina MiSeq	PAIRED	RT-PCR	VIRAL RNA	Severe acute respiratory syndrome coronavirus 2	Homo sapiens	ILLUMINA	2021-02-22	United States	North America	28	1283.54	1130	0.995954	38381619
SRR14463035	PRJNA716985	AMPLICON	SAMN18987850	SRX10813017	SARS-CoV-2/Human/USA/CA-CDC-22314479/2021	Illumina MiSeq	PAIRED	RT-PCR	VIRAL RNA	Severe acute respiratory syndrome coronavirus 2	Homo sapiens	ILLUMINA	2021-02-22	United States	North America	32	613.235	532	0.986791	18337568
SRR14463036	PRJNA716985	AMPLICON	SAMN18987851	SRX10813016	SARS-CoV-2/Human/USA/CA-CDC-22314478/2021	Illumina MiSeq	PAIRED	RT-PCR	VIRAL RNA	Severe acute respiratory syndrome coronavirus 2	Homo sapiens	ILLUMINA	2021-02-22	United States	North America	33	1318.05	1158	0.986791	39413539
SRR14463037	PRJNA716985	AMPLICON	SAMN18987612	SRX10813015	SARS-CoV-2/Human/USA/MA-CDC-22314477/2021	Illumina MiSeq	PAIRED	RT-PCR	VIRAL RNA	Severe acute respiratory syndrome coronavirus 2	Homo sapiens	ILLUMINA	2021-02-22	United States	North America	55	194.495	168	0.775006	5815980
SRR14463038	PRJNA716985	AMPLICON	SAMN18987852	SRX10813014	SARS-CoV-2/Human/USA/CA-CDC-22314476/2021	Illumina MiSeq	PAIRED	RT-PCR	VIRAL RNA	Severe acute respiratory syndrome coronavirus 2	Homo sapiens	ILLUMINA	2021-02-22	United States	North America	38	1299.26	1134	0.986791	38851757
SRR14463039	PRJNA716985	AMPLICON	SAMN18987853	SRX10813013	SARS-CoV-2/Human/USA/CA-CDC-22314472/2021	Illumina MiSeq	PAIRED	RT-PCR	VIRAL RNA	Severe acute respiratory syndrome coronavirus 2	Homo sapiens	ILLUMINA	2021-02-22	United States	North America	33	1075.94	965	0.986791	32173710
SRR14463040	PRJNA716985	AMPLICON	SAMN18987854	SRX10813012	SARS-CoV-2/Human/USA/CA-CDC-22314467/2021	Illumina MiSeq	PAIRED	RT-PCR	VIRAL RNA	Severe acute respiratory syndrome coronavirus 2	Homo sapiens	ILLUMINA	2021-02-22	United States	North America	32	1378.91	1215	0.986791	41233397
SRR14463041	PRJNA716985	AMPLICON	SAMN18987855	SRX10813011	SARS-CoV-2/Human/USA/CA-CDC-22314465/2021	Illumina MiSeq	PAIRED	RT-PCR	VIRAL RNA	Severe acute respiratory syndrome coronavirus 2	Homo sapiens	ILLUMINA	2021-02-22	United States	North America	77	1706.57	1519	0.986791	51031537
SRR14463042	PRJNA716985	AMPLICON	SAMN18987856	SRX10813010	SARS-CoV-2/Human/USA/CA-CDC-22314448/2021	Illumina MiSeq	PAIRED	RT-PCR	VIRAL RNA	Severe acute respiratory syndrome coronavirus 2	Homo sapiens	ILLUMINA	2021-02-22	United States	North America	30	1485.33	1322	0.986791	44415695
SRR14463043	PRJNA716985	AMPLICON	SAMN18987857	SRX10813009	SARS-CoV-2/Human/USA/CA-CDC-22314445/2021	Illumina MiSeq	PAIRED	RT-PCR	VIRAL RNA	Severe acute respiratory syndrome coronavirus 2	Homo sapiens	ILLUMINA	2021-02-22	United States	North America	47	516.002	320	0.834966	15430002
SRR14463044	PRJNA716985	AMPLICON	SAMN18987858	SRX10813008	SARS-CoV-2/Human/USA/CA-CDC-22314443/2021	Illumina MiSeq	PAIRED	RT-PCR	VIRAL RNA	Severe acute respiratory syndrome coronavirus 2	Homo sapiens	ILLUMINA	2021-02-22	United States	North America	35	1793.98	1595	0.986791	53645529
SRR14463045	PRJNA716985	AMPLICON	SAMN18987859	SRX10813007	SARS-CoV-2/Human/USA/CA-CDC-22314408/2021	Illumina MiSeq	PAIRED	RT-PCR	VIRAL RNA	Severe acute respiratory syndrome coronavirus 2	Homo sapiens	ILLUMINA	2021-02-22	United States	North America	28	1428.59	1250	0.977327	42719093
SRR14463046	PRJNA716985	AMPLICON	SAMN18987768	SRX10813006	SARS-CoV-2/Human/USA/CT-CDC-22314403/2021	Illumina MiSeq	PAIRED	RT-PCR	VIRAL RNA	Severe acute respiratory syndrome coronavirus 2	Homo sapiens	ILLUMINA	2021-02-22	United States	North America	365	101.668	88	0.425743	3040192
SRR14463047	PRJNA716985	AMPLICON	SAMN18987860	SRX10813005	SARS-CoV-2/Human/USA/CA-CDC-22314397/2021	Illumina MiSeq	PAIRED	RT-PCR	VIRAL RNA	Severe acute respiratory syndrome coronavirus 2	Homo sapiens	ILLUMINA	2021-02-22	United States	North America	28	1249.46	1123	0.986791	37362608
SRR14463048	PRJNA716985	AMPLICON	SAMN18987861	SRX10813004	SARS-CoV-2/Human/USA/CA-CDC-22314382/2021	Illumina MiSeq	PAIRED	RT-PCR	VIRAL RNA	Severe acute respiratory syndrome coronavirus 2	Homo sapiens	ILLUMINA	2021-02-22	United States	North America	41	852.72	718	0.967997	25498876
SRR14463049	PRJNA716985	AMPLICON	SAMN18987862	SRX10813003	SARS-CoV-2/Human/USA/CA-CDC-22314369/2021	Illumina MiSeq	PAIRED	RT-PCR	VIRAL RNA	Severe acute respiratory syndrome coronavirus 2	Homo sapiens	ILLUMINA	2021-02-22	United States	North America	33	1222.37	1070	0.986791	36552487
SRR14463050	PRJNA716985	AMPLICON	SAMN18987529	SRX10813002	SARS-CoV-2/Human/USA/MI-CDC-22314336/2021	Illumina MiSeq	PAIRED	RT-PCR	VIRAL RNA	Severe acute respiratory syndrome coronavirus 2	Homo sapiens	ILLUMINA	2021-02-22	United States	North America	31	1232.56	1088	0.986791	36857355
SRR14463051	PRJNA716985	AMPLICON	SAMN18987863	SRX10813001	SARS-CoV-2/Human/USA/CA-CDC-22314331/2021	Illumina MiSeq	PAIRED	RT-PCR	VIRAL RNA	Severe acute respiratory syndrome coronavirus 2	Homo sapiens	ILLUMINA	2021-02-22	United States	North America	30	1080.17	952	0.967896	32300197
SRR14463052	PRJNA716985	AMPLICON	SAMN18987864	SRX10813000	SARS-CoV-2/Human/USA/CA-CDC-22314330/2021	Illumina MiSeq	PAIRED	RT-PCR	VIRAL RNA	Severe acute respiratory syndrome coronavirus 2	Homo sapiens	ILLUMINA	2021-02-24	United States	North America	25	1262.8	1120	0.986791	37761463
SRR14463053	PRJNA716985	AMPLICON	SAMN18987865	SRX10812999	SARS-CoV-2/Human/USA/CA-CDC-22314327/2021	Illumina MiSeq	PAIRED	RT-PCR	VIRAL RNA	Severe acute respiratory syndrome coronavirus 2	Homo sapiens	ILLUMINA	2021-02-23	United States	North America	41	1381.49	1191	0.995954	41310609
SRR14463054	PRJNA716985	AMPLICON	SAMN18987866	SRX10812998	SARS-CoV-2/Human/USA/CA-CDC-22314326/2021	Illumina MiSeq	PAIRED	RT-PCR	VIRAL RNA	Severe acute respiratory syndrome coronavirus 2	Homo sapiens	ILLUMINA	2021-02-24	United States	North America	109	2576.7	2300	0.99592	77050993
SRR14463055	PRJNA716985	AMPLICON	SAMN18987867	SRX10812997	SARS-CoV-2/Human/USA/CA-CDC-22314321/2021	Illumina MiSeq	PAIRED	RT-PCR	VIRAL RNA	Severe acute respiratory syndrome coronavirus 2	Homo sapiens	ILLUMINA	2021-02-24	United States	North America	34	1402.84	1233	0.986791	41949195
SRR14463056	PRJNA716985	AMPLICON	SAMN18987868	SRX10812996	SARS-CoV-2/Human/USA/CA-CDC-22314320/2021	Illumina MiSeq	PAIRED	RT-PCR	VIRAL RNA	Severe acute respiratory syndrome coronavirus 2	Homo sapiens	ILLUMINA	2021-02-24	United States	North America	27	1124.25	776	0.990469	33618399
SRR14463057	PRJNA716985	AMPLICON	SAMN18987869	SRX10812995	SARS-CoV-2/Human/USA/CA-CDC-22314316/2021	Illumina MiSeq	PAIRED	RT-PCR	VIRAL RNA	Severe acute respiratory syndrome coronavirus 2	Homo sapiens	ILLUMINA	2021-02-24	United States	North America	42	1312.81	1130	0.986791	39256913
SRR14463058	PRJNA716985	AMPLICON	SAMN18987870	SRX10812994	SARS-CoV-2/Human/USA/CA-CDC-22314314/2021	Illumina MiSeq	PAIRED	RT-PCR	VIRAL RNA	Severe acute respiratory syndrome coronavirus 2	Homo sapiens	ILLUMINA	2021-02-24	United States	North America	33	1182.71	1046	0.986791	35366525
SRR14463059	PRJNA716985	AMPLICON	SAMN18965940	SRX10812993	SARS-CoV-2/Human/USA/WV-CDC-22314313/2021	Illumina MiSeq	PAIRED	RT-PCR	VIRAL RNA	Severe acute respiratory syndrome coronavirus 2	Homo sapiens	ILLUMINA	2021-02-22	United States	North America	30	1536.39	1366	0.995954	45942620
SRR14463060	PRJNA716985	AMPLICON	SAMN18987871	SRX10812992	SARS-CoV-2/Human/USA/CA-CDC-22314312/2021	Illumina MiSeq	PAIRED	RT-PCR	VIRAL RNA	Severe acute respiratory syndrome coronavirus 2	Homo sapiens	ILLUMINA	2021-02-24	United States	North America	38	755.419	660	0.983246	22589286
SRR14463061	PRJNA716985	AMPLICON	SAMN18987872	SRX10812991	SARS-CoV-2/Human/USA/CA-CDC-22314311/2021	Illumina MiSeq	PAIRED	RT-PCR	VIRAL RNA	Severe acute respiratory syndrome coronavirus 2	Homo sapiens	ILLUMINA	2021-02-22	United States	North America	26	498.097	436	0.984918	14894598
SRR14463062	PRJNA716985	AMPLICON	SAMN18966039	SRX10812990	SARS-CoV-2/Human/USA/TX-CDC-22314309/2021	Illumina MiSeq	PAIRED	RT-PCR	VIRAL RNA	Severe acute respiratory syndrome coronavirus 2	Homo sapiens	ILLUMINA	2021-02-19	United States	North America	27	1634.49	1456	0.995519	48876039
SRR14463063	PRJNA716985	AMPLICON	SAMN18987873	SRX10812989	SARS-CoV-2/Human/USA/CA-CDC-22314300/2021	Illumina MiSeq	PAIRED	RT-PCR	VIRAL RNA	Severe acute respiratory syndrome coronavirus 2	Homo sapiens	ILLUMINA	2021-02-23	United States	North America	38	1619.36	1132	0.98027	48423642
SRR14463064	PRJNA716985	AMPLICON	SAMN18987874	SRX10812988	SARS-CoV-2/Human/USA/CA-CDC-22314294/2021	Illumina MiSeq	PAIRED	RT-PCR	VIRAL RNA	Severe acute respiratory syndrome coronavirus 2	Homo sapiens	ILLUMINA	2021-02-23	United States	North America	29	1723.93	1392	0.974284	51550538
SRR14463065	PRJNA716985	AMPLICON	SAMN18987875	SRX10812987	SARS-CoV-2/Human/USA/CA-CDC-22314288/2021	Illumina MiSeq	PAIRED	RT-PCR	VIRAL RNA	Severe acute respiratory syndrome coronavirus 2	Homo sapiens	ILLUMINA	2021-02-20	United States	North America	34	1426.52	1297	0.986791	42657265
SRR14463066	PRJNA716985	AMPLICON	SAMN18987876	SRX10812986	SARS-CoV-2/Human/USA/CA-CDC-22314286/2021	Illumina MiSeq	PAIRED	RT-PCR	VIRAL RNA	Severe acute respiratory syndrome coronavirus 2	Homo sapiens	ILLUMINA	2021-02-23	United States	North America	30	1296.09	1124	0.995954	38756994
SRR14463067	PRJNA716985	AMPLICON	SAMN18966040	SRX10812985	SARS-CoV-2/Human/USA/TX-CDC-22314220/2021	Illumina MiSeq	PAIRED	RT-PCR	VIRAL RNA	Severe acute respiratory syndrome coronavirus 2	Homo sapiens	ILLUMINA	2021-02-22	United States	North America	47	716.779	575	0.976792	21433847
SRR14463068	PRJNA716985	AMPLICON	SAMN18965941	SRX10812984	SARS-CoV-2/Human/USA/WV-CDC-22314219/2021	Illumina MiSeq	PAIRED	RT-PCR	VIRAL RNA	Severe acute respiratory syndrome coronavirus 2	Homo sapiens	ILLUMINA	2021-02-22	United States	North America	38	1404.98	1222	0.985687	42013004
SRR14463069	PRJNA716985	AMPLICON	SAMN18987877	SRX10812983	SARS-CoV-2/Human/USA/CA-CDC-22314215/2021	Illumina MiSeq	PAIRED	RT-PCR	VIRAL RNA	Severe acute respiratory syndrome coronavirus 2	Homo sapiens	ILLUMINA	2021-02-23	United States	North America	41	1095.51	917	0.995318	32758926
SRR14463070	PRJNA716985	AMPLICON	SAMN18987878	SRX10812982	SARS-CoV-2/Human/USA/CA-CDC-22314206/2021	Illumina MiSeq	PAIRED	RT-PCR	VIRAL RNA	Severe acute respiratory syndrome coronavirus 2	Homo sapiens	ILLUMINA	2021-02-24	United States	North America	36	748.727	634	0.961676	22389170
SRR14463071	PRJNA716985	AMPLICON	SAMN18987879	SRX10812981	SARS-CoV-2/Human/USA/CA-CDC-22314130/2021	Illumina MiSeq	PAIRED	RT-PCR	VIRAL RNA	Severe acute respiratory syndrome coronavirus 2	Homo sapiens	ILLUMINA	2021-02-24	United States	North America	31	1382.57	1134	0.982778	41342866
SRR14463072	PRJNA716985	AMPLICON	SAMN18987880	SRX10812980	SARS-CoV-2/Human/USA/CA-CDC-22314129/2021	Illumina MiSeq	PAIRED	RT-PCR	VIRAL RNA	Severe acute respiratory syndrome coronavirus 2	Homo sapiens	ILLUMINA	2021-02-23	United States	North America	30	1313.93	945	0.990436	39290311
SRR14463073	PRJNA716985	AMPLICON	SAMN18987881	SRX10812979	SARS-CoV-2/Human/USA/CA-CDC-22314059/2021	Illumina MiSeq	PAIRED	RT-PCR	VIRAL RNA	Severe acute respiratory syndrome coronavirus 2	Homo sapiens	ILLUMINA	2021-02-22	United States	North America	39	1110.16	895	0.968933	33197030
SRR14463074	PRJNA716985	AMPLICON	SAMN18987882	SRX10812978	SARS-CoV-2/Human/USA/CA-CDC-22314055/2021	Illumina MiSeq	PAIRED	RT-PCR	VIRAL RNA	Severe acute respiratory syndrome coronavirus 2	Homo sapiens	ILLUMINA	2021-02-24	United States	North America	36	1369.86	1216	0.99592	40962828
SRR14463075	PRJNA716985	AMPLICON	SAMN18966041	SRX10812977	SARS-CoV-2/Human/USA/TX-CDC-22314047/2021	Illumina MiSeq	PAIRED	RT-PCR	VIRAL RNA	Severe acute respiratory syndrome coronavirus 2	Homo sapiens	ILLUMINA	2021-02-22	United States	North America	38	864.388	762	0.986356	25847793
SRR14463076	PRJNA716985	AMPLICON	SAMN18987883	SRX10812976	SARS-CoV-2/Human/USA/CA-CDC-22314045/2021	Illumina MiSeq	PAIRED	RT-PCR	VIRAL RNA	Severe acute respiratory syndrome coronavirus 2	Homo sapiens	ILLUMINA	2021-02-23	United States	North America	29	1176.7	936	0.990436	35186930
SRR14463077	PRJNA716985	AMPLICON	SAMN18987884	SRX10812975	SARS-CoV-2/Human/USA/CA-CDC-22314044/2021	Illumina MiSeq	PAIRED	RT-PCR	VIRAL RNA	Severe acute respiratory syndrome coronavirus 2	Homo sapiens	ILLUMINA	2021-02-23	United States	North America	34	1417.54	1243	0.980571	42388756
SRR14463078	PRJNA716985	AMPLICON	SAMN18966042	SRX10812974	SARS-CoV-2/Human/USA/TX-CDC-22314040/2021	Illumina MiSeq	PAIRED	RT-PCR	VIRAL RNA	Severe acute respiratory syndrome coronavirus 2	Homo sapiens	ILLUMINA	2021-02-22	United States	North America	27	1253.23	1106	0.995352	37475317
SRR14463079	PRJNA716985	AMPLICON	SAMN18987885	SRX10812973	SARS-CoV-2/Human/USA/CA-CDC-22314039/2021	Illumina MiSeq	PAIRED	RT-PCR	VIRAL RNA	Severe acute respiratory syndrome coronavirus 2	Homo sapiens	ILLUMINA	2021-02-22	United States	North America	35	1152.8	1047	0.986791	34472236
SRR14463080	PRJNA716985	AMPLICON	SAMN18987886	SRX10812972	SARS-CoV-2/Human/USA/CA-CDC-22313968/2021	Illumina MiSeq	PAIRED	RT-PCR	VIRAL RNA	Severe acute respiratory syndrome coronavirus 2	Homo sapiens	ILLUMINA	2021-02-19	United States	North America	34	1141.04	997	0.995954	34120581
SRR14463081	PRJNA716985	AMPLICON	SAMN18987530	SRX10812971	SARS-CoV-2/Human/USA/MI-CDC-22313944/2021	Illumina MiSeq	PAIRED	RT-PCR	VIRAL RNA	Severe acute respiratory syndrome coronavirus 2	Homo sapiens	ILLUMINA	2021-02-19	United States	North America	46	791.296	415	0.846403	23662115
SRR14463082	PRJNA716985	AMPLICON	SAMN18987683	SRX10812970	SARS-CoV-2/Human/USA/GA-CDC-22313905/2021	Illumina MiSeq	PAIRED	RT-PCR	VIRAL RNA	Severe acute respiratory syndrome coronavirus 2	Homo sapiens	ILLUMINA	2021-02-22	United States	North America	49	367.436	243	0.774738	10987434
SRR14463083	PRJNA716985	AMPLICON	SAMN18966210	SRX10812969	SARS-CoV-2/Human/USA/OH-CDC-22313891/2021	Illumina MiSeq	PAIRED	RT-PCR	VIRAL RNA	Severe acute respiratory syndrome coronavirus 2	Homo sapiens	ILLUMINA	2021-02-20	United States	North America	36	1634.34	1449	0.995954	48871780
SRR14463084	PRJNA716985	AMPLICON	SAMN18987887	SRX10812968	SARS-CoV-2/Human/USA/CA-CDC-22313890/2021	Illumina MiSeq	PAIRED	RT-PCR	VIRAL RNA	Severe acute respiratory syndrome coronavirus 2	Homo sapiens	ILLUMINA	2021-02-20	United States	North America	40	863.6	522	0.871518	25824225
SRR14463085	PRJNA716985	AMPLICON	SAMN18987888	SRX10812967	SARS-CoV-2/Human/USA/CA-CDC-22313889/2021	Illumina MiSeq	PAIRED	RT-PCR	VIRAL RNA	Severe acute respiratory syndrome coronavirus 2	Homo sapiens	ILLUMINA	2021-02-22	United States	North America	34	1478.44	1326	0.986791	44209736
SRR14463086	PRJNA716985	AMPLICON	SAMN18987889	SRX10812966	SARS-CoV-2/Human/USA/CA-CDC-22313887/2021	Illumina MiSeq	PAIRED	RT-PCR	VIRAL RNA	Severe acute respiratory syndrome coronavirus 2	Homo sapiens	ILLUMINA	2021-02-23	United States	North America	36	1040.91	926	0.978096	31126404
SRR14463087	PRJNA716985	AMPLICON	SAMN18987528	SRX10812965	SARS-CoV-2/Human/USA/MN-CDC-22313883/2021	Illumina MiSeq	PAIRED	RT-PCR	VIRAL RNA	Severe acute respiratory syndrome coronavirus 2	Homo sapiens	ILLUMINA	2021-02-20	United States	North America	37	1507.84	1364	0.986389	45088889
SRR14463088	PRJNA716985	AMPLICON	SAMN18987458	SRX10812964	SARS-CoV-2/Human/USA/NM-CDC-22313882/2021	Illumina MiSeq	PAIRED	RT-PCR	VIRAL RNA	Severe acute respiratory syndrome coronavirus 2	Homo sapiens	ILLUMINA	2021-02-23	United States	North America	32	1378.12	1198	0.995954	41209975
SRR14463089	PRJNA716985	AMPLICON	SAMN18987890	SRX10812963	SARS-CoV-2/Human/USA/CA-CDC-22313850/2021	Illumina MiSeq	PAIRED	RT-PCR	VIRAL RNA	Severe acute respiratory syndrome coronavirus 2	Homo sapiens	ILLUMINA	2021-02-22	United States	North America	38	1154.75	979	0.981306	34530456
SRR14463090	PRJNA716985	AMPLICON	SAMN18987891	SRX10812962	SARS-CoV-2/Human/USA/CA-CDC-22313849/2021	Illumina MiSeq	PAIRED	RT-PCR	VIRAL RNA	Severe acute respiratory syndrome coronavirus 2	Homo sapiens	ILLUMINA	2021-02-22	United States	North America	39	1433.31	1333	0.978832	42860225
SRR14463091	PRJNA716985	AMPLICON	SAMN18987892	SRX10812961	SARS-CoV-2/Human/USA/CA-CDC-22313837/2021	Illumina MiSeq	PAIRED	RT-PCR	VIRAL RNA	Severe acute respiratory syndrome coronavirus 2	Homo sapiens	ILLUMINA	2021-02-22	United States	North America	30	1043.42	852	0.981306	31201449
SRR14463092	PRJNA716985	AMPLICON	SAMN18987893	SRX10812960	SARS-CoV-2/Human/USA/CA-CDC-22313831/2021	Illumina MiSeq	PAIRED	RT-PCR	VIRAL RNA	Severe acute respiratory syndrome coronavirus 2	Homo sapiens	ILLUMINA	2021-02-22	United States	North America	38	1510.55	1336	0.982544	45169989
SRR14463093	PRJNA716985	AMPLICON	SAMN18987894	SRX10812959	SARS-CoV-2/Human/USA/CA-CDC-22313744/2021	Illumina MiSeq	PAIRED	RT-PCR	VIRAL RNA	Severe acute respiratory syndrome coronavirus 2	Homo sapiens	ILLUMINA	2021-02-21	United States	North America	34	1111.44	1000	0.986791	33235423
SRR14463094	PRJNA716985	AMPLICON	SAMN18987551	SRX10812958	SARS-CoV-2/Human/USA/MD-CDC-22293169/2021	Illumina MiSeq	PAIRED	RT-PCR	VIRAL RNA	Severe acute respiratory syndrome coronavirus 2	Homo sapiens	ILLUMINA	2021-02-21	United States	North America	29	1599.68	1428	0.995954	47835329
SRR14463095	PRJNA716985	AMPLICON	SAMN18965960	SRX10812957	SARS-CoV-2/Human/USA/VA-CDC-22293168/2021	Illumina MiSeq	PAIRED	RT-PCR	VIRAL RNA	Severe acute respiratory syndrome coronavirus 2	Homo sapiens	ILLUMINA	2021-02-21	United States	North America	32	1569.93	1372	0.986289	46945695
SRR14463096	PRJNA716985	AMPLICON	SAMN18987459	SRX10812956	SARS-CoV-2/Human/USA/NJ-CDC-22293146/2021	Illumina MiSeq	PAIRED	RT-PCR	VIRAL RNA	Severe acute respiratory syndrome coronavirus 2	Homo sapiens	ILLUMINA	2021-02-19	United States	North America	43	160.533	143	0.707354	4800419
SRR14463097	PRJNA716985	AMPLICON	SAMN18965961	SRX10812955	SARS-CoV-2/Human/USA/VA-CDC-22293141/2021	Illumina MiSeq	PAIRED	RT-PCR	VIRAL RNA	Severe acute respiratory syndrome coronavirus 2	Homo sapiens	ILLUMINA	2021-02-21	United States	North America	33	1611.67	1451	0.986289	48193738
SRR14463098	PRJNA716985	AMPLICON	SAMN18987460	SRX10812954	SARS-CoV-2/Human/USA/NJ-CDC-22293140/2021	Illumina MiSeq	PAIRED	RT-PCR	VIRAL RNA	Severe acute respiratory syndrome coronavirus 2	Homo sapiens	ILLUMINA	2021-02-21	United States	North America	30	876.948	579	0.924322	26223369
SRR14463099	PRJNA716985	AMPLICON	SAMN18987461	SRX10812953	SARS-CoV-2/Human/USA/NJ-CDC-22293138/2021	Illumina MiSeq	PAIRED	RT-PCR	VIRAL RNA	Severe acute respiratory syndrome coronavirus 2	Homo sapiens	ILLUMINA	2021-02-22	United States	North America	36	1593.17	1398	0.99592	47640708
SRR14463100	PRJNA716985	AMPLICON	SAMN18987552	SRX10812952	SARS-CoV-2/Human/USA/MD-CDC-22293126/2021	Illumina MiSeq	PAIRED	RT-PCR	VIRAL RNA	Severe acute respiratory syndrome coronavirus 2	Homo sapiens	ILLUMINA	2021-02-21	United States	North America	53	1474.09	1292	0.971876	44079762
SRR14463101	PRJNA716985	AMPLICON	SAMN18987462	SRX10812951	SARS-CoV-2/Human/USA/NJ-CDC-22293125/2021	Illumina MiSeq	PAIRED	RT-PCR	VIRAL RNA	Severe acute respiratory syndrome coronavirus 2	Homo sapiens	ILLUMINA	2021-02-18	United States	North America	33	2081.42	1888	0.995954	62240677
SRR14463102	PRJNA716985	AMPLICON	SAMN18987463	SRX10812950	SARS-CoV-2/Human/USA/NJ-CDC-22293124/2021	Illumina MiSeq	PAIRED	RT-PCR	VIRAL RNA	Severe acute respiratory syndrome coronavirus 2	Homo sapiens	ILLUMINA	2021-02-18	United States	North America	33	1707.29	1495	0.987928	51053129
SRR14463103	PRJNA716985	AMPLICON	SAMN18966221	SRX10812949	SARS-CoV-2/Human/USA/NY-CDC-22293122/2021	Illumina MiSeq	PAIRED	RT-PCR	VIRAL RNA	Severe acute respiratory syndrome coronavirus 2	Homo sapiens	ILLUMINA	2021-02-21	United States	North America	48	1554.69	1327	0.995318	46489780
SRR14463104	PRJNA716985	AMPLICON	SAMN18987464	SRX10812948	SARS-CoV-2/Human/USA/NJ-CDC-22293121/2021	Illumina MiSeq	PAIRED	RT-PCR	VIRAL RNA	Severe acute respiratory syndrome coronavirus 2	Homo sapiens	ILLUMINA	2021-02-19	United States	North America	39	1572.44	1432	0.977193	47020742
SRR14463105	PRJNA716985	AMPLICON	SAMN18987465	SRX10812947	SARS-CoV-2/Human/USA/NJ-CDC-22293112/2021	Illumina MiSeq	PAIRED	RT-PCR	VIRAL RNA	Severe acute respiratory syndrome coronavirus 2	Homo sapiens	ILLUMINA	2021-02-19	United States	North America	36	1703.52	1520	0.988095	50940496
SRR14463106	PRJNA716985	AMPLICON	SAMN18965962	SRX10812946	SARS-CoV-2/Human/USA/VA-CDC-22293104/2021	Illumina MiSeq	PAIRED	RT-PCR	VIRAL RNA	Severe acute respiratory syndrome coronavirus 2	Homo sapiens	ILLUMINA	2021-02-21	United States	North America	52	1919.83	1707	0.973247	57408683
SRR14463107	PRJNA716985	AMPLICON	SAMN18987466	SRX10812945	SARS-CoV-2/Human/USA/NJ-CDC-22293101/2021	Illumina MiSeq	PAIRED	RT-PCR	VIRAL RNA	Severe acute respiratory syndrome coronavirus 2	Homo sapiens	ILLUMINA	2021-02-21	United States	North America	38	1551.96	1320	0.972611	46408227
SRR14463108	PRJNA716985	AMPLICON	SAMN18987467	SRX10812944	SARS-CoV-2/Human/USA/NJ-CDC-22293099/2021	Illumina MiSeq	PAIRED	RT-PCR	VIRAL RNA	Severe acute respiratory syndrome coronavirus 2	Homo sapiens	ILLUMINA	2021-02-19	United States	North America	35	1541.81	1400	0.995519	46104693
SRR14463109	PRJNA716985	AMPLICON	SAMN18987468	SRX10812943	SARS-CoV-2/Human/USA/NJ-CDC-22293095/2021	Illumina MiSeq	PAIRED	RT-PCR	VIRAL RNA	Severe acute respiratory syndrome coronavirus 2	Homo sapiens	ILLUMINA	2021-02-21	United States	North America	25	1420.36	1033	0.990469	42473011
SRR14463110	PRJNA716985	AMPLICON	SAMN18987469	SRX10812942	SARS-CoV-2/Human/USA/NJ-CDC-22293091/2021	Illumina MiSeq	PAIRED	RT-PCR	VIRAL RNA	Severe acute respiratory syndrome coronavirus 2	Homo sapiens	ILLUMINA	2021-02-19	United States	North America	33	1544.55	1329	0.995619	46186764
SRR14463111	PRJNA716985	AMPLICON	SAMN18987470	SRX10812941	SARS-CoV-2/Human/USA/NJ-CDC-22293088/2021	Illumina MiSeq	PAIRED	RT-PCR	VIRAL RNA	Severe acute respiratory syndrome coronavirus 2	Homo sapiens	ILLUMINA	2021-02-21	United States	North America	36	1471.01	1280	0.995619	43987505
SRR14463112	PRJNA716985	AMPLICON	SAMN18987471	SRX10812940	SARS-CoV-2/Human/USA/NJ-CDC-22293084/2021	Illumina MiSeq	PAIRED	RT-PCR	VIRAL RNA	Severe acute respiratory syndrome coronavirus 2	Homo sapiens	ILLUMINA	2021-02-18	United States	North America	36	1436.55	1288	0.987192	42957104
SRR14463113	PRJNA716985	AMPLICON	SAMN18987472	SRX10812939	SARS-CoV-2/Human/USA/NJ-CDC-22293040/2021	Illumina MiSeq	PAIRED	RT-PCR	VIRAL RNA	Severe acute respiratory syndrome coronavirus 2	Homo sapiens	ILLUMINA	2021-02-22	United States	North America	36	1532.81	1339	0.987928	45835733
SRR14463114	PRJNA716985	AMPLICON	SAMN18987553	SRX10812938	SARS-CoV-2/Human/USA/MD-CDC-22293039/2021	Illumina MiSeq	PAIRED	RT-PCR	VIRAL RNA	Severe acute respiratory syndrome coronavirus 2	Homo sapiens	ILLUMINA	2021-02-21	United States	North America	30	1653.43	1378	0.986757	49442498
SRR14463115	PRJNA716985	AMPLICON	SAMN18987473	SRX10812937	SARS-CoV-2/Human/USA/NJ-CDC-22293036/2021	Illumina MiSeq	PAIRED	RT-PCR	VIRAL RNA	Severe acute respiratory syndrome coronavirus 2	Homo sapiens	ILLUMINA	2021-02-18	United States	North America	35	1524.18	1286	0.995619	45577658
SRR14463116	PRJNA716985	AMPLICON	SAMN18987474	SRX10812936	SARS-CoV-2/Human/USA/NJ-CDC-22293035/2021	Illumina MiSeq	PAIRED	RT-PCR	VIRAL RNA	Severe acute respiratory syndrome coronavirus 2	Homo sapiens	ILLUMINA	2021-02-21	United States	North America	30	1675.56	1497	0.995954	50104194
SRR14463117	PRJNA716985	AMPLICON	SAMN18987475	SRX10812935	SARS-CoV-2/Human/USA/NJ-CDC-22293033/2021	Illumina MiSeq	PAIRED	RT-PCR	VIRAL RNA	Severe acute respiratory syndrome coronavirus 2	Homo sapiens	ILLUMINA	2021-02-19	United States	North America	42	1189.71	1051	0.995318	35575861
SRR14463118	PRJNA716985	AMPLICON	SAMN18987476	SRX10812934	SARS-CoV-2/Human/USA/NJ-CDC-22293030/2021	Illumina MiSeq	PAIRED	RT-PCR	VIRAL RNA	Severe acute respiratory syndrome coronavirus 2	Homo sapiens	ILLUMINA	2021-02-21	United States	North America	41	1635.46	1457	0.985754	48905089
SRR14463119	PRJNA716985	AMPLICON	SAMN18987554	SRX10812933	SARS-CoV-2/Human/USA/MD-CDC-22293028/2021	Illumina MiSeq	PAIRED	RT-PCR	VIRAL RNA	Severe acute respiratory syndrome coronavirus 2	Homo sapiens	ILLUMINA	2021-02-21	United States	North America	49	1629.97	1438	0.995318	48740927
SRR14463120	PRJNA716985	AMPLICON	SAMN18987555	SRX10812932	SARS-CoV-2/Human/USA/MD-CDC-22293027/2021	Illumina MiSeq	PAIRED	RT-PCR	VIRAL RNA	Severe acute respiratory syndrome coronavirus 2	Homo sapiens	ILLUMINA	2021-02-21	United States	North America	33	1967.91	1772	0.977394	58846408
SRR14463121	PRJNA716985	AMPLICON	SAMN18987477	SRX10812931	SARS-CoV-2/Human/USA/NJ-CDC-22293025/2021	Illumina MiSeq	PAIRED	RT-PCR	VIRAL RNA	Severe acute respiratory syndrome coronavirus 2	Homo sapiens	ILLUMINA	2021-02-22	United States	North America	32	1161.38	1036	0.995619	34728829
SRR14463122	PRJNA716985	AMPLICON	SAMN18987478	SRX10812930	SARS-CoV-2/Human/USA/NJ-CDC-22293024/2021	Illumina MiSeq	PAIRED	RT-PCR	VIRAL RNA	Severe acute respiratory syndrome coronavirus 2	Homo sapiens	ILLUMINA	2021-02-21	United States	North America	32	1508.85	1373	0.995619	45119146
SRR14463123	PRJNA716985	AMPLICON	SAMN18987479	SRX10812929	SARS-CoV-2/Human/USA/NJ-CDC-22293020/2021	Illumina MiSeq	PAIRED	RT-PCR	VIRAL RNA	Severe acute respiratory syndrome coronavirus 2	Homo sapiens	ILLUMINA	2021-02-18	United States	North America	31	739.716	661	0.971508	22119731
SRR14463124	PRJNA716985	AMPLICON	SAMN18965963	SRX10812928	SARS-CoV-2/Human/USA/VA-CDC-22293019/2021	Illumina MiSeq	PAIRED	RT-PCR	VIRAL RNA	Severe acute respiratory syndrome coronavirus 2	Homo sapiens	ILLUMINA	2021-02-21	United States	North America	29	1720.71	1544	0.995954	51454459
SRR14463125	PRJNA716985	AMPLICON	SAMN18987480	SRX10812927	SARS-CoV-2/Human/USA/NJ-CDC-22293018/2021	Illumina MiSeq	PAIRED	RT-PCR	VIRAL RNA	Severe acute respiratory syndrome coronavirus 2	Homo sapiens	ILLUMINA	2021-02-21	United States	North America	38	979.989	865	0.985921	29304599
SRR14463126	PRJNA716985	AMPLICON	SAMN18987481	SRX10812926	SARS-CoV-2/Human/USA/NJ-CDC-22293017/2021	Illumina MiSeq	PAIRED	RT-PCR	VIRAL RNA	Severe acute respiratory syndrome coronavirus 2	Homo sapiens	ILLUMINA	2021-02-21	United States	North America	40	1834.56	1628	0.99485	54858738
SRR14463127	PRJNA716985	AMPLICON	SAMN18987556	SRX10812925	SARS-CoV-2/Human/USA/MD-CDC-22293015/2021	Illumina MiSeq	PAIRED	RT-PCR	VIRAL RNA	Severe acute respiratory syndrome coronavirus 2	Homo sapiens	ILLUMINA	2021-02-21	United States	North America	30	1465.49	1308	0.994616	43822617
SRR14463128	PRJNA716985	AMPLICON	SAMN18987482	SRX10812924	SARS-CoV-2/Human/USA/NJ-CDC-22293014/2021	Illumina MiSeq	PAIRED	RT-PCR	VIRAL RNA	Severe acute respiratory syndrome coronavirus 2	Homo sapiens	ILLUMINA	2021-02-21	United States	North America	31	1598.25	1417	0.995619	47792611
SRR14463129	PRJNA716985	AMPLICON	SAMN18987557	SRX10812923	SARS-CoV-2/Human/USA/MD-CDC-22293013/2021	Illumina MiSeq	PAIRED	RT-PCR	VIRAL RNA	Severe acute respiratory syndrome coronavirus 2	Homo sapiens	ILLUMINA	2021-02-21	United States	North America	31	1498.93	1311	0.986757	44822432
SRR14463130	PRJNA716985	AMPLICON	SAMN18987483	SRX10812922	SARS-CoV-2/Human/USA/NJ-CDC-22293004/2021	Illumina MiSeq	PAIRED	RT-PCR	VIRAL RNA	Severe acute respiratory syndrome coronavirus 2	Homo sapiens	ILLUMINA	2021-02-18	United States	North America	37	1733.64	1535	0.985754	51840969
SRR14463131	PRJNA716985	AMPLICON	SAMN18987484	SRX10812921	SARS-CoV-2/Human/USA/NJ-CDC-22293003/2021	Illumina MiSeq	PAIRED	RT-PCR	VIRAL RNA	Severe acute respiratory syndrome coronavirus 2	Homo sapiens	ILLUMINA	2021-02-21	United States	North America	39	1516.3	1332	0.985754	45341807
SRR14463132	PRJNA716985	AMPLICON	SAMN18987443	SRX10812920	SARS-CoV-2/Human/USA/NV-CDC-22292904/2021	Illumina MiSeq	PAIRED	RT-PCR	VIRAL RNA	Severe acute respiratory syndrome coronavirus 2	Homo sapiens	ILLUMINA	2021-02-20	United States	North America	55	1758.78	1573	0.995318	52592856
SRR14463133	PRJNA716985	AMPLICON	SAMN18987444	SRX10812919	SARS-CoV-2/Human/USA/NV-CDC-22292642/2021	Illumina MiSeq	PAIRED	RT-PCR	VIRAL RNA	Severe acute respiratory syndrome coronavirus 2	Homo sapiens	ILLUMINA	2021-02-20	United States	North America	28	1544.32	1373	0.995954	46179817
SRR14463134	PRJNA716985	AMPLICON	SAMN18987445	SRX10812918	SARS-CoV-2/Human/USA/NV-CDC-22292609/2021	Illumina MiSeq	PAIRED	RT-PCR	VIRAL RNA	Severe acute respiratory syndrome coronavirus 2	Homo sapiens	ILLUMINA	2021-02-20	United States	North America	34	1834.31	1569	0.995954	54851350
SRR14463135	PRJNA716985	AMPLICON	SAMN18987446	SRX10812917	SARS-CoV-2/Human/USA/NV-CDC-22292605/2021	Illumina MiSeq	PAIRED	RT-PCR	VIRAL RNA	Severe acute respiratory syndrome coronavirus 2	Homo sapiens	ILLUMINA	2021-02-20	United States	North America	29	1383.23	1181	0.986791	41362792
SRR14463136	PRJNA716985	AMPLICON	SAMN18987447	SRX10812916	SARS-CoV-2/Human/USA/NV-CDC-22292433/2021	Illumina MiSeq	PAIRED	RT-PCR	VIRAL RNA	Severe acute respiratory syndrome coronavirus 2	Homo sapiens	ILLUMINA	2021-02-20	United States	North America	34	1016.02	897	0.986791	30382098
SRR14463137	PRJNA716985	AMPLICON	SAMN18987448	SRX10812915	SARS-CoV-2/Human/USA/NV-CDC-22292423/2021	Illumina MiSeq	PAIRED	RT-PCR	VIRAL RNA	Severe acute respiratory syndrome coronavirus 2	Homo sapiens	ILLUMINA	2021-02-20	United States	North America	41	1725.14	1513	0.978029	51586975
SRR14463138	PRJNA716985	AMPLICON	SAMN18987449	SRX10812914	SARS-CoV-2/Human/USA/NV-CDC-22292366/2021	Illumina MiSeq	PAIRED	RT-PCR	VIRAL RNA	Severe acute respiratory syndrome coronavirus 2	Homo sapiens	ILLUMINA	2021-02-20	United States	North America	34	1685.68	1560	0.995586	50406936
SRR14463139	PRJNA716985	AMPLICON	SAMN18987485	SRX10812913	SARS-CoV-2/Human/USA/NJ-CDC-22292362/2021	Illumina MiSeq	PAIRED	RT-PCR	VIRAL RNA	Severe acute respiratory syndrome coronavirus 2	Homo sapiens	ILLUMINA	2021-02-20	United States	North America	33	1886.5	1588	0.986791	56412074
SRR14463140	PRJNA716985	AMPLICON	SAMN18987450	SRX10812912	SARS-CoV-2/Human/USA/NV-CDC-22292319/2021	Illumina MiSeq	PAIRED	RT-PCR	VIRAL RNA	Severe acute respiratory syndrome coronavirus 2	Homo sapiens	ILLUMINA	2021-02-21	United States	North America	28	788.589	568	0.936562	23581190
SRR14463141	PRJNA716985	AMPLICON	SAMN18966192	SRX10812911	SARS-CoV-2/Human/USA/PA-CDC-22292288/2021	Illumina MiSeq	PAIRED	RT-PCR	VIRAL RNA	Severe acute respiratory syndrome coronavirus 2	Homo sapiens	ILLUMINA	2021-02-20	United States	North America	39	1658.62	1459	0.986356	49597592
SRR14463142	PRJNA716985	AMPLICON	SAMN18966193	SRX10812910	SARS-CoV-2/Human/USA/PA-CDC-22292283/2021	Illumina MiSeq	PAIRED	RT-PCR	VIRAL RNA	Severe acute respiratory syndrome coronavirus 2	Homo sapiens	ILLUMINA	2021-02-20	United States	North America	30	1592.78	1433	0.99592	47628805
SRR14463143	PRJNA716985	AMPLICON	SAMN18966194	SRX10812909	SARS-CoV-2/Human/USA/PA-CDC-22292279/2021	Illumina MiSeq	PAIRED	RT-PCR	VIRAL RNA	Severe acute respiratory syndrome coronavirus 2	Homo sapiens	ILLUMINA	2021-02-20	United States	North America	31	1482.25	1288	0.995619	44323720
SRR14463144	PRJNA716985	AMPLICON	SAMN18987531	SRX10812908	SARS-CoV-2/Human/USA/MI-CDC-22292221/2021	Illumina MiSeq	PAIRED	RT-PCR	VIRAL RNA	Severe acute respiratory syndrome coronavirus 2	Homo sapiens	ILLUMINA	2021-02-20	United States	North America	30	1686.02	1505	0.995954	50417047
SRR14463145	PRJNA716985	AMPLICON	SAMN18987514	SRX10812907	SARS-CoV-2/Human/USA/NH-CDC-22292218/2021	Illumina MiSeq	PAIRED	RT-PCR	VIRAL RNA	Severe acute respiratory syndrome coronavirus 2	Homo sapiens	ILLUMINA	2021-02-19	United States	North America	35	1629.26	1426	0.99485	48719910
SRR14463146	PRJNA716985	AMPLICON	SAMN18987677	SRX10812906	SARS-CoV-2/Human/USA/HI-CDC-22292206/2021	Illumina MiSeq	PAIRED	RT-PCR	VIRAL RNA	Severe acute respiratory syndrome coronavirus 2	Homo sapiens	ILLUMINA	2021-02-21	United States	North America	42	240.153	216	0.852088	7181295
SRR14463147	PRJNA716985	AMPLICON	SAMN18966195	SRX10812905	SARS-CoV-2/Human/USA/PA-CDC-22292199/2021	Illumina MiSeq	PAIRED	RT-PCR	VIRAL RNA	Severe acute respiratory syndrome coronavirus 2	Homo sapiens	ILLUMINA	2021-02-21	United States	North America	32	1790.65	1574	0.995954	53545919
SRR14463148	PRJNA716985	AMPLICON	SAMN18966196	SRX10812904	SARS-CoV-2/Human/USA/PA-CDC-22292126/2021	Illumina MiSeq	PAIRED	RT-PCR	VIRAL RNA	Severe acute respiratory syndrome coronavirus 2	Homo sapiens	ILLUMINA	2021-02-21	United States	North America	102	1507.91	1313	0.962345	45091179
SRR14463149	PRJNA716985	AMPLICON	SAMN18987671	SRX10812903	SARS-CoV-2/Human/USA/IN-CDC-22292115/2021	Illumina MiSeq	PAIRED	RT-PCR	VIRAL RNA	Severe acute respiratory syndrome coronavirus 2	Homo sapiens	ILLUMINA	2021-02-19	United States	North America	25	1471.8	1276	0.995954	44011273
SRR14463150	PRJNA716985	AMPLICON	SAMN18966043	SRX10812902	SARS-CoV-2/Human/USA/TX-CDC-22292085/2021	Illumina MiSeq	PAIRED	RT-PCR	VIRAL RNA	Severe acute respiratory syndrome coronavirus 2	Homo sapiens	ILLUMINA	2021-02-20	United States	North America	25	723.975	634	0.995954	21649033
SRR14463151	PRJNA716985	AMPLICON	SAMN18966044	SRX10812901	SARS-CoV-2/Human/USA/TX-CDC-22291919/2021	Illumina MiSeq	PAIRED	RT-PCR	VIRAL RNA	Severe acute respiratory syndrome coronavirus 2	Homo sapiens	ILLUMINA	2021-02-20	United States	North America	32	380.811	342	0.97512	11387386
SRR14463152	PRJNA716985	AMPLICON	SAMN18966045	SRX10812900	SARS-CoV-2/Human/USA/TX-CDC-22291795/2021	Illumina MiSeq	PAIRED	RT-PCR	VIRAL RNA	Severe acute respiratory syndrome coronavirus 2	Homo sapiens	ILLUMINA	2021-02-11	United States	North America	28	1516.73	1362	0.995954	45354792
SRR14463153	PRJNA716985	AMPLICON	SAMN18966046	SRX10812899	SARS-CoV-2/Human/USA/TX-CDC-22291278/2021	Illumina MiSeq	PAIRED	RT-PCR	VIRAL RNA	Severe acute respiratory syndrome coronavirus 2	Homo sapiens	ILLUMINA	2021-02-22	United States	North America	49	1356.05	1212	0.995318	40550067
SRR14463154	PRJNA716985	AMPLICON	SAMN18965981	SRX10813421	SARS-CoV-2/Human/USA/TX-CDC-22357739/2021	Illumina MiSeq	PAIRED	RT-PCR	VIRAL RNA	Severe acute respiratory syndrome coronavirus 2	Homo sapiens	ILLUMINA	2021-02-23	United States	North America	70	220.319	192	0.794904	6588207
SRR14463155	PRJNA716985	AMPLICON	SAMN18987645	SRX10813420	SARS-CoV-2/Human/USA/LA-CDC-22357735/2021	Illumina MiSeq	PAIRED	RT-PCR	VIRAL RNA	Severe acute respiratory syndrome coronavirus 2	Homo sapiens	ILLUMINA	2021-02-22	United States	North America	24	1438.15	1288	0.995954	43004890
SRR14463156	PRJNA716985	AMPLICON	SAMN18965982	SRX10813419	SARS-CoV-2/Human/USA/TX-CDC-22357730/2021	Illumina MiSeq	PAIRED	RT-PCR	VIRAL RNA	Severe acute respiratory syndrome coronavirus 2	Homo sapiens	ILLUMINA	2021-02-23	United States	North America	32	539.454	483	0.995954	16131285
SRR14463157	PRJNA716985	AMPLICON	SAMN18965983	SRX10813418	SARS-CoV-2/Human/USA/TX-CDC-22357715/2021	Illumina MiSeq	PAIRED	RT-PCR	VIRAL RNA	Severe acute respiratory syndrome coronavirus 2	Homo sapiens	ILLUMINA	2021-02-23	United States	North America	30	1301.82	1110	0.995954	38928398
SRR14463158	PRJNA716985	AMPLICON	SAMN18965984	SRX10813417	SARS-CoV-2/Human/USA/TX-CDC-22357711/2021	Illumina MiSeq	PAIRED	RT-PCR	VIRAL RNA	Severe acute respiratory syndrome coronavirus 2	Homo sapiens	ILLUMINA	2021-02-22	United States	North America	31	993.465	871	0.990937	29707581
SRR14463159	PRJNA716985	AMPLICON	SAMN18987646	SRX10813416	SARS-CoV-2/Human/USA/LA-CDC-22357706/2021	Illumina MiSeq	PAIRED	RT-PCR	VIRAL RNA	Severe acute respiratory syndrome coronavirus 2	Homo sapiens	ILLUMINA	2021-02-24	United States	North America	30	958.024	839	0.961208	28647805
SRR14463160	PRJNA716985	AMPLICON	SAMN18965985	SRX10813415	SARS-CoV-2/Human/USA/TX-CDC-22357687/2021	Illumina MiSeq	PAIRED	RT-PCR	VIRAL RNA	Severe acute respiratory syndrome coronavirus 2	Homo sapiens	ILLUMINA	2021-02-22	United States	North America	29	1192.29	1070	0.976524	35653019
SRR14463161	PRJNA716985	AMPLICON	SAMN18965986	SRX10813414	SARS-CoV-2/Human/USA/TX-CDC-22357681/2021	Illumina MiSeq	PAIRED	RT-PCR	VIRAL RNA	Severe acute respiratory syndrome coronavirus 2	Homo sapiens	ILLUMINA	2021-02-23	United States	North America	33	1384.91	1262	0.995954	41413112
SRR14463162	PRJNA716985	AMPLICON	SAMN18965987	SRX10813413	SARS-CoV-2/Human/USA/TX-CDC-22357665/2021	Illumina MiSeq	PAIRED	RT-PCR	VIRAL RNA	Severe acute respiratory syndrome coronavirus 2	Homo sapiens	ILLUMINA	2021-02-22	United States	North America	45	432.512	348	0.875564	12933419
SRR14463163	PRJNA716985	AMPLICON	SAMN18965988	SRX10813412	SARS-CoV-2/Human/USA/TX-CDC-22357663/2021	Illumina MiSeq	PAIRED	RT-PCR	VIRAL RNA	Severe acute respiratory syndrome coronavirus 2	Homo sapiens	ILLUMINA	2021-02-23	United States	North America	38	785.062	657	0.934622	23475707
SRR14463164	PRJNA716985	AMPLICON	SAMN18965989	SRX10813411	SARS-CoV-2/Human/USA/TX-CDC-22357662/2021	Illumina MiSeq	PAIRED	RT-PCR	VIRAL RNA	Severe acute respiratory syndrome coronavirus 2	Homo sapiens	ILLUMINA	2021-02-23	United States	North America	25	1312.67	995	0.990469	39252743
SRR14463165	PRJNA716985	AMPLICON	SAMN18965990	SRX10813410	SARS-CoV-2/Human/USA/TX-CDC-22357661/2021	Illumina MiSeq	PAIRED	RT-PCR	VIRAL RNA	Severe acute respiratory syndrome coronavirus 2	Homo sapiens	ILLUMINA	2021-02-23	United States	North America	37	1083.54	983	0.995954	32401186
SRR14463166	PRJNA716985	AMPLICON	SAMN18987647	SRX10813409	SARS-CoV-2/Human/USA/LA-CDC-22357655/2021	Illumina MiSeq	PAIRED	RT-PCR	VIRAL RNA	Severe acute respiratory syndrome coronavirus 2	Homo sapiens	ILLUMINA	2021-02-23	United States	North America	76	1387.52	1178	0.96171	41491146
SRR14463167	PRJNA716985	AMPLICON	SAMN18965991	SRX10813408	SARS-CoV-2/Human/USA/TX-CDC-22357604/2021	Illumina MiSeq	PAIRED	RT-PCR	VIRAL RNA	Severe acute respiratory syndrome coronavirus 2	Homo sapiens	ILLUMINA	2021-02-23	United States	North America	25	1240.35	1107	0.986657	37090264
SRR14463168	PRJNA716985	AMPLICON	SAMN18965992	SRX10813407	SARS-CoV-2/Human/USA/TX-CDC-22357603/2021	Illumina MiSeq	PAIRED	RT-PCR	VIRAL RNA	Severe acute respiratory syndrome coronavirus 2	Homo sapiens	ILLUMINA	2021-02-23	United States	North America	34	1276.81	1145	0.978029	38180597
SRR14463169	PRJNA716985	AMPLICON	SAMN18965993	SRX10813406	SARS-CoV-2/Human/USA/TX-CDC-22357601/2021	Illumina MiSeq	PAIRED	RT-PCR	VIRAL RNA	Severe acute respiratory syndrome coronavirus 2	Homo sapiens	ILLUMINA	2021-02-22	United States	North America	48	1893.35	1733	0.995318	56616883
SRR14463170	PRJNA716985	AMPLICON	SAMN18965994	SRX10813405	SARS-CoV-2/Human/USA/TX-CDC-22357535/2021	Illumina MiSeq	PAIRED	RT-PCR	VIRAL RNA	Severe acute respiratory syndrome coronavirus 2	Homo sapiens	ILLUMINA	2021-02-22	United States	North America	47	1272.71	1150	0.995318	38057823
SRR14463171	PRJNA716985	AMPLICON	SAMN18965995	SRX10813404	SARS-CoV-2/Human/USA/TX-CDC-22357534/2021	Illumina MiSeq	PAIRED	RT-PCR	VIRAL RNA	Severe acute respiratory syndrome coronavirus 2	Homo sapiens	ILLUMINA	2021-02-23	United States	North America	33	967.472	864	0.99174	28930328
SRR14463172	PRJNA716985	AMPLICON	SAMN18987941	SRX10813403	SARS-CoV-2/Human/USA/AR-CDC-22357532/2021	Illumina MiSeq	PAIRED	RT-PCR	VIRAL RNA	Severe acute respiratory syndrome coronavirus 2	Homo sapiens	ILLUMINA	2021-02-17	United States	North America	28	1788.08	1621	0.995954	53469037
SRR14463173	PRJNA716985	AMPLICON	SAMN18965996	SRX10813402	SARS-CoV-2/Human/USA/TX-CDC-22357526/2021	Illumina MiSeq	PAIRED	RT-PCR	VIRAL RNA	Severe acute respiratory syndrome coronavirus 2	Homo sapiens	ILLUMINA	2021-02-22	United States	North America	45	600.931	539	0.987292	17969636
SRR14463174	PRJNA716985	AMPLICON	SAMN18965997	SRX10813401	SARS-CoV-2/Human/USA/TX-CDC-22357524/2021	Illumina MiSeq	PAIRED	RT-PCR	VIRAL RNA	Severe acute respiratory syndrome coronavirus 2	Homo sapiens	ILLUMINA	2021-02-23	United States	North America	32	1204.63	1099	0.995954	36022110
SRR14463175	PRJNA716985	AMPLICON	SAMN18987648	SRX10813400	SARS-CoV-2/Human/USA/LA-CDC-22357514/2021	Illumina MiSeq	PAIRED	RT-PCR	VIRAL RNA	Severe acute respiratory syndrome coronavirus 2	Homo sapiens	ILLUMINA	2021-02-23	United States	North America	35	611.378	543	0.986791	18282042
SRR14463176	PRJNA716985	AMPLICON	SAMN18965998	SRX10813399	SARS-CoV-2/Human/USA/TX-CDC-22357513/2021	Illumina MiSeq	PAIRED	RT-PCR	VIRAL RNA	Severe acute respiratory syndrome coronavirus 2	Homo sapiens	ILLUMINA	2021-02-23	United States	North America	29	1193.34	1104	0.995954	35684507
SRR14463177	PRJNA716985	AMPLICON	SAMN18987649	SRX10813398	SARS-CoV-2/Human/USA/LA-CDC-22357441/2021	Illumina MiSeq	PAIRED	RT-PCR	VIRAL RNA	Severe acute respiratory syndrome coronavirus 2	Homo sapiens	ILLUMINA	2021-02-22	United States	North America	38	1536.14	1325	0.977394	45935184
SRR14463178	PRJNA716985	AMPLICON	SAMN18987650	SRX10813397	SARS-CoV-2/Human/USA/LA-CDC-22357439/2021	Illumina MiSeq	PAIRED	RT-PCR	VIRAL RNA	Severe acute respiratory syndrome coronavirus 2	Homo sapiens	ILLUMINA	2021-02-23	United States	North America	34	766.672	504	0.842257	22925799
SRR14463179	PRJNA716985	AMPLICON	SAMN18987651	SRX10813396	SARS-CoV-2/Human/USA/LA-CDC-22357415/2021	Illumina MiSeq	PAIRED	RT-PCR	VIRAL RNA	Severe acute respiratory syndrome coronavirus 2	Homo sapiens	ILLUMINA	2021-02-22	United States	North America	27	1357.59	1159	0.995954	40595898
SRR14463180	PRJNA716985	AMPLICON	SAMN18965999	SRX10813395	SARS-CoV-2/Human/USA/TX-CDC-22357368/2021	Illumina MiSeq	PAIRED	RT-PCR	VIRAL RNA	Severe acute respiratory syndrome coronavirus 2	Homo sapiens	ILLUMINA	2021-02-23	United States	North America	48	1293.56	1182	0.987292	38681240
SRR14463181	PRJNA716985	AMPLICON	SAMN18966000	SRX10813394	SARS-CoV-2/Human/USA/TX-CDC-22357351/2021	Illumina MiSeq	PAIRED	RT-PCR	VIRAL RNA	Severe acute respiratory syndrome coronavirus 2	Homo sapiens	ILLUMINA	2021-02-22	United States	North America	42	1367.24	1201	0.991673	40884661
SRR14463182	PRJNA716985	AMPLICON	SAMN18987652	SRX10813393	SARS-CoV-2/Human/USA/LA-CDC-22357337/2021	Illumina MiSeq	PAIRED	RT-PCR	VIRAL RNA	Severe acute respiratory syndrome coronavirus 2	Homo sapiens	ILLUMINA	2021-02-24	United States	North America	32	1447.11	1264	0.995954	43272972
SRR14463183	PRJNA716985	AMPLICON	SAMN18966001	SRX10813392	SARS-CoV-2/Human/USA/TX-CDC-22357327/2021	Illumina MiSeq	PAIRED	RT-PCR	VIRAL RNA	Severe acute respiratory syndrome coronavirus 2	Homo sapiens	ILLUMINA	2021-02-23	United States	North America	25	1360.19	1151	0.995954	40673771
SRR14463184	PRJNA716985	AMPLICON	SAMN18966002	SRX10813391	SARS-CoV-2/Human/USA/TX-CDC-22357324/2021	Illumina MiSeq	PAIRED	RT-PCR	VIRAL RNA	Severe acute respiratory syndrome coronavirus 2	Homo sapiens	ILLUMINA	2021-02-22	United States	North America	46	1694.93	1525	0.995318	50683601
SRR14463185	PRJNA716985	AMPLICON	SAMN18987653	SRX10813390	SARS-CoV-2/Human/USA/LA-CDC-22357323/2021	Illumina MiSeq	PAIRED	RT-PCR	VIRAL RNA	Severe acute respiratory syndrome coronavirus 2	Homo sapiens	ILLUMINA	2021-02-24	United States	North America	30	1475.16	1319	0.995954	44111694
SRR14463186	PRJNA716985	AMPLICON	SAMN18966003	SRX10813389	SARS-CoV-2/Human/USA/TX-CDC-22357310/2021	Illumina MiSeq	PAIRED	RT-PCR	VIRAL RNA	Severe acute respiratory syndrome coronavirus 2	Homo sapiens	ILLUMINA	2021-02-22	United States	North America	53	269.353	246	0.921647	8054449
SRR14463187	PRJNA716985	AMPLICON	SAMN18966004	SRX10813388	SARS-CoV-2/Human/USA/TX-CDC-22357309/2021	Illumina MiSeq	PAIRED	RT-PCR	VIRAL RNA	Severe acute respiratory syndrome coronavirus 2	Homo sapiens	ILLUMINA	2021-02-23	United States	North America	30	1464.4	1247	0.995954	43789849
SRR14463188	PRJNA716985	AMPLICON	SAMN18966005	SRX10813387	SARS-CoV-2/Human/USA/TX-CDC-22357281/2021	Illumina MiSeq	PAIRED	RT-PCR	VIRAL RNA	Severe acute respiratory syndrome coronavirus 2	Homo sapiens	ILLUMINA	2021-02-23	United States	North America	44	1355.79	1100	0.995318	40542204
SRR14463189	PRJNA716985	AMPLICON	SAMN18966006	SRX10813386	SARS-CoV-2/Human/USA/TX-CDC-22357277/2021	Illumina MiSeq	PAIRED	RT-PCR	VIRAL RNA	Severe acute respiratory syndrome coronavirus 2	Homo sapiens	ILLUMINA	2021-02-23	United States	North America	46	761.039	608	0.978163	22757358
SRR14463190	PRJNA716985	AMPLICON	SAMN18966007	SRX10813385	SARS-CoV-2/Human/USA/TX-CDC-22357235/2021	Illumina MiSeq	PAIRED	RT-PCR	VIRAL RNA	Severe acute respiratory syndrome coronavirus 2	Homo sapiens	ILLUMINA	2021-02-23	United States	North America	34	1350.91	1168	0.978163	40396153
SRR14463191	PRJNA716985	AMPLICON	SAMN18966008	SRX10813384	SARS-CoV-2/Human/USA/TX-CDC-22357234/2021	Illumina MiSeq	PAIRED	RT-PCR	VIRAL RNA	Severe acute respiratory syndrome coronavirus 2	Homo sapiens	ILLUMINA	2021-02-23	United States	North America	25	3783.44	3563	0.986791	113136329
SRR14463192	PRJNA716985	AMPLICON	SAMN18966009	SRX10813383	SARS-CoV-2/Human/USA/TX-CDC-22357233/2021	Illumina MiSeq	PAIRED	RT-PCR	VIRAL RNA	Severe acute respiratory syndrome coronavirus 2	Homo sapiens	ILLUMINA	2021-02-22	United States	North America	31	1226.42	1131	0.995954	36673526
SRR14463193	PRJNA716985	AMPLICON	SAMN18966010	SRX10813382	SARS-CoV-2/Human/USA/TX-CDC-22357196/2021	Illumina MiSeq	PAIRED	RT-PCR	VIRAL RNA	Severe acute respiratory syndrome coronavirus 2	Homo sapiens	ILLUMINA	2021-02-22	United States	North America	29	1140.55	1019	0.995954	34105752
SRR14463194	PRJNA716985	AMPLICON	SAMN18966011	SRX10813381	SARS-CoV-2/Human/USA/TX-CDC-22357193/2021	Illumina MiSeq	PAIRED	RT-PCR	VIRAL RNA	Severe acute respiratory syndrome coronavirus 2	Homo sapiens	ILLUMINA	2021-02-22	United States	North America	32	1693.85	1236	0.990469	50651130
SRR14463195	PRJNA716985	AMPLICON	SAMN18987672	SRX10813380	SARS-CoV-2/Human/USA/IL-CDC-22357178/2021	Illumina MiSeq	PAIRED	RT-PCR	VIRAL RNA	Severe acute respiratory syndrome coronavirus 2	Homo sapiens	ILLUMINA	2021-02-24	United States	North America	33	3790.31	3445	0.986791	113341685
SRR14463196	PRJNA716985	AMPLICON	SAMN18966012	SRX10813379	SARS-CoV-2/Human/USA/TX-CDC-22357175/2021	Illumina MiSeq	PAIRED	RT-PCR	VIRAL RNA	Severe acute respiratory syndrome coronavirus 2	Homo sapiens	ILLUMINA	2021-02-23	United States	North America	28	1337.5	1205	0.995954	39995123
SRR14463197	PRJNA716985	AMPLICON	SAMN18966013	SRX10813378	SARS-CoV-2/Human/USA/TX-CDC-22357156/2021	Illumina MiSeq	PAIRED	RT-PCR	VIRAL RNA	Severe acute respiratory syndrome coronavirus 2	Homo sapiens	ILLUMINA	2021-02-19	United States	North America	31	1711.56	1423	0.995954	51180866
SRR14463198	PRJNA716985	AMPLICON	SAMN18966014	SRX10813377	SARS-CoV-2/Human/USA/TX-CDC-22357154/2021	Illumina MiSeq	PAIRED	RT-PCR	VIRAL RNA	Severe acute respiratory syndrome coronavirus 2	Homo sapiens	ILLUMINA	2021-02-22	United States	North America	49	4293.94	3709	0.995318	128401817
SRR14463199	PRJNA716985	AMPLICON	SAMN18987654	SRX10813376	SARS-CoV-2/Human/USA/LA-CDC-22357153/2021	Illumina MiSeq	PAIRED	RT-PCR	VIRAL RNA	Severe acute respiratory syndrome coronavirus 2	Homo sapiens	ILLUMINA	2021-02-23	United States	North America	45	1241.98	1115	0.993646	37138903
SRR14463200	PRJNA716985	AMPLICON	SAMN18966015	SRX10813375	SARS-CoV-2/Human/USA/TX-CDC-22357150/2021	Illumina MiSeq	PAIRED	RT-PCR	VIRAL RNA	Severe acute respiratory syndrome coronavirus 2	Homo sapiens	ILLUMINA	2021-02-23	United States	North America	25	1545.81	1383	0.986791	46224336
SRR14463201	PRJNA716985	AMPLICON	SAMN18987456	SRX10813374	SARS-CoV-2/Human/USA/NM-CDC-22357149/2021	Illumina MiSeq	PAIRED	RT-PCR	VIRAL RNA	Severe acute respiratory syndrome coronavirus 2	Homo sapiens	ILLUMINA	2021-02-22	United States	North America	30	1136.65	1041	0.995954	33989300
SRR14463202	PRJNA716985	AMPLICON	SAMN18987692	SRX10813373	SARS-CoV-2/Human/USA/FL-CDC-22357148/2021	Illumina MiSeq	PAIRED	RT-PCR	VIRAL RNA	Severe acute respiratory syndrome coronavirus 2	Homo sapiens	ILLUMINA	2021-02-24	United States	North America	40	418.089	359	0.937765	12502121
SRR14463203	PRJNA716985	AMPLICON	SAMN18966016	SRX10813372	SARS-CoV-2/Human/USA/TX-CDC-22357138/2021	Illumina MiSeq	PAIRED	RT-PCR	VIRAL RNA	Severe acute respiratory syndrome coronavirus 2	Homo sapiens	ILLUMINA	2021-02-23	United States	North America	25	766.411	524	0.968532	22917981
SRR14463204	PRJNA716985	AMPLICON	SAMN18966017	SRX10813371	SARS-CoV-2/Human/USA/TX-CDC-22357112/2021	Illumina MiSeq	PAIRED	RT-PCR	VIRAL RNA	Severe acute respiratory syndrome coronavirus 2	Homo sapiens	ILLUMINA	2021-02-23	United States	North America	28	1504.52	1314	0.995954	44989562
SRR14463205	PRJNA716985	AMPLICON	SAMN18966018	SRX10813370	SARS-CoV-2/Human/USA/TX-CDC-22357070/2021	Illumina MiSeq	PAIRED	RT-PCR	VIRAL RNA	Severe acute respiratory syndrome coronavirus 2	Homo sapiens	ILLUMINA	2021-02-23	United States	North America	31	1197.3	1060	0.995954	35802887
SRR14463206	PRJNA716985	AMPLICON	SAMN18987655	SRX10813369	SARS-CoV-2/Human/USA/LA-CDC-22357002/2021	Illumina MiSeq	PAIRED	RT-PCR	VIRAL RNA	Severe acute respiratory syndrome coronavirus 2	Homo sapiens	ILLUMINA	2021-02-23	United States	North America	43	1480.78	1333	0.995318	44279858
SRR14463207	PRJNA716985	AMPLICON	SAMN18966019	SRX10813368	SARS-CoV-2/Human/USA/TX-CDC-22356997/2021	Illumina MiSeq	PAIRED	RT-PCR	VIRAL RNA	Severe acute respiratory syndrome coronavirus 2	Homo sapiens	ILLUMINA	2021-02-22	United States	North America	34	1183.28	1013	0.980236	35383666
SRR14463208	PRJNA716985	AMPLICON	SAMN18966020	SRX10813367	SARS-CoV-2/Human/USA/TX-CDC-22356996/2021	Illumina MiSeq	PAIRED	RT-PCR	VIRAL RNA	Severe acute respiratory syndrome coronavirus 2	Homo sapiens	ILLUMINA	2021-02-23	United States	North America	31	3422.83	3064	0.995954	102352806
SRR14463209	PRJNA716985	AMPLICON	SAMN18987656	SRX10813366	SARS-CoV-2/Human/USA/LA-CDC-22356991/2021	Illumina MiSeq	PAIRED	RT-PCR	VIRAL RNA	Severe acute respiratory syndrome coronavirus 2	Homo sapiens	ILLUMINA	2021-02-23	United States	North America	27	1320.51	1040	0.960405	39487127
SRR14463210	PRJNA716985	AMPLICON	SAMN18966021	SRX10813365	SARS-CoV-2/Human/USA/TX-CDC-22356984/2021	Illumina MiSeq	PAIRED	RT-PCR	VIRAL RNA	Severe acute respiratory syndrome coronavirus 2	Homo sapiens	ILLUMINA	2021-02-22	United States	North America	130	58.0395	50	0.124001	1735554
SRR14463211	PRJNA716985	AMPLICON	SAMN18966022	SRX10813364	SARS-CoV-2/Human/USA/TX-CDC-22356957/2021	Illumina MiSeq	PAIRED	RT-PCR	VIRAL RNA	Severe acute respiratory syndrome coronavirus 2	Homo sapiens	ILLUMINA	2021-02-22	United States	North America	26	1446.46	989	0.993312	43253463
SRR14463212	PRJNA716985	AMPLICON	SAMN18966023	SRX10813363	SARS-CoV-2/Human/USA/TX-CDC-22356937/2021	Illumina MiSeq	PAIRED	RT-PCR	VIRAL RNA	Severe acute respiratory syndrome coronavirus 2	Homo sapiens	ILLUMINA	2021-02-22	United States	North America	35	1958.93	1325	0.99184	58577775
SRR14463213	PRJNA716985	AMPLICON	SAMN18966024	SRX10813362	SARS-CoV-2/Human/USA/TX-CDC-22356936/2021	Illumina MiSeq	PAIRED	RT-PCR	VIRAL RNA	Severe acute respiratory syndrome coronavirus 2	Homo sapiens	ILLUMINA	2021-02-23	United States	North America	46	1464.11	1293	0.991874	43781297
SRR14463214	PRJNA716985	AMPLICON	SAMN18966025	SRX10813361	SARS-CoV-2/Human/USA/TX-CDC-22356902/2021	Illumina MiSeq	PAIRED	RT-PCR	VIRAL RNA	Severe acute respiratory syndrome coronavirus 2	Homo sapiens	ILLUMINA	2021-02-23	United States	North America	31	1002.55	901	0.994315	29979132
SRR14463215	PRJNA716985	AMPLICON	SAMN18966026	SRX10813360	SARS-CoV-2/Human/USA/TX-CDC-22356900/2021	Illumina MiSeq	PAIRED	RT-PCR	VIRAL RNA	Severe acute respiratory syndrome coronavirus 2	Homo sapiens	ILLUMINA	2021-02-24	United States	North America	44	1436.35	1338	0.987292	42951202
SRR14463216	PRJNA716985	AMPLICON	SAMN18987527	SRX10813359	SARS-CoV-2/Human/USA/MS-CDC-22356897/2021	Illumina MiSeq	PAIRED	RT-PCR	VIRAL RNA	Severe acute respiratory syndrome coronavirus 2	Homo sapiens	ILLUMINA	2021-02-24	United States	North America	35	1245.63	1109	0.995954	37248171
SRR14463217	PRJNA716985	AMPLICON	SAMN18966027	SRX10813358	SARS-CoV-2/Human/USA/TX-CDC-22356887/2021	Illumina MiSeq	PAIRED	RT-PCR	VIRAL RNA	Severe acute respiratory syndrome coronavirus 2	Homo sapiens	ILLUMINA	2021-02-22	United States	North America	54	339.735	306	0.964886	10159085
SRR14463218	PRJNA716985	AMPLICON	SAMN18966028	SRX10813357	SARS-CoV-2/Human/USA/TX-CDC-22356881/2021	Illumina MiSeq	PAIRED	RT-PCR	VIRAL RNA	Severe acute respiratory syndrome coronavirus 2	Homo sapiens	ILLUMINA	2021-02-22	United States	North America	31	1358.87	1235	0.995954	40634363
SRR14463219	PRJNA716985	AMPLICON	SAMN18987457	SRX10813356	SARS-CoV-2/Human/USA/NM-CDC-22356875/2021	Illumina MiSeq	PAIRED	RT-PCR	VIRAL RNA	Severe acute respiratory syndrome coronavirus 2	Homo sapiens	ILLUMINA	2021-02-23	United States	North America	45	944.974	699	0.983446	28257569
SRR14463220	PRJNA716985	AMPLICON	SAMN18966029	SRX10813355	SARS-CoV-2/Human/USA/TX-CDC-22356867/2021	Illumina MiSeq	PAIRED	RT-PCR	VIRAL RNA	Severe acute respiratory syndrome coronavirus 2	Homo sapiens	ILLUMINA	2021-02-23	United States	North America	26	2995.33	2648	0.995954	89569301
SRR14463221	PRJNA716985	AMPLICON	SAMN18987657	SRX10813354	SARS-CoV-2/Human/USA/LA-CDC-22356864/2021	Illumina MiSeq	PAIRED	RT-PCR	VIRAL RNA	Severe acute respiratory syndrome coronavirus 2	Homo sapiens	ILLUMINA	2021-02-24	United States	North America	49	1624.68	1466	0.995318	48582884
SRR14463222	PRJNA716985	AMPLICON	SAMN18987658	SRX10813353	SARS-CoV-2/Human/USA/LA-CDC-22356856/2021	Illumina MiSeq	PAIRED	RT-PCR	VIRAL RNA	Severe acute respiratory syndrome coronavirus 2	Homo sapiens	ILLUMINA	2021-02-23	United States	North America	45	1518.01	1368	0.995318	45393001
SRR14463223	PRJNA716985	AMPLICON	SAMN18966030	SRX10813352	SARS-CoV-2/Human/USA/TX-CDC-22356804/2021	Illumina MiSeq	PAIRED	RT-PCR	VIRAL RNA	Severe acute respiratory syndrome coronavirus 2	Homo sapiens	ILLUMINA	2021-02-22	United States	North America	36	1604.1	1495	0.985988	47967514
SRR14463224	PRJNA716985	AMPLICON	SAMN18966031	SRX10813351	SARS-CoV-2/Human/USA/TX-CDC-22356791/2021	Illumina MiSeq	PAIRED	RT-PCR	VIRAL RNA	Severe acute respiratory syndrome coronavirus 2	Homo sapiens	ILLUMINA	2021-02-23	United States	North America	37	427.083	374	0.974217	12771054
SRR14463225	PRJNA716985	AMPLICON	SAMN18966032	SRX10813350	SARS-CoV-2/Human/USA/TX-CDC-22356789/2021	Illumina MiSeq	PAIRED	RT-PCR	VIRAL RNA	Severe acute respiratory syndrome coronavirus 2	Homo sapiens	ILLUMINA	2021-02-23	United States	North America	26	224.16	197	0.85376	6703059
SRR14463226	PRJNA716985	AMPLICON	SAMN18966033	SRX10813349	SARS-CoV-2/Human/USA/TX-CDC-22356787/2021	Illumina MiSeq	PAIRED	RT-PCR	VIRAL RNA	Severe acute respiratory syndrome coronavirus 2	Homo sapiens	ILLUMINA	2021-02-22	United States	North America	34	1964.39	1791	0.97736	58741158
SRR14463227	PRJNA716985	AMPLICON	SAMN18966034	SRX10813348	SARS-CoV-2/Human/USA/TX-CDC-22356786/2021	Illumina MiSeq	PAIRED	RT-PCR	VIRAL RNA	Severe acute respiratory syndrome coronavirus 2	Homo sapiens	ILLUMINA	2021-02-22	United States	North America	48	1115.85	981	0.984216	33367226
SRR14463228	PRJNA716985	AMPLICON	SAMN18966035	SRX10813347	SARS-CoV-2/Human/USA/TX-CDC-22356774/2021	Illumina MiSeq	PAIRED	RT-PCR	VIRAL RNA	Severe acute respiratory syndrome coronavirus 2	Homo sapiens	ILLUMINA	2021-02-22	United States	North America	34	3780.56	3343	0.995954	113050074
SRR14463229	PRJNA716985	AMPLICON	SAMN18966036	SRX10813346	SARS-CoV-2/Human/USA/TX-CDC-22356746/2021	Illumina MiSeq	PAIRED	RT-PCR	VIRAL RNA	Severe acute respiratory syndrome coronavirus 2	Homo sapiens	ILLUMINA	2021-02-23	United States	North America	40	1443.28	1330	0.995619	43158277
SRR14463230	PRJNA716985	AMPLICON	SAMN18987680	SRX10813345	SARS-CoV-2/Human/USA/GA-CDC-22356729/2021	Illumina MiSeq	PAIRED	RT-PCR	VIRAL RNA	Severe acute respiratory syndrome coronavirus 2	Homo sapiens	ILLUMINA	2021-02-23	United States	North America	46	493.377	345	0.866334	14753440
SRR14463231	PRJNA716985	AMPLICON	SAMN18966204	SRX10813344	SARS-CoV-2/Human/USA/OH-CDC-22356728/2021	Illumina MiSeq	PAIRED	RT-PCR	VIRAL RNA	Severe acute respiratory syndrome coronavirus 2	Homo sapiens	ILLUMINA	2021-02-23	United States	North America	72	549.645	196	0.645888	16436045
SRR14463232	PRJNA716985	AMPLICON	SAMN18966205	SRX10813343	SARS-CoV-2/Human/USA/OH-CDC-22356725/2021	Illumina MiSeq	PAIRED	RT-PCR	VIRAL RNA	Severe acute respiratory syndrome coronavirus 2	Homo sapiens	ILLUMINA	2021-02-23	United States	North America	32	1371.15	936	0.954821	41001644
SRR14463233	PRJNA716985	AMPLICON	SAMN18987693	SRX10813342	SARS-CoV-2/Human/USA/FL-CDC-22356722/2021	Illumina MiSeq	PAIRED	RT-PCR	VIRAL RNA	Severe acute respiratory syndrome coronavirus 2	Homo sapiens	ILLUMINA	2021-02-23	United States	North America	30	1847.31	1601	0.991907	55240058
SRR14463234	PRJNA716985	AMPLICON	SAMN18966123	SRX10813341	SARS-CoV-2/Human/USA/TN-CDC-22356717/2021	Illumina MiSeq	PAIRED	RT-PCR	VIRAL RNA	Severe acute respiratory syndrome coronavirus 2	Homo sapiens	ILLUMINA	2021-02-22	United States	North America	33	1442.53	1260	0.995954	43136007
SRR14463235	PRJNA716985	AMPLICON	SAMN18965938	SRX10813340	SARS-CoV-2/Human/USA/WV-CDC-22356715/2021	Illumina MiSeq	PAIRED	RT-PCR	VIRAL RNA	Severe acute respiratory syndrome coronavirus 2	Homo sapiens	ILLUMINA	2021-02-22	United States	North America	27	1048.19	847	0.990469	31343930
SRR14463236	PRJNA716985	AMPLICON	SAMN18965939	SRX10813339	SARS-CoV-2/Human/USA/WV-CDC-22356709/2021	Illumina MiSeq	PAIRED	RT-PCR	VIRAL RNA	Severe acute respiratory syndrome coronavirus 2	Homo sapiens	ILLUMINA	2021-02-23	United States	North America	29	1266.28	1126	0.986757	37865443
SRR14463237	PRJNA716985	AMPLICON	SAMN18987394	SRX10813338	SARS-CoV-2/Human/USA/NV-CDC-22356705/2021	Illumina MiSeq	PAIRED	RT-PCR	VIRAL RNA	Severe acute respiratory syndrome coronavirus 2	Homo sapiens	ILLUMINA	2021-02-22	United States	North America	39	650.189	508	0.986791	19442594
SRR14463238	PRJNA716985	AMPLICON	SAMN18987395	SRX10813337	SARS-CoV-2/Human/USA/NV-CDC-22356689/2021	Illumina MiSeq	PAIRED	RT-PCR	VIRAL RNA	Severe acute respiratory syndrome coronavirus 2	Homo sapiens	ILLUMINA	2021-02-21	United States	North America	33	1393.51	1276	0.986791	41670118
SRR14463239	PRJNA716985	AMPLICON	SAMN18966206	SRX10813336	SARS-CoV-2/Human/USA/OH-CDC-22356686/2021	Illumina MiSeq	PAIRED	RT-PCR	VIRAL RNA	Severe acute respiratory syndrome coronavirus 2	Homo sapiens	ILLUMINA	2021-02-23	United States	North America	27	2605.35	2263	0.995954	77907777
SRR14463240	PRJNA716985	AMPLICON	SAMN18987659	SRX10813335	SARS-CoV-2/Human/USA/LA-CDC-22356679/2021	Illumina MiSeq	PAIRED	RT-PCR	VIRAL RNA	Severe acute respiratory syndrome coronavirus 2	Homo sapiens	ILLUMINA	2021-02-23	United States	North America	32	773.235	528	0.940641	23122052
SRR14463241	PRJNA716985	AMPLICON	SAMN18987396	SRX10813334	SARS-CoV-2/Human/USA/NV-CDC-22356678/2021	Illumina MiSeq	PAIRED	RT-PCR	VIRAL RNA	Severe acute respiratory syndrome coronavirus 2	Homo sapiens	ILLUMINA	2021-02-22	United States	North America	26	1274.56	879	0.977293	38113095
SRR14463242	PRJNA716985	AMPLICON	SAMN18987397	SRX10813333	SARS-CoV-2/Human/USA/NV-CDC-22356677/2021	Illumina MiSeq	PAIRED	RT-PCR	VIRAL RNA	Severe acute respiratory syndrome coronavirus 2	Homo sapiens	ILLUMINA	2021-02-22	United States	North America	22	1081.47	943	0.995954	32339177
SRR14463243	PRJNA716985	AMPLICON	SAMN18987398	SRX10813332	SARS-CoV-2/Human/USA/NV-CDC-22356666/2021	Illumina MiSeq	PAIRED	RT-PCR	VIRAL RNA	Severe acute respiratory syndrome coronavirus 2	Homo sapiens	ILLUMINA	2021-02-22	United States	North America	30	833.765	664	0.943785	24932071
SRR14463244	PRJNA716985	AMPLICON	SAMN18987399	SRX10813331	SARS-CoV-2/Human/USA/NV-CDC-22356660/2021	Illumina MiSeq	PAIRED	RT-PCR	VIRAL RNA	Severe acute respiratory syndrome coronavirus 2	Homo sapiens	ILLUMINA	2021-02-23	United States	North America	49	829.245	714	0.991305	24796923
SRR14463245	PRJNA716985	AMPLICON	SAMN18987400	SRX10813330	SARS-CoV-2/Human/USA/NV-CDC-22356620/2021	Illumina MiSeq	PAIRED	RT-PCR	VIRAL RNA	Severe acute respiratory syndrome coronavirus 2	Homo sapiens	ILLUMINA	2021-02-22	United States	North America	40	1231.91	1150	0.978798	36837941
SRR14463246	PRJNA716985	AMPLICON	SAMN18987401	SRX10813329	SARS-CoV-2/Human/USA/NV-CDC-22356618/2021	Illumina MiSeq	PAIRED	RT-PCR	VIRAL RNA	Severe acute respiratory syndrome coronavirus 2	Homo sapiens	ILLUMINA	2021-02-22	United States	North America	27	2009.36	1738	0.986791	60085746
SRR14463247	PRJNA716985	AMPLICON	SAMN18987402	SRX10813328	SARS-CoV-2/Human/USA/NV-CDC-22356592/2021	Illumina MiSeq	PAIRED	RT-PCR	VIRAL RNA	Severe acute respiratory syndrome coronavirus 2	Homo sapiens	ILLUMINA	2021-02-22	United States	North America	48	1728.76	1409	0.910176	51695148
SRR14463248	PRJNA716985	AMPLICON	SAMN18987403	SRX10813327	SARS-CoV-2/Human/USA/NV-CDC-22356583/2021	Illumina MiSeq	PAIRED	RT-PCR	VIRAL RNA	Severe acute respiratory syndrome coronavirus 2	Homo sapiens	ILLUMINA	2021-02-22	United States	North America	28	1629.29	1475	0.995954	48720570
SRR14463249	PRJNA716985	AMPLICON	SAMN18987404	SRX10813326	SARS-CoV-2/Human/USA/NV-CDC-22356575/2021	Illumina MiSeq	PAIRED	RT-PCR	VIRAL RNA	Severe acute respiratory syndrome coronavirus 2	Homo sapiens	ILLUMINA	2021-02-23	United States	North America	24	702.199	564	0.97308	20997864
SRR14463250	PRJNA716985	AMPLICON	SAMN18987821	SRX10813325	SARS-CoV-2/Human/USA/CA-CDC-22356552/2021	Illumina MiSeq	PAIRED	RT-PCR	VIRAL RNA	Severe acute respiratory syndrome coronavirus 2	Homo sapiens	ILLUMINA	2021-02-24	United States	North America	33	1230	1081	0.978698	36780721
SRR14463251	PRJNA716985	AMPLICON	SAMN18987405	SRX10813324	SARS-CoV-2/Human/USA/NV-CDC-22356539/2021	Illumina MiSeq	PAIRED	RT-PCR	VIRAL RNA	Severe acute respiratory syndrome coronavirus 2	Homo sapiens	ILLUMINA	2021-02-22	United States	North America	31	2178.64	1853	0.986791	65147835
SRR14463252	PRJNA716985	AMPLICON	SAMN18987406	SRX10813323	SARS-CoV-2/Human/USA/NV-CDC-22356534/2021	Illumina MiSeq	PAIRED	RT-PCR	VIRAL RNA	Severe acute respiratory syndrome coronavirus 2	Homo sapiens	ILLUMINA	2021-02-21	United States	North America	44	1084.38	774	0.925258	32426257
SRR14463253	PRJNA716985	AMPLICON	SAMN18987407	SRX10813322	SARS-CoV-2/Human/USA/NV-CDC-22356533/2021	Illumina MiSeq	PAIRED	RT-PCR	VIRAL RNA	Severe acute respiratory syndrome coronavirus 2	Homo sapiens	ILLUMINA	2021-02-22	United States	North America	36	2924.36	2567	0.986791	87447246
SRR14463254	PRJNA716985	AMPLICON	SAMN18987408	SRX10813321	SARS-CoV-2/Human/USA/NV-CDC-22356460/2021	Illumina MiSeq	PAIRED	RT-PCR	VIRAL RNA	Severe acute respiratory syndrome coronavirus 2	Homo sapiens	ILLUMINA	2021-02-23	United States	North America	35	2118.86	1852	0.986791	63360172
SRR14463255	PRJNA716985	AMPLICON	SAMN18987409	SRX10813320	SARS-CoV-2/Human/USA/NV-CDC-22356456/2021	Illumina MiSeq	PAIRED	RT-PCR	VIRAL RNA	Severe acute respiratory syndrome coronavirus 2	Homo sapiens	ILLUMINA	2021-02-23	United States	North America	34	1252.78	1083	0.986791	37461915
SRR14463256	PRJNA716985	AMPLICON	SAMN18987822	SRX10813319	SARS-CoV-2/Human/USA/CA-CDC-22356452/2021	Illumina MiSeq	PAIRED	RT-PCR	VIRAL RNA	Severe acute respiratory syndrome coronavirus 2	Homo sapiens	ILLUMINA	2021-02-24	United States	North America	70	213.524	166	0.680868	6385013
SRR14463257	PRJNA716985	AMPLICON	SAMN18987410	SRX10813318	SARS-CoV-2/Human/USA/NV-CDC-22356446/2021	Illumina MiSeq	PAIRED	RT-PCR	VIRAL RNA	Severe acute respiratory syndrome coronavirus 2	Homo sapiens	ILLUMINA	2021-02-22	United States	North America	34	1270.56	1130	0.995954	37993468
SRR14463258	PRJNA716985	AMPLICON	SAMN18966217	SRX10813317	SARS-CoV-2/Human/USA/NY-CDC-22356434/2021	Illumina MiSeq	PAIRED	RT-PCR	VIRAL RNA	Severe acute respiratory syndrome coronavirus 2	Homo sapiens	ILLUMINA	2021-02-19	United States	North America	40	1104.07	965	0.985754	33015050
SRR14463259	PRJNA716985	AMPLICON	SAMN18987411	SRX10813316	SARS-CoV-2/Human/USA/NV-CDC-22356417/2021	Illumina MiSeq	PAIRED	RT-PCR	VIRAL RNA	Severe acute respiratory syndrome coronavirus 2	Homo sapiens	ILLUMINA	2021-02-23	United States	North America	42	3894.62	3520	0.976992	116460870
SRR14463260	PRJNA716985	AMPLICON	SAMN18987412	SRX10813315	SARS-CoV-2/Human/USA/NV-CDC-22356372/2021	Illumina MiSeq	PAIRED	RT-PCR	VIRAL RNA	Severe acute respiratory syndrome coronavirus 2	Homo sapiens	ILLUMINA	2021-02-23	United States	North America	32	1518.78	1343	0.986791	45416084
SRR14463261	PRJNA716985	AMPLICON	SAMN18987413	SRX10813314	SARS-CoV-2/Human/USA/NV-CDC-22356357/2021	Illumina MiSeq	PAIRED	RT-PCR	VIRAL RNA	Severe acute respiratory syndrome coronavirus 2	Homo sapiens	ILLUMINA	2021-02-23	United States	North America	36	3834.94	3508	0.986322	114676073
SRR14463262	PRJNA716985	AMPLICON	SAMN18987414	SRX10813313	SARS-CoV-2/Human/USA/NV-CDC-22356354/2021	Illumina MiSeq	PAIRED	RT-PCR	VIRAL RNA	Severe acute respiratory syndrome coronavirus 2	Homo sapiens	ILLUMINA	2021-02-22	United States	North America	32	2481.54	2066	0.986791	74205351
SRR14463263	PRJNA716985	AMPLICON	SAMN18987415	SRX10813312	SARS-CoV-2/Human/USA/NV-CDC-22356348/2021	Illumina MiSeq	PAIRED	RT-PCR	VIRAL RNA	Severe acute respiratory syndrome coronavirus 2	Homo sapiens	ILLUMINA	2021-02-22	United States	North America	35	1279.37	1128	0.99495	38257126
SRR14463264	PRJNA716985	AMPLICON	SAMN18987416	SRX10813311	SARS-CoV-2/Human/USA/NV-CDC-22356347/2021	Illumina MiSeq	PAIRED	RT-PCR	VIRAL RNA	Severe acute respiratory syndrome coronavirus 2	Homo sapiens	ILLUMINA	2021-02-21	United States	North America	32	1913.9	1469	0.986791	57231394
SRR14463265	PRJNA716985	AMPLICON	SAMN18987417	SRX10813310	SARS-CoV-2/Human/USA/NV-CDC-22356270/2021	Illumina MiSeq	PAIRED	RT-PCR	VIRAL RNA	Severe acute respiratory syndrome coronavirus 2	Homo sapiens	ILLUMINA	2021-02-22	United States	North America	39	2299.86	2066	0.977929	68772838
SRR14463266	PRJNA716985	AMPLICON	SAMN18987418	SRX10813309	SARS-CoV-2/Human/USA/NV-CDC-22356269/2021	Illumina MiSeq	PAIRED	RT-PCR	VIRAL RNA	Severe acute respiratory syndrome coronavirus 2	Homo sapiens	ILLUMINA	2021-02-23	United States	North America	31	1356.77	1167	0.986791	40571553
SRR14463267	PRJNA716985	AMPLICON	SAMN18987419	SRX10813308	SARS-CoV-2/Human/USA/NV-CDC-22356252/2021	Illumina MiSeq	PAIRED	RT-PCR	VIRAL RNA	Severe acute respiratory syndrome coronavirus 2	Homo sapiens	ILLUMINA	2021-02-22	United States	North America	33	699.559	634	0.986623	20918921
SRR14463268	PRJNA716985	AMPLICON	SAMN18987420	SRX10813307	SARS-CoV-2/Human/USA/NV-CDC-22356240/2021	Illumina MiSeq	PAIRED	RT-PCR	VIRAL RNA	Severe acute respiratory syndrome coronavirus 2	Homo sapiens	ILLUMINA	2021-02-23	United States	North America	54	467.483	354	0.829917	13979138
SRR14463269	PRJNA716985	AMPLICON	SAMN18987823	SRX10813306	SARS-CoV-2/Human/USA/CA-CDC-22356239/2021	Illumina MiSeq	PAIRED	RT-PCR	VIRAL RNA	Severe acute respiratory syndrome coronavirus 2	Homo sapiens	ILLUMINA	2021-02-23	United States	North America	29	1293.36	1128	0.986791	38675280
SRR14463270	PRJNA716985	AMPLICON	SAMN18987824	SRX10813305	SARS-CoV-2/Human/USA/CA-CDC-22356192/2021	Illumina MiSeq	PAIRED	RT-PCR	VIRAL RNA	Severe acute respiratory syndrome coronavirus 2	Homo sapiens	ILLUMINA	2021-02-24	United States	North America	36	666.755	593	0.992844	19937962
SRR14463271	PRJNA716985	AMPLICON	SAMN18987421	SRX10813304	SARS-CoV-2/Human/USA/NV-CDC-22356126/2021	Illumina MiSeq	PAIRED	RT-PCR	VIRAL RNA	Severe acute respiratory syndrome coronavirus 2	Homo sapiens	ILLUMINA	2021-02-21	United States	North America	32	2836.96	2501	0.986791	84833753
SRR14463272	PRJNA716985	AMPLICON	SAMN18987422	SRX10813303	SARS-CoV-2/Human/USA/NV-CDC-22356043/2021	Illumina MiSeq	PAIRED	RT-PCR	VIRAL RNA	Severe acute respiratory syndrome coronavirus 2	Homo sapiens	ILLUMINA	2021-02-23	United States	North America	36	1084.87	788	0.932014	32440725
SRR14463273	PRJNA716985	AMPLICON	SAMN18987423	SRX10813302	SARS-CoV-2/Human/USA/NV-CDC-22356042/2021	Illumina MiSeq	PAIRED	RT-PCR	VIRAL RNA	Severe acute respiratory syndrome coronavirus 2	Homo sapiens	ILLUMINA	2021-02-23	United States	North America	36	710.365	643	0.974183	21242058
SRR14463274	PRJNA716985	AMPLICON	SAMN18987424	SRX10813301	SARS-CoV-2/Human/USA/NV-CDC-22356034/2021	Illumina MiSeq	PAIRED	RT-PCR	VIRAL RNA	Severe acute respiratory syndrome coronavirus 2	Homo sapiens	ILLUMINA	2021-02-22	United States	North America	30	2019.5	1748	0.995954	60389258
SRR14463275	PRJNA716985	AMPLICON	SAMN18987825	SRX10813300	SARS-CoV-2/Human/USA/CA-CDC-22356029/2021	Illumina MiSeq	PAIRED	RT-PCR	VIRAL RNA	Severe acute respiratory syndrome coronavirus 2	Homo sapiens	ILLUMINA	2021-02-24	United States	North America	35	1765.31	1396	0.97823	52787933
SRR14463276	PRJNA716985	AMPLICON	SAMN18987425	SRX10813299	SARS-CoV-2/Human/USA/NV-CDC-22356003/2021	Illumina MiSeq	PAIRED	RT-PCR	VIRAL RNA	Severe acute respiratory syndrome coronavirus 2	Homo sapiens	ILLUMINA	2021-02-23	United States	North America	29	1288.51	1103	0.995954	38530194
SRR14463277	PRJNA716985	AMPLICON	SAMN18987426	SRX10813298	SARS-CoV-2/Human/USA/NV-CDC-22355996/2021	Illumina MiSeq	PAIRED	RT-PCR	VIRAL RNA	Severe acute respiratory syndrome coronavirus 2	Homo sapiens	ILLUMINA	2021-02-23	United States	North America	42	1080.38	868	0.984951	32306695
SRR14463278	PRJNA716985	AMPLICON	SAMN18987427	SRX10813297	SARS-CoV-2/Human/USA/NV-CDC-22355989/2021	Illumina MiSeq	PAIRED	RT-PCR	VIRAL RNA	Severe acute respiratory syndrome coronavirus 2	Homo sapiens	ILLUMINA	2021-02-22	United States	North America	39	1510.11	1355	0.981172	45156815
SRR14463279	PRJNA716985	AMPLICON	SAMN18987428	SRX10813296	SARS-CoV-2/Human/USA/NV-CDC-22355970/2021	Illumina MiSeq	PAIRED	RT-PCR	VIRAL RNA	Severe acute respiratory syndrome coronavirus 2	Homo sapiens	ILLUMINA	2021-02-23	United States	North America	54	877.089	465	0.83724	26227607
SRR14463280	PRJNA716985	AMPLICON	SAMN18987429	SRX10813295	SARS-CoV-2/Human/USA/NV-CDC-22355969/2021	Illumina MiSeq	PAIRED	RT-PCR	VIRAL RNA	Severe acute respiratory syndrome coronavirus 2	Homo sapiens	ILLUMINA	2021-02-23	United States	North America	35	1414.19	1263	0.986791	42288523
SRR14463281	PRJNA716985	AMPLICON	SAMN18987826	SRX10813294	SARS-CoV-2/Human/USA/CA-CDC-22355968/2021	Illumina MiSeq	PAIRED	RT-PCR	VIRAL RNA	Severe acute respiratory syndrome coronavirus 2	Homo sapiens	ILLUMINA	2021-02-24	United States	North America	43	817.095	565	0.947564	24433594
SRR14463282	PRJNA716985	AMPLICON	SAMN18987430	SRX10813293	SARS-CoV-2/Human/USA/NV-CDC-22355966/2021	Illumina MiSeq	PAIRED	RT-PCR	VIRAL RNA	Severe acute respiratory syndrome coronavirus 2	Homo sapiens	ILLUMINA	2021-02-22	United States	North America	35	1558.24	1114	0.961776	46595941
SRR14463283	PRJNA716985	AMPLICON	SAMN18987431	SRX10813292	SARS-CoV-2/Human/USA/NV-CDC-22355963/2021	Illumina MiSeq	PAIRED	RT-PCR	VIRAL RNA	Severe acute respiratory syndrome coronavirus 2	Homo sapiens	ILLUMINA	2021-02-22	United States	North America	37	1450.92	1302	0.986791	43387007
SRR14463284	PRJNA716985	AMPLICON	SAMN18987432	SRX10813291	SARS-CoV-2/Human/USA/NV-CDC-22355918/2021	Illumina MiSeq	PAIRED	RT-PCR	VIRAL RNA	Severe acute respiratory syndrome coronavirus 2	Homo sapiens	ILLUMINA	2021-02-23	United States	North America	60	421.121	327	0.853727	12592782
SRR14463285	PRJNA716985	AMPLICON	SAMN18987433	SRX10813290	SARS-CoV-2/Human/USA/NV-CDC-22355908/2021	Illumina MiSeq	PAIRED	RT-PCR	VIRAL RNA	Severe acute respiratory syndrome coronavirus 2	Homo sapiens	ILLUMINA	2021-02-23	United States	North America	36	1152.9	793	0.945624	34475199
SRR14463286	PRJNA716985	AMPLICON	SAMN18987434	SRX10813289	SARS-CoV-2/Human/USA/NV-CDC-22355706/2021	Illumina MiSeq	PAIRED	RT-PCR	VIRAL RNA	Severe acute respiratory syndrome coronavirus 2	Homo sapiens	ILLUMINA	2021-02-23	United States	North America	41	343.347	293	0.86172	10267112
SRR14463287	PRJNA716985	AMPLICON	SAMN18987435	SRX10813288	SARS-CoV-2/Human/USA/NV-CDC-22355691/2021	Illumina MiSeq	PAIRED	RT-PCR	VIRAL RNA	Severe acute respiratory syndrome coronavirus 2	Homo sapiens	ILLUMINA	2021-02-23	United States	North America	32	1318.64	1084	0.982276	39431254
SRR14463288	PRJNA716985	AMPLICON	SAMN18987436	SRX10813287	SARS-CoV-2/Human/USA/NV-CDC-22355687/2021	Illumina MiSeq	PAIRED	RT-PCR	VIRAL RNA	Severe acute respiratory syndrome coronavirus 2	Homo sapiens	ILLUMINA	2021-02-23	United States	North America	29	1864.82	1500	0.963348	55763676
SRR14463289	PRJNA716985	AMPLICON	SAMN18987437	SRX10813286	SARS-CoV-2/Human/USA/NV-CDC-22355651/2021	Illumina MiSeq	PAIRED	RT-PCR	VIRAL RNA	Severe acute respiratory syndrome coronavirus 2	Homo sapiens	ILLUMINA	2021-02-22	United States	North America	28	1454.48	1323	0.986791	43493458
SRR14463290	PRJNA716985	AMPLICON	SAMN18987438	SRX10813285	SARS-CoV-2/Human/USA/NV-CDC-22355649/2021	Illumina MiSeq	PAIRED	RT-PCR	VIRAL RNA	Severe acute respiratory syndrome coronavirus 2	Homo sapiens	ILLUMINA	2021-02-23	United States	North America	42	1073.05	957	0.986791	32087270
SRR14463291	PRJNA716985	AMPLICON	SAMN18987827	SRX10813284	SARS-CoV-2/Human/USA/CA-CDC-22355612/2021	Illumina MiSeq	PAIRED	RT-PCR	VIRAL RNA	Severe acute respiratory syndrome coronavirus 2	Homo sapiens	ILLUMINA	2021-02-24	United States	North America	27	1693.33	1353	0.995954	50635675
SRR14463292	PRJNA716985	AMPLICON	SAMN18987660	SRX10813283	SARS-CoV-2/Human/USA/LA-CDC-22352639/2021	Illumina MiSeq	PAIRED	RT-PCR	VIRAL RNA	Severe acute respiratory syndrome coronavirus 2	Homo sapiens	ILLUMINA	2021-02-23	United States	North America	51	1304.89	1183	0.995318	39020054
SRR14463293	PRJNA716985	AMPLICON	SAMN18966037	SRX10813282	SARS-CoV-2/Human/USA/TX-CDC-22352638/2021	Illumina MiSeq	PAIRED	RT-PCR	VIRAL RNA	Severe acute respiratory syndrome coronavirus 2	Homo sapiens	ILLUMINA	2021-02-22	United States	North America	38	465.99	411	0.97017	13934499
SRR14463294	PRJNA716985	AMPLICON	SAMN18987895	SRX10813281	SARS-CoV-2/Human/USA/AZ-CDC-22319736/2021	Illumina MiSeq	PAIRED	RT-PCR	VIRAL RNA	Severe acute respiratory syndrome coronavirus 2	Homo sapiens	ILLUMINA	2021-02-21	United States	North America	30	1482.52	1327	0.995954	44331751
SRR14463295	PRJNA716985	AMPLICON	SAMN18987896	SRX10813280	SARS-CoV-2/Human/USA/AZ-CDC-22319679/2021	Illumina MiSeq	PAIRED	RT-PCR	VIRAL RNA	Severe acute respiratory syndrome coronavirus 2	Homo sapiens	ILLUMINA	2021-02-21	United States	North America	28	1594.74	1427	0.995954	47687657
SRR14463296	PRJNA716985	AMPLICON	SAMN18987897	SRX10813279	SARS-CoV-2/Human/USA/AZ-CDC-22318775/2021	Illumina MiSeq	PAIRED	RT-PCR	VIRAL RNA	Severe acute respiratory syndrome coronavirus 2	Homo sapiens	ILLUMINA	2021-02-20	United States	North America	34	1460.34	1312	0.995954	43668535
SRR14463297	PRJNA716985	AMPLICON	SAMN18987898	SRX10813278	SARS-CoV-2/Human/USA/AZ-CDC-22318756/2021	Illumina MiSeq	PAIRED	RT-PCR	VIRAL RNA	Severe acute respiratory syndrome coronavirus 2	Homo sapiens	ILLUMINA	2021-02-20	United States	North America	29	1121.49	1006	0.995954	33535989
SRR14463298	PRJNA716985	AMPLICON	SAMN18987899	SRX10813277	SARS-CoV-2/Human/USA/AZ-CDC-22318744/2021	Illumina MiSeq	PAIRED	RT-PCR	VIRAL RNA	Severe acute respiratory syndrome coronavirus 2	Homo sapiens	ILLUMINA	2021-02-20	United States	North America	21	1206.72	1050	0.995954	36084439
SRR14463299	PRJNA716985	AMPLICON	SAMN18987900	SRX10813276	SARS-CoV-2/Human/USA/AZ-CDC-22318735/2021	Illumina MiSeq	PAIRED	RT-PCR	VIRAL RNA	Severe acute respiratory syndrome coronavirus 2	Homo sapiens	ILLUMINA	2021-02-20	United States	North America	29	1211.88	1038	0.993278	36238780
SRR14463300	PRJNA716985	AMPLICON	SAMN18987901	SRX10813275	SARS-CoV-2/Human/USA/AZ-CDC-22318727/2021	Illumina MiSeq	PAIRED	RT-PCR	VIRAL RNA	Severe acute respiratory syndrome coronavirus 2	Homo sapiens	ILLUMINA	2021-02-20	United States	North America	26	1199.78	1044	0.995954	35877079
SRR14463301	PRJNA716985	AMPLICON	SAMN18987902	SRX10813274	SARS-CoV-2/Human/USA/AZ-CDC-22318696/2021	Illumina MiSeq	PAIRED	RT-PCR	VIRAL RNA	Severe acute respiratory syndrome coronavirus 2	Homo sapiens	ILLUMINA	2021-02-20	United States	North America	40	249.79	212	0.818045	7469467
SRR14463302	PRJNA716985	AMPLICON	SAMN18987903	SRX10813273	SARS-CoV-2/Human/USA/AZ-CDC-22318674/2021	Illumina MiSeq	PAIRED	RT-PCR	VIRAL RNA	Severe acute respiratory syndrome coronavirus 2	Homo sapiens	ILLUMINA	2021-02-20	United States	North America	27	1683.59	1488	0.986791	50344295
SRR14463303	PRJNA716985	AMPLICON	SAMN18987904	SRX10813272	SARS-CoV-2/Human/USA/AZ-CDC-22318660/2021	Illumina MiSeq	PAIRED	RT-PCR	VIRAL RNA	Severe acute respiratory syndrome coronavirus 2	Homo sapiens	ILLUMINA	2021-02-20	United States	North America	25	904.303	786	0.986791	27041361
SRR14463304	PRJNA716985	AMPLICON	SAMN18987905	SRX10813271	SARS-CoV-2/Human/USA/AZ-CDC-22318632/2021	Illumina MiSeq	PAIRED	RT-PCR	VIRAL RNA	Severe acute respiratory syndrome coronavirus 2	Homo sapiens	ILLUMINA	2021-02-20	United States	North America	24	1157.9	1025	0.986791	34624750
SRR14463305	PRJNA716985	AMPLICON	SAMN18987906	SRX10813270	SARS-CoV-2/Human/USA/AZ-CDC-22318631/2021	Illumina MiSeq	PAIRED	RT-PCR	VIRAL RNA	Severe acute respiratory syndrome coronavirus 2	Homo sapiens	ILLUMINA	2021-02-20	United States	North America	35	934.585	812	0.986791	27946909
SRR14463306	PRJNA716985	AMPLICON	SAMN18987907	SRX10813269	SARS-CoV-2/Human/USA/AZ-CDC-22318620/2021	Illumina MiSeq	PAIRED	RT-PCR	VIRAL RNA	Severe acute respiratory syndrome coronavirus 2	Homo sapiens	ILLUMINA	2021-02-20	United States	North America	34	1089.25	963	0.986791	32571782
SRR14463307	PRJNA716985	AMPLICON	SAMN18987908	SRX10813268	SARS-CoV-2/Human/USA/AZ-CDC-22318618/2021	Illumina MiSeq	PAIRED	RT-PCR	VIRAL RNA	Severe acute respiratory syndrome coronavirus 2	Homo sapiens	ILLUMINA	2021-02-20	United States	North America	32	1170.62	1058	0.980938	35005153
SRR14463308	PRJNA716985	AMPLICON	SAMN18987909	SRX10813267	SARS-CoV-2/Human/USA/AZ-CDC-22318608/2021	Illumina MiSeq	PAIRED	RT-PCR	VIRAL RNA	Severe acute respiratory syndrome coronavirus 2	Homo sapiens	ILLUMINA	2021-02-20	United States	North America	37	1405.45	1142	0.986791	42027104
SRR14463309	PRJNA716985	AMPLICON	SAMN18987910	SRX10813266	SARS-CoV-2/Human/USA/AZ-CDC-22318552/2021	Illumina MiSeq	PAIRED	RT-PCR	VIRAL RNA	Severe acute respiratory syndrome coronavirus 2	Homo sapiens	ILLUMINA	2021-02-20	United States	North America	22	1223.27	1077	0.986256	36579364
SRR14463310	PRJNA716985	AMPLICON	SAMN18987911	SRX10813265	SARS-CoV-2/Human/USA/AZ-CDC-22318541/2021	Illumina MiSeq	PAIRED	RT-PCR	VIRAL RNA	Severe acute respiratory syndrome coronavirus 2	Homo sapiens	ILLUMINA	2021-02-20	United States	North America	32	1153.18	1051	0.986791	34483575
SRR14463311	PRJNA716985	AMPLICON	SAMN18987912	SRX10813264	SARS-CoV-2/Human/USA/AZ-CDC-22318537/2021	Illumina MiSeq	PAIRED	RT-PCR	VIRAL RNA	Severe acute respiratory syndrome coronavirus 2	Homo sapiens	ILLUMINA	2021-02-20	United States	North America	32	1177.34	1039	0.98669	35206147
SRR14463312	PRJNA716985	AMPLICON	SAMN18987913	SRX10813263	SARS-CoV-2/Human/USA/AZ-CDC-22318536/2021	Illumina MiSeq	PAIRED	RT-PCR	VIRAL RNA	Severe acute respiratory syndrome coronavirus 2	Homo sapiens	ILLUMINA	2021-02-20	United States	North America	37	1316.57	960	0.986791	39369344
SRR14463313	PRJNA716985	AMPLICON	SAMN18987914	SRX10813262	SARS-CoV-2/Human/USA/AZ-CDC-22318534/2021	Illumina MiSeq	PAIRED	RT-PCR	VIRAL RNA	Severe acute respiratory syndrome coronavirus 2	Homo sapiens	ILLUMINA	2021-02-20	United States	North America	39	1427.52	1256	0.986791	42687230
SRR14463314	PRJNA716985	AMPLICON	SAMN18987684	SRX10813261	SARS-CoV-2/Human/USA/FL-CDC-22440109/2021	Illumina MiSeq	PAIRED	RT-PCR	VIRAL RNA	Severe acute respiratory syndrome coronavirus 2	Homo sapiens	ILLUMINA	2021-02-26	United States	North America	49	876.189	673	0.990737	26200676
SRR14463315	PRJNA716985	AMPLICON	SAMN18987685	SRX10813260	SARS-CoV-2/Human/USA/FL-CDC-22440098/2021	Illumina MiSeq	PAIRED	RT-PCR	VIRAL RNA	Severe acute respiratory syndrome coronavirus 2	Homo sapiens	ILLUMINA	2021-02-26	United States	North America	34	478.974	437	0.963415	14322746
SRR14463316	PRJNA716985	AMPLICON	SAMN18987722	SRX10813259	SARS-CoV-2/Human/USA/CT-CDC-22439996/2021	Illumina MiSeq	PAIRED	RT-PCR	VIRAL RNA	Severe acute respiratory syndrome coronavirus 2	Homo sapiens	ILLUMINA	2021-02-26	United States	North America	37	2286.46	1910	0.97843	68371907
SRR14463317	PRJNA716985	AMPLICON	SAMN18987723	SRX10813258	SARS-CoV-2/Human/USA/CT-CDC-22439986/2021	Illumina MiSeq	PAIRED	RT-PCR	VIRAL RNA	Severe acute respiratory syndrome coronavirus 2	Homo sapiens	ILLUMINA	2021-02-25	United States	North America	37	487.639	352	0.925827	14581864
SRR14463318	PRJNA716985	AMPLICON	SAMN18987558	SRX10813257	SARS-CoV-2/Human/USA/MA-CDC-22397293/2021	Illumina MiSeq	PAIRED	RT-PCR	VIRAL RNA	Severe acute respiratory syndrome coronavirus 2	Homo sapiens	ILLUMINA	2021-02-25	United States	North America	42	4034.36	3710	0.995519	120639606
SRR14463319	PRJNA716985	AMPLICON	SAMN18987559	SRX10813256	SARS-CoV-2/Human/USA/MA-CDC-22397266/2021	Illumina MiSeq	PAIRED	RT-PCR	VIRAL RNA	Severe acute respiratory syndrome coronavirus 2	Homo sapiens	ILLUMINA	2021-02-27	United States	North America	70	1221.4	951	0.94442	36523557
SRR14463320	PRJNA716985	AMPLICON	SAMN18987560	SRX10813255	SARS-CoV-2/Human/USA/MA-CDC-22397262/2021	Illumina MiSeq	PAIRED	RT-PCR	VIRAL RNA	Severe acute respiratory syndrome coronavirus 2	Homo sapiens	ILLUMINA	2021-02-23	United States	North America	88	1468.8	1260	0.977026	43921469
SRR14463321	PRJNA716985	AMPLICON	SAMN18987561	SRX10813254	SARS-CoV-2/Human/USA/MA-CDC-22397257/2021	Illumina MiSeq	PAIRED	RT-PCR	VIRAL RNA	Severe acute respiratory syndrome coronavirus 2	Homo sapiens	ILLUMINA	2021-02-25	United States	North America	29	1635.02	1446	0.977026	48891870
SRR14463322	PRJNA716985	AMPLICON	SAMN18987562	SRX10813253	SARS-CoV-2/Human/USA/MA-CDC-22397193/2021	Illumina MiSeq	PAIRED	RT-PCR	VIRAL RNA	Severe acute respiratory syndrome coronavirus 2	Homo sapiens	ILLUMINA	2021-02-25	United States	North America	35	1744.06	1534	0.986322	52152534
SRR14463323	PRJNA716985	AMPLICON	SAMN18987563	SRX10813252	SARS-CoV-2/Human/USA/MA-CDC-22397128/2021	Illumina MiSeq	PAIRED	RT-PCR	VIRAL RNA	Severe acute respiratory syndrome coronavirus 2	Homo sapiens	ILLUMINA	2021-02-25	United States	North America	37	1764.05	1605	0.978029	52750509
SRR14463324	PRJNA716985	AMPLICON	SAMN18987564	SRX10813251	SARS-CoV-2/Human/USA/MA-CDC-22397106/2021	Illumina MiSeq	PAIRED	RT-PCR	VIRAL RNA	Severe acute respiratory syndrome coronavirus 2	Homo sapiens	ILLUMINA	2021-02-24	United States	North America	36	1731.2	1523	0.995954	51768120
SRR14463325	PRJNA716985	AMPLICON	SAMN18987565	SRX10813250	SARS-CoV-2/Human/USA/MA-CDC-22397103/2021	Illumina MiSeq	PAIRED	RT-PCR	VIRAL RNA	Severe acute respiratory syndrome coronavirus 2	Homo sapiens	ILLUMINA	2021-02-24	United States	North America	101	267.898	226	0.795405	8010947
SRR14463326	PRJNA716985	AMPLICON	SAMN18987566	SRX10813249	SARS-CoV-2/Human/USA/MA-CDC-22397092/2021	Illumina MiSeq	PAIRED	RT-PCR	VIRAL RNA	Severe acute respiratory syndrome coronavirus 2	Homo sapiens	ILLUMINA	2021-02-24	United States	North America	99	116.188	99	0.495903	3474365
SRR14463327	PRJNA716985	AMPLICON	SAMN18987567	SRX10813248	SARS-CoV-2/Human/USA/MA-CDC-22397063/2021	Illumina MiSeq	PAIRED	RT-PCR	VIRAL RNA	Severe acute respiratory syndrome coronavirus 2	Homo sapiens	ILLUMINA	2021-02-24	United States	North America	125	1958.78	1801	0.986657	58573477
SRR14463328	PRJNA716985	AMPLICON	SAMN18987568	SRX10813247	SARS-CoV-2/Human/USA/MA-CDC-22397058/2021	Illumina MiSeq	PAIRED	RT-PCR	VIRAL RNA	Severe acute respiratory syndrome coronavirus 2	Homo sapiens	ILLUMINA	2021-02-24	United States	North America	48	1567.12	1379	0.995318	46861732
SRR14463329	PRJNA716985	AMPLICON	SAMN18987569	SRX10813246	SARS-CoV-2/Human/USA/MA-CDC-22396611/2021	Illumina MiSeq	PAIRED	RT-PCR	VIRAL RNA	Severe acute respiratory syndrome coronavirus 2	Homo sapiens	ILLUMINA	2021-02-24	United States	North America	35	668.524	477	0.954754	19990887
SRR14463330	PRJNA716985	AMPLICON	SAMN18987570	SRX10813245	SARS-CoV-2/Human/USA/MA-CDC-22396609/2021	Illumina MiSeq	PAIRED	RT-PCR	VIRAL RNA	Severe acute respiratory syndrome coronavirus 2	Homo sapiens	ILLUMINA	2021-02-24	United States	North America	37	1829.43	1585	0.986757	54705447
SRR14463331	PRJNA716985	AMPLICON	SAMN18987571	SRX10813244	SARS-CoV-2/Human/USA/MA-CDC-22396407/2021	Illumina MiSeq	PAIRED	RT-PCR	VIRAL RNA	Severe acute respiratory syndrome coronavirus 2	Homo sapiens	ILLUMINA	2021-02-24	United States	North America	33	957.882	823	0.977695	28643552
SRR14463332	PRJNA716985	AMPLICON	SAMN18987572	SRX10813243	SARS-CoV-2/Human/USA/MA-CDC-22396233/2021	Illumina MiSeq	PAIRED	RT-PCR	VIRAL RNA	Severe acute respiratory syndrome coronavirus 2	Homo sapiens	ILLUMINA	2021-02-24	United States	North America	32	1697.43	1489	0.994348	50758115
SRR14463333	PRJNA716985	AMPLICON	SAMN18966231	SRX10813242	SARS-CoV-2/Human/USA/NV-CDC-22396227/2021	Illumina MiSeq	PAIRED	RT-PCR	VIRAL RNA	Severe acute respiratory syndrome coronavirus 2	Homo sapiens	ILLUMINA	2021-02-24	United States	North America	41	1662.13	1300	0.950808	49702681
SRR14463334	PRJNA716985	AMPLICON	SAMN18966232	SRX10813241	SARS-CoV-2/Human/USA/NV-CDC-22396140/2021	Illumina MiSeq	PAIRED	RT-PCR	VIRAL RNA	Severe acute respiratory syndrome coronavirus 2	Homo sapiens	ILLUMINA	2021-02-24	United States	North America	88	1630.53	1476	0.976524	48757752
SRR14463335	PRJNA716985	AMPLICON	SAMN18966233	SRX10813240	SARS-CoV-2/Human/USA/NV-CDC-22396061/2021	Illumina MiSeq	PAIRED	RT-PCR	VIRAL RNA	Severe acute respiratory syndrome coronavirus 2	Homo sapiens	ILLUMINA	2021-02-24	United States	North America	42	1476.01	1335	0.976758	44137112
SRR14463336	PRJNA716985	AMPLICON	SAMN18987573	SRX10813239	SARS-CoV-2/Human/USA/MA-CDC-22396060/2021	Illumina MiSeq	PAIRED	RT-PCR	VIRAL RNA	Severe acute respiratory syndrome coronavirus 2	Homo sapiens	ILLUMINA	2021-02-24	United States	North America	33	1583.49	1361	0.986891	47350956
SRR14463337	PRJNA716985	AMPLICON	SAMN18966234	SRX10813238	SARS-CoV-2/Human/USA/NV-CDC-22396059/2021	Illumina MiSeq	PAIRED	RT-PCR	VIRAL RNA	Severe acute respiratory syndrome coronavirus 2	Homo sapiens	ILLUMINA	2021-02-24	United States	North America	49	1050.41	731	0.934655	31410355
SRR14463338	PRJNA716985	AMPLICON	SAMN18966235	SRX10813237	SARS-CoV-2/Human/USA/NV-CDC-22396052/2021	Illumina MiSeq	PAIRED	RT-PCR	VIRAL RNA	Severe acute respiratory syndrome coronavirus 2	Homo sapiens	ILLUMINA	2021-02-24	United States	North America	33	443.61	389	0.976925	13265268
SRR14463339	PRJNA716985	AMPLICON	SAMN18966236	SRX10813236	SARS-CoV-2/Human/USA/NV-CDC-22396051/2021	Illumina MiSeq	PAIRED	RT-PCR	VIRAL RNA	Severe acute respiratory syndrome coronavirus 2	Homo sapiens	ILLUMINA	2021-02-24	United States	North America	48	1073.45	900	0.977594	32099371
SRR14463340	PRJNA716985	AMPLICON	SAMN18966237	SRX10813235	SARS-CoV-2/Human/USA/NV-CDC-22396049/2021	Illumina MiSeq	PAIRED	RT-PCR	VIRAL RNA	Severe acute respiratory syndrome coronavirus 2	Homo sapiens	ILLUMINA	2021-02-24	United States	North America	41	1844.36	1580	0.995318	55151882
SRR14463717	PRJNA715749	AMPLICON	SAMN19037954	SRX10813986	USA/MA-CDCBI-CRSP_X35ZSNC6AP5TQDPK/2021	Illumina NovaSeq 6000	PAIRED	PCR	VIRAL RNA	Severe acute respiratory syndrome coronavirus 2	Homo sapiens	ILLUMINA	2021-04-26	United States	North America	63	3144.99	2975	0.967896	94044700
SRR14463718	PRJNA715749	AMPLICON	SAMN19039451	SRX10813985	USA/MA-CDCBI-CRSP_ALWYKMPBHCVE5DE4/2021	Illumina NovaSeq 6000	PAIRED	PCR	VIRAL RNA	Severe acute respiratory syndrome coronavirus 2	Homo sapiens	ILLUMINA	2021-04-26	United States	North America	54	3646.01	3524	0.969167	109026608
SRR14463719	PRJNA715749	AMPLICON	SAMN19039263	SRX10813984	USA/MA-CDCBI-CRSP_DIMGHMTEZE5RIKPN/2021	Illumina NovaSeq 6000	PAIRED	PCR	VIRAL RNA	Severe acute respiratory syndrome coronavirus 2	Homo sapiens	ILLUMINA	2021-04-27	United States	North America	50	2828.31	2544	0.982878	84574900
SRR14463720	PRJNA715749	AMPLICON	SAMN19039605	SRX10813983	USA/MA-CDCBI-CRSP_6HNVC5CAEEQWYXYI/2021	Illumina NovaSeq 6000	PAIRED	PCR	VIRAL RNA	Severe acute respiratory syndrome coronavirus 2	Homo sapiens	ILLUMINA	2021-04-26	United States	North America	55	3973.12	3908	0.984951	118808298
SRR14463721	PRJNA715749	AMPLICON	SAMN19037956	SRX10813982	USA/MA-CDCBI-CRSP_WWLWN3EYRTEOP25P/2021	Illumina NovaSeq 6000	PAIRED	PCR	VIRAL RNA	Severe acute respiratory syndrome coronavirus 2	Homo sapiens	ILLUMINA	2021-04-26	United States	North America	47	3269.65	3092	0.995017	97772420
SRR14463722	PRJNA715749	AMPLICON	SAMN19039257	SRX10813981	USA/MA-CDCBI-CRSP_DQTGKH65CWUFK3KK/2021	Illumina NovaSeq 6000	PAIRED	PCR	VIRAL RNA	Severe acute respiratory syndrome coronavirus 2	Homo sapiens	ILLUMINA	2021-04-26	United States	North America	78	4013.37	3879	0.99893	120011897
SRR14463723	PRJNA715749	AMPLICON	SAMN19038716	SRX10813980	USA/MA-CDCBI-CRSP_KQPRKHZDKWRMK53F/2021	Illumina NovaSeq 6000	PAIRED	PCR	VIRAL RNA	Severe acute respiratory syndrome coronavirus 2	Homo sapiens	ILLUMINA	2021-04-26	United States	North America	53	3695.72	3422	0.975855	110513155
SRR14463724	PRJNA715749	AMPLICON	SAMN19037889	SRX10813979	USA/MA-CDCBI-CRSP_Z3ERGR4EO6G7RBWP/2021	Illumina NovaSeq 6000	PAIRED	PCR	VIRAL RNA	Severe acute respiratory syndrome coronavirus 2	Homo sapiens	ILLUMINA	2021-04-26	United States	North America	57	2434.88	2188	0.982343	72810109
SRR14463725	PRJNA715749	AMPLICON	SAMN19039821	SRX10813978	USA/MA-CDCBI-CRSP_3JMCZEYR7QMBQE6S/2021	Illumina NovaSeq 6000	PAIRED	PCR	VIRAL RNA	Severe acute respiratory syndrome coronavirus 2	Homo sapiens	ILLUMINA	2021-04-26	United States	North America	48	1917.4	1627	0.993312	57336119
SRR14463726	PRJNA715749	AMPLICON	SAMN19038144	SRX10813977	USA/MA-CDCBI-CRSP_RP46PHAMOGENP7V3/2021	Illumina NovaSeq 6000	PAIRED	PCR	VIRAL RNA	Severe acute respiratory syndrome coronavirus 2	Homo sapiens	ILLUMINA	2021-04-26	United States	North America	38	3773.73	3534	0.993479	112845944
SRR14463727	PRJNA715749	AMPLICON	SAMN19038029	SRX10813976	USA/MA-CDCBI-CRSP_TJCNHIWZHVXYV22B/2021	Illumina NovaSeq 6000	PAIRED	PCR	VIRAL RNA	Severe acute respiratory syndrome coronavirus 2	Homo sapiens	ILLUMINA	2021-04-26	United States	North America	51	4431.4	4430	0.984918	132512077
SRR14463728	PRJNA715749	AMPLICON	SAMN19039617	SRX10813975	USA/MA-CDCBI-CRSP_6BMJIG7ZT7R6OYZR/2021	Illumina NovaSeq 6000	PAIRED	PCR	VIRAL RNA	Severe acute respiratory syndrome coronavirus 2	Homo sapiens	ILLUMINA	2021-04-26	United States	North America	62	1782.76	895	0.886734	53309758
SRR14463729	PRJNA715749	AMPLICON	SAMN19038191	SRX10813974	USA/MA-CDCBI-CRSP_QYW5OJNKS3GFKQDI/2021	Illumina NovaSeq 6000	PAIRED	PCR	VIRAL RNA	Severe acute respiratory syndrome coronavirus 2	Homo sapiens	ILLUMINA	2021-04-26	United States	North America	49	4421.48	4377	0.991573	132215580
SRR14463730	PRJNA715749	AMPLICON	SAMN19039806	SRX10813973	USA/MA-CDCBI-CRSP_3Q5ODY5B3ACJWBFS/2021	Illumina NovaSeq 6000	PAIRED	PCR	VIRAL RNA	Severe acute respiratory syndrome coronavirus 2	Homo sapiens	ILLUMINA	2021-04-27	United States	North America	79	4182.85	4064	0.982945	125079690
SRR14463731	PRJNA715749	AMPLICON	SAMN19039676	SRX10813972	USA/MA-CDCBI-CRSP_577TWUIALFYPJRKA/2021	Illumina NovaSeq 6000	PAIRED	PCR	VIRAL RNA	Severe acute respiratory syndrome coronavirus 2	Homo sapiens	ILLUMINA	2021-04-26	United States	North America	58	3081.72	2601	0.989466	92152771
SRR14463732	PRJNA715749	AMPLICON	SAMN19038873	SRX10813971	USA/MA-CDCBI-CRSP_IEWEEBET22XGVPPL/2021	Illumina NovaSeq 6000	PAIRED	PCR	VIRAL RNA	Severe acute respiratory syndrome coronavirus 2	Homo sapiens	ILLUMINA	2021-04-26	United States	North America	56	3375.9	3276	0.957763	100949496
SRR14463733	PRJNA715749	AMPLICON	SAMN19039366	SRX10813970	USA/MA-CDCBI-CRSP_CEAYV2TZA4UBJVOL/2021	Illumina NovaSeq 6000	PAIRED	PCR	VIRAL RNA	Severe acute respiratory syndrome coronavirus 2	Homo sapiens	ILLUMINA	2021-04-26	United States	North America	58	3669.44	3548	0.960004	109727275
SRR14463734	PRJNA715749	AMPLICON	SAMN19038009	SRX10813969	USA/MA-CDCBI-CRSP_UWAWHHR7NJ2PABKD/2021	Illumina NovaSeq 6000	PAIRED	PCR	VIRAL RNA	Severe acute respiratory syndrome coronavirus 2	Homo sapiens	ILLUMINA	2021-04-26	United States	North America	73	3510.54	3269	0.998629	104975708
SRR14463735	PRJNA715749	AMPLICON	SAMN19039169	SRX10813968	USA/MA-CDCBI-CRSP_EFLUYAQE2ICW2C6E/2021	Illumina NovaSeq 6000	PAIRED	PCR	VIRAL RNA	Severe acute respiratory syndrome coronavirus 2	Homo sapiens	ILLUMINA	2021-04-26	United States	North America	60	4277.34	4195	0.982911	127905290
SRR14463736	PRJNA715749	AMPLICON	SAMN19037983	SRX10813967	USA/MA-CDCBI-CRSP_VYO4IG3D3OPDXIAK/2021	Illumina NovaSeq 6000	PAIRED	PCR	VIRAL RNA	Severe acute respiratory syndrome coronavirus 2	Homo sapiens	ILLUMINA	2021-04-26	United States	North America	51	2641.8	2370	0.992609	78997871
SRR14463737	PRJNA715749	AMPLICON	SAMN19039344	SRX10813966	USA/MA-CDCBI-CRSP_CJTUC6IUYKSMVEEC/2021	Illumina NovaSeq 6000	PAIRED	PCR	VIRAL RNA	Severe acute respiratory syndrome coronavirus 2	Homo sapiens	ILLUMINA	2021-04-26	United States	North America	49	3775.46	3646	0.989098	112897601
SRR14463738	PRJNA715749	AMPLICON	SAMN19038034	SRX10813965	USA/MA-CDCBI-CRSP_TDK3ODNXOPZUXYLF/2021	Illumina NovaSeq 6000	PAIRED	PCR	VIRAL RNA	Severe acute respiratory syndrome coronavirus 2	Homo sapiens	ILLUMINA	2021-04-26	United States	North America	50	2722.01	2414	0.987827	81396256
SRR14463739	PRJNA715749	AMPLICON	SAMN19038088	SRX10813964	USA/MA-CDCBI-CRSP_SC2QVLWZTYC3GLLI/2021	Illumina NovaSeq 6000	PAIRED	PCR	VIRAL RNA	Severe acute respiratory syndrome coronavirus 2	Homo sapiens	ILLUMINA	2021-04-26	United States	North America	48	3442.84	3290	0.987125	102951317
SRR14463740	PRJNA715749	AMPLICON	SAMN19039092	SRX10813963	USA/MA-CDCBI-CRSP_FLMLMUJJE63CUOSD/2021	Illumina NovaSeq 6000	PAIRED	PCR	VIRAL RNA	Severe acute respiratory syndrome coronavirus 2	Homo sapiens	ILLUMINA	2021-04-26	United States	North America	66	4183.43	4167	0.979266	125096984
SRR14463741	PRJNA715749	AMPLICON	SAMN19039724	SRX10813962	USA/MA-CDCBI-CRSP_4OCYRS6VNLWG7PXD/2021	Illumina NovaSeq 6000	PAIRED	PCR	VIRAL RNA	Severe acute respiratory syndrome coronavirus 2	Homo sapiens	ILLUMINA	2021-04-26	United States	North America	47	3441.25	3197	0.989332	102903645
SRR14463742	PRJNA715749	AMPLICON	SAMN19039969	SRX10813961	USA/MA-CDCBI-CRSP_27FSAEDH5PZXQLH2/2021	Illumina NovaSeq 6000	PAIRED	PCR	VIRAL RNA	Severe acute respiratory syndrome coronavirus 2	Homo sapiens	ILLUMINA	2021-04-27	United States	North America	3	9.57593	0	0.00317694	286349
SRR14463743	PRJNA715749	AMPLICON	SAMN19039919	SRX10813960	USA/MA-CDCBI-CRSP_2VRYMDXKAL3NHOFY/2021	Illumina NovaSeq 6000	PAIRED	PCR	VIRAL RNA	Severe acute respiratory syndrome coronavirus 2	Homo sapiens	ILLUMINA	2021-04-26	United States	North America	52	4579.26	4688	0.996154	136933562
SRR14463744	PRJNA715749	AMPLICON	SAMN19039856	SRX10813959	USA/MA-CDCBI-CRSP_3EES5IZVHZV5LYU6/2021	Illumina NovaSeq 6000	PAIRED	PCR	VIRAL RNA	Severe acute respiratory syndrome coronavirus 2	Homo sapiens	ILLUMINA	2021-04-26	United States	North America	45	4117.44	3981	0.988596	123123763
SRR14463745	PRJNA715749	AMPLICON	SAMN19038789	SRX10813958	USA/MA-CDCBI-CRSP_JOYPQDX25J22GDO4/2021	Illumina NovaSeq 6000	PAIRED	PCR	VIRAL RNA	Severe acute respiratory syndrome coronavirus 2	Homo sapiens	ILLUMINA	2021-04-26	United States	North America	86	3225.5	2735	0.967696	96452218
SRR14463746	PRJNA715749	AMPLICON	SAMN19039247	SRX10813957	USA/MA-CDCBI-CRSP_DTPAN7V4VVQANVQA/2021	Illumina NovaSeq 6000	PAIRED	PCR	VIRAL RNA	Severe acute respiratory syndrome coronavirus 2	Homo sapiens	ILLUMINA	2021-04-26	United States	North America	40	3377.64	3069	0.987827	101001570
SRR14463747	PRJNA715749	AMPLICON	SAMN19038867	SRX10813956	USA/MA-CDCBI-CRSP_IHSY6EGCEPFBJX3P/2021	Illumina NovaSeq 6000	PAIRED	PCR	VIRAL RNA	Severe acute respiratory syndrome coronavirus 2	Homo sapiens	ILLUMINA	2021-04-26	United States	North America	35	3899.52	3831	0.995017	116607358
SRR14463748	PRJNA715749	AMPLICON	SAMN19038294	SRX10813955	USA/MA-CDCBI-CRSP_PTFYZDCSBA7XCBZQ/2021	Illumina NovaSeq 6000	PAIRED	PCR	VIRAL RNA	Severe acute respiratory syndrome coronavirus 2	Homo sapiens	ILLUMINA	2021-04-26	United States	North America	39	4880.41	5022	0.998294	145938891
SRR14463749	PRJNA715749	AMPLICON	SAMN19038982	SRX10813954	USA/MA-CDCBI-CRSP_GYINMD4T54LU7XW2/2021	Illumina NovaSeq 6000	PAIRED	PCR	VIRAL RNA	Severe acute respiratory syndrome coronavirus 2	Homo sapiens	ILLUMINA	2021-04-26	United States	North America	56	774.513	621	0.914557	23160270
SRR14463750	PRJNA715749	AMPLICON	SAMN19037975	SRX10813953	USA/MA-CDCBI-CRSP_W7LYJ6YOQS4L3WRQ/2021	Illumina NovaSeq 6000	PAIRED	PCR	VIRAL RNA	Severe acute respiratory syndrome coronavirus 2	Homo sapiens	ILLUMINA	2021-04-26	United States	North America	48	2971.72	2738	0.986155	88863319
SRR14463751	PRJNA715749	AMPLICON	SAMN19038860	SRX10813952	USA/MA-CDCBI-CRSP_IXJUPRSIOWQGD5MD/2021	Illumina NovaSeq 6000	PAIRED	PCR	VIRAL RNA	Severe acute respiratory syndrome coronavirus 2	Homo sapiens	ILLUMINA	2021-04-26	United States	North America	50	3541.15	3298	0.993178	105891139
SRR14463752	PRJNA715749	AMPLICON	SAMN19038193	SRX10813951	USA/MA-CDCBI-CRSP_QX6YEDI3ANP3AWQK/2021	Illumina NovaSeq 6000	PAIRED	PCR	VIRAL RNA	Severe acute respiratory syndrome coronavirus 2	Homo sapiens	ILLUMINA	2021-04-26	United States	North America	49	4178.13	4054	0.998662	124938762
SRR14463753	PRJNA715749	AMPLICON	SAMN19038762	SRX10813950	USA/MA-CDCBI-CRSP_K3KKRPQE3AEPFJFC/2021	Illumina NovaSeq 6000	PAIRED	PCR	VIRAL RNA	Severe acute respiratory syndrome coronavirus 2	Homo sapiens	ILLUMINA	2021-04-27	United States	North America	76	4187.48	4291	0.966324	125218315
SRR14463754	PRJNA715749	AMPLICON	SAMN19037873	SRX10813949	USA/MA-CDCBI-CRSP_ZCG4EX7CMY3APQN7/2021	Illumina NovaSeq 6000	PAIRED	PCR	VIRAL RNA	Severe acute respiratory syndrome coronavirus 2	Homo sapiens	ILLUMINA	2021-04-26	United States	North America	37	3343.77	3063	0.989834	99988865
SRR14463755	PRJNA715749	AMPLICON	SAMN19038747	SRX10813948	USA/MA-CDCBI-CRSP_KC3NU7LFN6BCLI7B/2021	Illumina NovaSeq 6000	PAIRED	PCR	VIRAL RNA	Severe acute respiratory syndrome coronavirus 2	Homo sapiens	ILLUMINA	2021-04-26	United States	North America	84	2660.23	1716	0.95666	79548956
SRR14463756	PRJNA715749	AMPLICON	SAMN19038484	SRX10813947	USA/MA-CDCBI-CRSP_NSFKNVU2C2S6JGA3/2021	Illumina NovaSeq 6000	PAIRED	PCR	VIRAL RNA	Severe acute respiratory syndrome coronavirus 2	Homo sapiens	ILLUMINA	2021-04-26	United States	North America	57	2911.28	2710	0.986657	87055862
SRR14463757	PRJNA715749	AMPLICON	SAMN19038097	SRX10813946	USA/MA-CDCBI-CRSP_S4XP5WOKB52UI67A/2021	Illumina NovaSeq 6000	PAIRED	PCR	VIRAL RNA	Severe acute respiratory syndrome coronavirus 2	Homo sapiens	ILLUMINA	2021-04-26	United States	North America	57	3245.17	3010	0.990469	97040316
SRR14463758	PRJNA715749	AMPLICON	SAMN19039460	SRX10813945	USA/MA-CDCBI-CRSP_AKXEGVDFFD7OVXBX/2021	Illumina NovaSeq 6000	PAIRED	PCR	VIRAL RNA	Severe acute respiratory syndrome coronavirus 2	Homo sapiens	ILLUMINA	2021-04-26	United States	North America	52	4605.44	4627	0.99883	137716579
SRR14463759	PRJNA715749	AMPLICON	SAMN19039107	SRX10813944	USA/MA-CDCBI-CRSP_FFLBLISQCBWGUU46/2021	Illumina NovaSeq 6000	PAIRED	PCR	VIRAL RNA	Severe acute respiratory syndrome coronavirus 2	Homo sapiens	ILLUMINA	2021-04-26	United States	North America	44	3229.08	2994	0.992308	96559209
SRR14463760	PRJNA715749	AMPLICON	SAMN19038690	SRX10813943	USA/MA-CDCBI-CRSP_L4S2ULX5DUPJSYQE/2021	Illumina NovaSeq 6000	PAIRED	PCR	VIRAL RNA	Severe acute respiratory syndrome coronavirus 2	Homo sapiens	ILLUMINA	2021-04-26	United States	North America	33	4584.22	4552	0.998963	137081952
SRR14463761	PRJNA715749	AMPLICON	SAMN19039653	SRX10813942	USA/MA-CDCBI-CRSP_5WNWSUGZDFNHW6BB/2021	Illumina NovaSeq 6000	PAIRED	PCR	VIRAL RNA	Severe acute respiratory syndrome coronavirus 2	Homo sapiens	ILLUMINA	2021-04-26	United States	North America	62	3919.02	3742	0.985854	117190388
SRR14463762	PRJNA715749	AMPLICON	SAMN19039193	SRX10813941	USA/MA-CDCBI-CRSP_E5ALSKQN55YW3HUZ/2021	Illumina NovaSeq 6000	PAIRED	PCR	VIRAL RNA	Severe acute respiratory syndrome coronavirus 2	Homo sapiens	ILLUMINA	2021-04-26	United States	North America	48	3722.16	3558	0.998662	111303632
SRR14463763	PRJNA715749	AMPLICON	SAMN19039765	SRX10813940	USA/MA-CDCBI-CRSP_4BXBHOGEMJG5YZ3T/2021	Illumina NovaSeq 6000	PAIRED	PCR	VIRAL RNA	Severe acute respiratory syndrome coronavirus 2	Homo sapiens	ILLUMINA	2021-04-26	United States	North America	50	2915.94	2629	0.99271	87195357
SRR14463764	PRJNA715749	AMPLICON	SAMN19037824	SRX10813939	USA/MA-CDCBI-CRSP_ZXYAKMLAO5WLDTDA/2021	Illumina NovaSeq 6000	PAIRED	PCR	VIRAL RNA	Severe acute respiratory syndrome coronavirus 2	Homo sapiens	ILLUMINA	2021-04-27	United States	North America	52	3681.97	3507	0.977226	110101869
SRR14463765	PRJNA715749	AMPLICON	SAMN19039834	SRX10813938	USA/MA-CDCBI-CRSP_3IMQD2HSY72SYIGW/2021	Illumina NovaSeq 6000	PAIRED	PCR	VIRAL RNA	Severe acute respiratory syndrome coronavirus 2	Homo sapiens	ILLUMINA	2021-04-26	United States	North America	78	4365.16	4431	0.997057	130531347
SRR14463766	PRJNA715749	AMPLICON	SAMN19038614	SRX10813937	USA/MA-CDCBI-CRSP_LY5ZRZVYW3UTF4XL/2021	Illumina NovaSeq 6000	PAIRED	PCR	VIRAL RNA	Severe acute respiratory syndrome coronavirus 2	Homo sapiens	ILLUMINA	2021-04-26	United States	North America	53	3147.16	2898	0.998228	94109660
SRR14463767	PRJNA715749	AMPLICON	SAMN19037941	SRX10813936	USA/MA-CDCBI-CRSP_XKFW4W3VWBC67TZ4/2021	Illumina NovaSeq 6000	PAIRED	PCR	VIRAL RNA	Severe acute respiratory syndrome coronavirus 2	Homo sapiens	ILLUMINA	2021-04-26	United States	North America	51	5680.98	6446	0.990168	169878374
SRR14463768	PRJNA715749	AMPLICON	SAMN19039897	SRX10813935	USA/MA-CDCBI-CRSP_357SRAHNCKASYCT2/2021	Illumina NovaSeq 6000	PAIRED	PCR	VIRAL RNA	Severe acute respiratory syndrome coronavirus 2	Homo sapiens	ILLUMINA	2021-04-26	United States	North America	3	2.5971	0	0.00113701	77661
SRR14463769	PRJNA715749	AMPLICON	SAMN19038441	SRX10813934	USA/MA-CDCBI-CRSP_OAG6CTZYJNMQ2MIC/2021	Illumina NovaSeq 6000	PAIRED	PCR	VIRAL RNA	Severe acute respiratory syndrome coronavirus 2	Homo sapiens	ILLUMINA	2021-04-26	United States	North America	66	2513.21	1346	0.902317	75152463
SRR14463770	PRJNA715749	AMPLICON	SAMN19039515	SRX10813933	USA/MA-CDCBI-CRSP_7T6YKWJSF77IJEDN/2021	Illumina NovaSeq 6000	PAIRED	PCR	VIRAL RNA	Severe acute respiratory syndrome coronavirus 2	Homo sapiens	ILLUMINA	2021-04-26	United States	North America	49	3298.09	2976	0.99893	98622819
SRR14463771	PRJNA715749	AMPLICON	SAMN19038358	SRX10813932	USA/MA-CDCBI-CRSP_OZNEHOU7TK26CLJH/2021	Illumina NovaSeq 6000	PAIRED	PCR	VIRAL RNA	Severe acute respiratory syndrome coronavirus 2	Homo sapiens	ILLUMINA	2021-04-26	United States	North America	53	3261.28	3056	0.975588	97522004
SRR14463772	PRJNA715749	AMPLICON	SAMN19038345	SRX10813931	USA/MA-CDCBI-CRSP_P3HWWZ3JR7CNXA7Y/2021	Illumina NovaSeq 6000	PAIRED	PCR	VIRAL RNA	Severe acute respiratory syndrome coronavirus 2	Homo sapiens	ILLUMINA	2021-04-26	United States	North America	33	4715.13	4993	0.990302	140996460
SRR14463773	PRJNA715749	AMPLICON	SAMN19037640	SRX10813930	USA/RI-CDCBI-CRSP_WT4JN2VI3D3RQ6H3/2021	Illumina NovaSeq 6000	PAIRED	PCR	VIRAL RNA	Severe acute respiratory syndrome coronavirus 2	Homo sapiens	ILLUMINA	2021-04-26	United States	North America	38	3701.75	3557	0.984717	110693460
SRR14463774	PRJNA715749	AMPLICON	SAMN19038998	SRX10813929	USA/MA-CDCBI-CRSP_GLOY6SG43UOFNZJP/2021	Illumina NovaSeq 6000	PAIRED	PCR	VIRAL RNA	Severe acute respiratory syndrome coronavirus 2	Homo sapiens	ILLUMINA	2021-04-26	United States	North America	57	4682.2	4884	0.990636	140011805
SRR14463775	PRJNA715749	AMPLICON	SAMN19039251	SRX10813928	USA/MA-CDCBI-CRSP_DRQ5Q6AKKKHK2ZIB/2021	Illumina NovaSeq 6000	PAIRED	PCR	VIRAL RNA	Severe acute respiratory syndrome coronavirus 2	Homo sapiens	ILLUMINA	2021-04-27	United States	North America	51	3680.48	3338	0.991038	110057438
SRR14463776	PRJNA715749	AMPLICON	SAMN19037917	SRX10813927	USA/MA-CDCBI-CRSP_YJSH6OY6RHTTTI6X/2021	Illumina NovaSeq 6000	PAIRED	PCR	VIRAL RNA	Severe acute respiratory syndrome coronavirus 2	Homo sapiens	ILLUMINA	2021-04-26	United States	North America	76	3440.32	3091	0.962445	102875854
SRR14463777	PRJNA715749	AMPLICON	SAMN19039840	SRX10813926	USA/MA-CDCBI-CRSP_3IAOCJFTMQ75VU4M/2021	Illumina NovaSeq 6000	PAIRED	PCR	VIRAL RNA	Severe acute respiratory syndrome coronavirus 2	Homo sapiens	ILLUMINA	2021-04-26	United States	North America	45	4363.25	4389	0.964953	130474164
SRR14463778	PRJNA715749	AMPLICON	SAMN19038190	SRX10813925	USA/MA-CDCBI-CRSP_R3LTT6NPU4KMHDOQ/2021	Illumina NovaSeq 6000	PAIRED	PCR	VIRAL RNA	Severe acute respiratory syndrome coronavirus 2	Homo sapiens	ILLUMINA	2021-04-26	United States	North America	41	2954.73	2679	0.984149	88355245
SRR14463779	PRJNA715749	AMPLICON	SAMN19038732	SRX10813924	USA/MA-CDCBI-CRSP_KLZMLHA5BRSAB35N/2021	Illumina NovaSeq 6000	PAIRED	PCR	VIRAL RNA	Severe acute respiratory syndrome coronavirus 2	Homo sapiens	ILLUMINA	2021-04-26	United States	North America	41	4390.59	4448	0.973615	131291687
SRR14463780	PRJNA715749	AMPLICON	SAMN19038424	SRX10813923	USA/MA-CDCBI-CRSP_ODGVKQ2VX6END6CU/2021	Illumina NovaSeq 6000	PAIRED	PCR	VIRAL RNA	Severe acute respiratory syndrome coronavirus 2	Homo sapiens	ILLUMINA	2021-04-26	United States	North America	39	2659.22	2355	0.972912	79518755
SRR14463781	PRJNA715749	AMPLICON	SAMN19039662	SRX10813922	USA/MA-CDCBI-CRSP_5OFWPIU275G342PN/2021	Illumina NovaSeq 6000	PAIRED	PCR	VIRAL RNA	Severe acute respiratory syndrome coronavirus 2	Homo sapiens	ILLUMINA	2021-04-26	United States	North America	49	4039.01	3831	0.991439	120778564
SRR14463782	PRJNA715749	AMPLICON	SAMN19040050	SRX10813921	USA/CT-CDCBI-CRSP_FZSSEKHJHRLVU7TG/2021	Illumina NovaSeq 6000	PAIRED	PCR	VIRAL RNA	Severe acute respiratory syndrome coronavirus 2	Homo sapiens	ILLUMINA	2021-04-26	United States	North America	50	2568.82	2362	0.966057	76815515
SRR14463783	PRJNA715749	AMPLICON	SAMN19040029	SRX10813920	USA/CT-CDCBI-CRSP_IJNGBQFMX54FO63R/2021	Illumina NovaSeq 6000	PAIRED	PCR	VIRAL RNA	Severe acute respiratory syndrome coronavirus 2	Homo sapiens	ILLUMINA	2021-04-26	United States	North America	44	3040.03	2787	0.991439	90906149
SRR14463784	PRJNA715749	AMPLICON	SAMN19039165	SRX10813919	USA/MA-CDCBI-CRSP_EH2TMNDZC6XAUQFS/2021	Illumina NovaSeq 6000	PAIRED	PCR	VIRAL RNA	Severe acute respiratory syndrome coronavirus 2	Homo sapiens	ILLUMINA	2021-04-26	United States	North America	52	2970	2564	0.968097	88811931
SRR14463785	PRJNA715749	AMPLICON	SAMN19039070	SRX10813918	USA/MA-CDCBI-CRSP_FUXLM7JDHZBTR2ZL/2021	Illumina NovaSeq 6000	PAIRED	PCR	VIRAL RNA	Severe acute respiratory syndrome coronavirus 2	Homo sapiens	ILLUMINA	2021-04-26	United States	North America	59	2481.28	2155	0.992576	74197677
SRR14463786	PRJNA715749	AMPLICON	SAMN19038676	SRX10813917	USA/MA-CDCBI-CRSP_LCMJ35TGC6RP7IGX/2021	Illumina NovaSeq 6000	PAIRED	PCR	VIRAL RNA	Severe acute respiratory syndrome coronavirus 2	Homo sapiens	ILLUMINA	2021-04-27	United States	North America	51	3726.7	3557	0.981641	111439486
SRR14463787	PRJNA715749	AMPLICON	SAMN19037547	SRX10813916	USA/VT-CDCBI-CRSP_OWIMKTSCF7MMFWH2/2021	Illumina NovaSeq 6000	PAIRED	PCR	VIRAL RNA	Severe acute respiratory syndrome coronavirus 2	Homo sapiens	ILLUMINA	2021-04-26	United States	North America	52	5218.57	5527	0.998796	156050828
SRR14463788	PRJNA715749	AMPLICON	SAMN19039185	SRX10813915	USA/MA-CDCBI-CRSP_E642UVOPHZ7Z67D7/2021	Illumina NovaSeq 6000	PAIRED	PCR	VIRAL RNA	Severe acute respiratory syndrome coronavirus 2	Homo sapiens	ILLUMINA	2021-04-26	United States	North America	31	3802.14	3713	0.973916	113695429
SRR14463789	PRJNA715749	AMPLICON	SAMN19038003	SRX10813914	USA/MA-CDCBI-CRSP_V2QSVQ5GBNUACKMB/2021	Illumina NovaSeq 6000	PAIRED	PCR	VIRAL RNA	Severe acute respiratory syndrome coronavirus 2	Homo sapiens	ILLUMINA	2021-04-26	United States	North America	32	3470.01	3287	0.972979	103763572
SRR14463790	PRJNA715749	AMPLICON	SAMN19039415	SRX10813913	USA/MA-CDCBI-CRSP_B26DDNMHG3BGONHF/2021	Illumina NovaSeq 6000	PAIRED	PCR	VIRAL RNA	Severe acute respiratory syndrome coronavirus 2	Homo sapiens	ILLUMINA	2021-04-26	United States	North America	52	3599.56	3355	0.995987	107637620
SRR14463791	PRJNA715749	AMPLICON	SAMN19038033	SRX10813912	USA/MA-CDCBI-CRSP_TDXE4THLQZGODD6Q/2021	Illumina NovaSeq 6000	PAIRED	PCR	VIRAL RNA	Severe acute respiratory syndrome coronavirus 2	Homo sapiens	ILLUMINA	2021-04-26	United States	North America	53	5242.15	5823	0.991038	156755920
SRR14463792	PRJNA715749	AMPLICON	SAMN19039232	SRX10813911	USA/MA-CDCBI-CRSP_DVV4SRWZQJU4HNWG/2021	Illumina NovaSeq 6000	PAIRED	PCR	VIRAL RNA	Severe acute respiratory syndrome coronavirus 2	Homo sapiens	ILLUMINA	2021-04-26	United States	North America	50	3373.26	3148	0.998595	100870725
SRR14463793	PRJNA715749	AMPLICON	SAMN19039160	SRX10813910	USA/MA-CDCBI-CRSP_EJKDLP24LUHB6KKT/2021	Illumina NovaSeq 6000	PAIRED	PCR	VIRAL RNA	Severe acute respiratory syndrome coronavirus 2	Homo sapiens	ILLUMINA	2021-04-26	United States	North America	71	3554.4	3093	0.981741	106287188
SRR14463794	PRJNA715749	AMPLICON	SAMN19039672	SRX10813909	USA/MA-CDCBI-CRSP_57YAY57QXJAY2T2B/2021	Illumina NovaSeq 6000	PAIRED	PCR	VIRAL RNA	Severe acute respiratory syndrome coronavirus 2	Homo sapiens	ILLUMINA	2021-04-26	United States	North America	44	3791.58	3520	0.998696	113379643
SRR14463795	PRJNA715749	AMPLICON	SAMN19039423	SRX10813908	USA/MA-CDCBI-CRSP_AXMXZAM4HZCBVAHX/2021	Illumina NovaSeq 6000	PAIRED	PCR	VIRAL RNA	Severe acute respiratory syndrome coronavirus 2	Homo sapiens	ILLUMINA	2021-04-26	United States	North America	78	2629.16	1882	0.920342	78619788
SRR14463796	PRJNA715749	AMPLICON	SAMN19037774	SRX10813907	USA/NH-CDCBI-CRSP_C5U4YNJYS76RDCCQ/2021	Illumina NovaSeq 6000	PAIRED	PCR	VIRAL RNA	Severe acute respiratory syndrome coronavirus 2	Homo sapiens	ILLUMINA	2021-04-26	United States	North America	2	4.24372	0	0.00117045	126900
SRR14463797	PRJNA715749	AMPLICON	SAMN19039559	SRX10813906	USA/MA-CDCBI-CRSP_7A5ONLRT6EBMZSOF/2021	Illumina NovaSeq 6000	PAIRED	PCR	VIRAL RNA	Severe acute respiratory syndrome coronavirus 2	Homo sapiens	ILLUMINA	2021-04-26	United States	North America	33	3265.75	3031	0.992175	97655845
SRR14463798	PRJNA715749	AMPLICON	SAMN19037628	SRX10813905	USA/RI-CDCBI-CRSP_ZX3QSHQFBMPBRTOX/2021	Illumina NovaSeq 6000	PAIRED	PCR	VIRAL RNA	Severe acute respiratory syndrome coronavirus 2	Homo sapiens	ILLUMINA	2021-04-26	United States	North America	50	4488.73	4447	0.997392	134226560
SRR14463799	PRJNA715749	AMPLICON	SAMN19038156	SRX10813904	USA/MA-CDCBI-CRSP_RKAPG2SKWMJIDIJT/2021	Illumina NovaSeq 6000	PAIRED	PCR	VIRAL RNA	Severe acute respiratory syndrome coronavirus 2	Homo sapiens	ILLUMINA	2021-04-26	United States	North America	57	4277.55	4193	0.982778	127911691
SRR14463800	PRJNA715749	AMPLICON	SAMN19037665	SRX10813903	USA/RI-CDCBI-CRSP_GTZT2KVV3MGQ7VXJ/2021	Illumina NovaSeq 6000	PAIRED	PCR	VIRAL RNA	Severe acute respiratory syndrome coronavirus 2	Homo sapiens	ILLUMINA	2021-04-26	United States	North America	46	4138.47	4117	0.998696	123752671
SRR14463801	PRJNA715749	AMPLICON	SAMN19037820	SRX10813902	USA/ME-CDCBI-CRSP_OU4E54Z4MBOZ46RH/2021	Illumina NovaSeq 6000	PAIRED	PCR	VIRAL RNA	Severe acute respiratory syndrome coronavirus 2	Homo sapiens	ILLUMINA	2021-04-26	United States	North America	39	4466.46	4494	0.995352	133560658
SRR14463802	PRJNA715749	AMPLICON	SAMN19037656	SRX10813901	USA/RI-CDCBI-CRSP_L224FQIXWT5BA3Q6/2021	Illumina NovaSeq 6000	PAIRED	PCR	VIRAL RNA	Severe acute respiratory syndrome coronavirus 2	Homo sapiens	ILLUMINA	2021-04-26	United States	North America	39	3269.92	2990	0.984717	97780475
SRR14463803	PRJNA715749	AMPLICON	SAMN19038571	SRX10813900	USA/MA-CDCBI-CRSP_MJRZLSZZUPKD3V2Q/2021	Illumina NovaSeq 6000	PAIRED	PCR	VIRAL RNA	Severe acute respiratory syndrome coronavirus 2	Homo sapiens	ILLUMINA	2021-04-26	United States	North America	45	2545.98	2245	0.997057	76132382
SRR14463804	PRJNA715749	AMPLICON	SAMN19039733	SRX10813899	USA/MA-CDCBI-CRSP_4J4PNKNDMJQLDOTL/2021	Illumina NovaSeq 6000	PAIRED	PCR	VIRAL RNA	Severe acute respiratory syndrome coronavirus 2	Homo sapiens	ILLUMINA	2021-04-26	United States	North America	56	4259.71	4164	0.984149	127378087
SRR14463805	PRJNA715749	AMPLICON	SAMN19037989	SRX10813898	USA/MA-CDCBI-CRSP_VV2UHVSTE2YMSKTZ/2021	Illumina NovaSeq 6000	PAIRED	PCR	VIRAL RNA	Severe acute respiratory syndrome coronavirus 2	Homo sapiens	ILLUMINA	2021-04-26	United States	North America	48	3257.62	3027	0.985687	97412465
SRR14463806	PRJNA715749	AMPLICON	SAMN19040005	SRX10813897	USA/CT-CDCBI-CRSP_NDOTA5C45DBRHE3M/2021	Illumina NovaSeq 6000	PAIRED	PCR	VIRAL RNA	Severe acute respiratory syndrome coronavirus 2	Homo sapiens	ILLUMINA	2021-04-26	United States	North America	49	4099.07	4006	0.973314	122574519
SRR14463807	PRJNA715749	AMPLICON	SAMN19038550	SRX10813896	USA/MA-CDCBI-CRSP_MV56NG7EYEPBOPPA/2021	Illumina NovaSeq 6000	PAIRED	PCR	VIRAL RNA	Severe acute respiratory syndrome coronavirus 2	Homo sapiens	ILLUMINA	2021-04-26	United States	North America	49	3995.46	3886	0.998763	119476268
SRR14463808	PRJNA715749	AMPLICON	SAMN19039796	SRX10813895	USA/MA-CDCBI-CRSP_3WC2FJMTXF244LPM/2021	Illumina NovaSeq 6000	PAIRED	PCR	VIRAL RNA	Severe acute respiratory syndrome coronavirus 2	Homo sapiens	ILLUMINA	2021-04-27	United States	North America	67	2325.44	1241	0.878139	69537701
SRR14463809	PRJNA715749	AMPLICON	SAMN19038547	SRX10813894	USA/MA-CDCBI-CRSP_MVQH2WESDC5YSYVZ/2021	Illumina NovaSeq 6000	PAIRED	PCR	VIRAL RNA	Severe acute respiratory syndrome coronavirus 2	Homo sapiens	ILLUMINA	2021-04-26	United States	North America	57	3296.64	3125	0.979567	98579526
SRR14463810	PRJNA715749	AMPLICON	SAMN19038382	SRX10813893	USA/MA-CDCBI-CRSP_OSP573PPH67TIWLA/2021	Illumina NovaSeq 6000	PAIRED	PCR	VIRAL RNA	Severe acute respiratory syndrome coronavirus 2	Homo sapiens	ILLUMINA	2021-04-26	United States	North America	74	2556.02	1900	0.944989	76432639
SRR14463811	PRJNA715749	AMPLICON	SAMN19037921	SRX10813892	USA/MA-CDCBI-CRSP_YH4XWS4W57EGFYYT/2021	Illumina NovaSeq 6000	PAIRED	PCR	VIRAL RNA	Severe acute respiratory syndrome coronavirus 2	Homo sapiens	ILLUMINA	2021-04-26	United States	North America	49	3819.01	3695	0.963482	114199766
SRR14463812	PRJNA715749	AMPLICON	SAMN19039995	SRX10813891	USA/CT-CDCBI-CRSP_WLALHZ5GXAN73EQX/2021	Illumina NovaSeq 6000	PAIRED	PCR	VIRAL RNA	Severe acute respiratory syndrome coronavirus 2	Homo sapiens	ILLUMINA	2021-04-26	United States	North America	50	4268.75	4161	0.990135	127648540
SRR14463813	PRJNA715749	AMPLICON	SAMN19038311	SRX10813890	USA/MA-CDCBI-CRSP_PJ4CZGSQ22J4UQLK/2021	Illumina NovaSeq 6000	PAIRED	PCR	VIRAL RNA	Severe acute respiratory syndrome coronavirus 2	Homo sapiens	ILLUMINA	2021-04-26	United States	North America	56	2890.95	2687	0.957496	86447978
SRR14463814	PRJNA715749	AMPLICON	SAMN19038735	SRX10813889	USA/MA-CDCBI-CRSP_KJF6RKWV3E5NQVXV/2021	Illumina NovaSeq 6000	PAIRED	PCR	VIRAL RNA	Severe acute respiratory syndrome coronavirus 2	Homo sapiens	ILLUMINA	2021-04-26	United States	North America	74	4125.84	4010	0.982142	123375048
SRR14463815	PRJNA715749	AMPLICON	SAMN19037910	SRX10813888	USA/MA-CDCBI-CRSP_YSBA6IYOVMLOHIQ7/2021	Illumina NovaSeq 6000	PAIRED	PCR	VIRAL RNA	Severe acute respiratory syndrome coronavirus 2	Homo sapiens	ILLUMINA	2021-04-26	United States	North America	49	3729.21	3496	0.99057	111514708
SRR14463816	PRJNA715749	AMPLICON	SAMN19039237	SRX10813887	USA/MA-CDCBI-CRSP_DVDCYTGIZZHK7AKI/2021	Illumina NovaSeq 6000	PAIRED	PCR	VIRAL RNA	Severe acute respiratory syndrome coronavirus 2	Homo sapiens	ILLUMINA	2021-04-27	United States	North America	44	3721.86	3504	0.998662	111294678
SRR14463817	PRJNA715749	AMPLICON	SAMN19038513	SRX10813886	USA/MA-CDCBI-CRSP_NFBZWZABXIT6QLRX/2021	Illumina NovaSeq 6000	PAIRED	PCR	VIRAL RNA	Severe acute respiratory syndrome coronavirus 2	Homo sapiens	ILLUMINA	2021-04-27	United States	North America	51	4954.22	5263	0.998696	148146011
SRR14463818	PRJNA715749	AMPLICON	SAMN19038781	SRX10813885	USA/MA-CDCBI-CRSP_JRTAQFKVQU4WZA26/2021	Illumina NovaSeq 6000	PAIRED	PCR	VIRAL RNA	Severe acute respiratory syndrome coronavirus 2	Homo sapiens	ILLUMINA	2021-04-27	United States	North America	48	3972.1	3956	0.97318	118777813
SRR14463819	PRJNA715749	AMPLICON	SAMN19039601	SRX10813884	USA/MA-CDCBI-CRSP_6OBTTS66MC5REC54/2021	Illumina NovaSeq 6000	PAIRED	PCR	VIRAL RNA	Severe acute respiratory syndrome coronavirus 2	Homo sapiens	ILLUMINA	2021-04-27	United States	North America	43	3878.25	3708	0.97318	115971433
SRR14463820	PRJNA715749	AMPLICON	SAMN19038434	SRX10813883	USA/MA-CDCBI-CRSP_OC2JCG624T5Q3HH2/2021	Illumina NovaSeq 6000	PAIRED	PCR	VIRAL RNA	Severe acute respiratory syndrome coronavirus 2	Homo sapiens	ILLUMINA	2021-04-27	United States	North America	52	3212.9	2997	0.984617	96075217
SRR14463821	PRJNA715749	AMPLICON	SAMN19037893	SRX10813882	USA/MA-CDCBI-CRSP_YYSDWBLDZCA6YWH4/2021	Illumina NovaSeq 6000	PAIRED	PCR	VIRAL RNA	Severe acute respiratory syndrome coronavirus 2	Homo sapiens	ILLUMINA	2021-04-27	United States	North America	5	35.8638	0	0.0135438	1072435
SRR14463822	PRJNA715749	AMPLICON	SAMN19039062	SRX10813881	USA/MA-CDCBI-CRSP_G3FREOVDKNRQJJS4/2021	Illumina NovaSeq 6000	PAIRED	PCR	VIRAL RNA	Severe acute respiratory syndrome coronavirus 2	Homo sapiens	ILLUMINA	2021-04-27	United States	North America	56	3454.94	3263	0.950473	103313168
SRR14463823	PRJNA715749	AMPLICON	SAMN19039787	SRX10813880	USA/MA-CDCBI-CRSP_45472MVLMXK5UEOG/2021	Illumina NovaSeq 6000	PAIRED	PCR	VIRAL RNA	Severe acute respiratory syndrome coronavirus 2	Homo sapiens	ILLUMINA	2021-04-27	United States	North America	46	3325.06	2981	0.978363	99429153
SRR14463824	PRJNA715749	AMPLICON	SAMN19039126	SRX10813879	USA/MA-CDCBI-CRSP_F5OTJY2WUG75ZVMG/2021	Illumina NovaSeq 6000	PAIRED	PCR	VIRAL RNA	Severe acute respiratory syndrome coronavirus 2	Homo sapiens	ILLUMINA	2021-04-27	United States	North America	47	3785.66	3514	0.989633	113202676
SRR14463825	PRJNA715749	AMPLICON	SAMN19039587	SRX10813878	USA/MA-CDCBI-CRSP_6UWIKCOEPXABQQ3G/2021	Illumina NovaSeq 6000	PAIRED	PCR	VIRAL RNA	Severe acute respiratory syndrome coronavirus 2	Homo sapiens	ILLUMINA	2021-04-27	United States	North America	57	1944.21	1693	0.982544	58137743
SRR14463826	PRJNA715749	AMPLICON	SAMN19038798	SRX10813877	USA/MA-CDCBI-CRSP_JN2LQOLZ32KC4FOF/2021	Illumina NovaSeq 6000	PAIRED	PCR	VIRAL RNA	Severe acute respiratory syndrome coronavirus 2	Homo sapiens	ILLUMINA	2021-04-27	United States	North America	54	4401.29	4453	0.998662	131611640
SRR14463827	PRJNA715749	AMPLICON	SAMN19038870	SRX10813876	USA/MA-CDCBI-CRSP_IFNANAAPG4AIZ3MC/2021	Illumina NovaSeq 6000	PAIRED	PCR	VIRAL RNA	Severe acute respiratory syndrome coronavirus 2	Homo sapiens	ILLUMINA	2021-04-27	United States	North America	47	4254.21	4120	0.996355	127213581
SRR14463828	PRJNA715749	AMPLICON	SAMN19039494	SRX10813875	USA/MA-CDCBI-CRSP_7YSP2Z32PQPYNC3G/2021	Illumina NovaSeq 6000	PAIRED	PCR	VIRAL RNA	Severe acute respiratory syndrome coronavirus 2	Homo sapiens	ILLUMINA	2021-04-27	United States	North America	53	2958.5	2732	0.970772	88467990
SRR14463829	PRJNA715749	AMPLICON	SAMN19037924	SRX10813874	USA/MA-CDCBI-CRSP_YF7XXY3ELWK5REXM/2021	Illumina NovaSeq 6000	PAIRED	PCR	VIRAL RNA	Severe acute respiratory syndrome coronavirus 2	Homo sapiens	ILLUMINA	2021-04-27	United States	North America	87	1427.57	433	0.684781	42688557
SRR14463830	PRJNA715749	AMPLICON	SAMN19038015	SRX10813873	USA/MA-CDCBI-CRSP_UDYTBDXSNXTXK4IN/2021	Illumina NovaSeq 6000	PAIRED	PCR	VIRAL RNA	Severe acute respiratory syndrome coronavirus 2	Homo sapiens	ILLUMINA	2021-04-27	United States	North America	51	3821.87	3655	0.993145	114285393
SRR14463831	PRJNA715749	AMPLICON	SAMN19038632	SRX10813872	USA/MA-CDCBI-CRSP_LTVVDDHUVBHOKWZ3/2021	Illumina NovaSeq 6000	PAIRED	PCR	VIRAL RNA	Severe acute respiratory syndrome coronavirus 2	Homo sapiens	ILLUMINA	2021-04-27	United States	North America	57	3705.4	3523	0.971608	110802524
SRR14463832	PRJNA715749	AMPLICON	SAMN19039292	SRX10813871	USA/MA-CDCBI-CRSP_D4BNQPBOEV4UG25E/2021	Illumina NovaSeq 6000	PAIRED	PCR	VIRAL RNA	Severe acute respiratory syndrome coronavirus 2	Homo sapiens	ILLUMINA	2021-04-27	United States	North America	56	4310.88	4270	0.976658	128908286
SRR14463833	PRJNA715749	AMPLICON	SAMN19037837	SRX10813870	USA/MA-CDCBI-CRSP_ZOVKIOTEH3XA7MWG/2021	Illumina NovaSeq 6000	PAIRED	PCR	VIRAL RNA	Severe acute respiratory syndrome coronavirus 2	Homo sapiens	ILLUMINA	2021-04-27	United States	North America	53	2825.83	2483	0.990503	84500846
SRR14463834	PRJNA715749	AMPLICON	SAMN19037677	SRX10813869	USA/RI-CDCBI-CRSP_2R2O4JCVNTFP6USK/2021	Illumina NovaSeq 6000	PAIRED	PCR	VIRAL RNA	Severe acute respiratory syndrome coronavirus 2	Homo sapiens	ILLUMINA	2021-04-27	United States	North America	43	3915.15	3757	0.994883	117074858
SRR14463835	PRJNA715749	AMPLICON	SAMN19039326	SRX10813868	USA/MA-CDCBI-CRSP_CRFQDWD5KXRKLTH6/2021	Illumina NovaSeq 6000	PAIRED	PCR	VIRAL RNA	Severe acute respiratory syndrome coronavirus 2	Homo sapiens	ILLUMINA	2021-04-27	United States	North America	34	3478.46	3168	0.992676	104016358
SRR14463836	PRJNA715749	AMPLICON	SAMN19039112	SRX10813867	USA/MA-CDCBI-CRSP_FFDE566BHV3RTKIL/2021	Illumina NovaSeq 6000	PAIRED	PCR	VIRAL RNA	Severe acute respiratory syndrome coronavirus 2	Homo sapiens	ILLUMINA	2021-04-27	United States	North America	53	4939.25	5265	0.998796	147698302
SRR14463837	PRJNA715749	AMPLICON	SAMN19037995	SRX10813866	USA/MA-CDCBI-CRSP_VOVHOTEERTF7CUBL/2021	Illumina NovaSeq 6000	PAIRED	PCR	VIRAL RNA	Severe acute respiratory syndrome coronavirus 2	Homo sapiens	ILLUMINA	2021-04-27	United States	North America	36	4288.93	4235	0.998963	128252002
SRR14463838	PRJNA715749	AMPLICON	SAMN19037632	SRX10813865	USA/RI-CDCBI-CRSP_XV3HJOQBAR35VU3R/2021	Illumina NovaSeq 6000	PAIRED	PCR	VIRAL RNA	Severe acute respiratory syndrome coronavirus 2	Homo sapiens	ILLUMINA	2021-04-27	United States	North America	42	3585.5	3408	0.989901	107217059
SRR14463839	PRJNA715749	AMPLICON	SAMN19039212	SRX10813864	USA/MA-CDCBI-CRSP_DX6FM5LWF6AI2OOW/2021	Illumina NovaSeq 6000	PAIRED	PCR	VIRAL RNA	Severe acute respiratory syndrome coronavirus 2	Homo sapiens	ILLUMINA	2021-04-27	United States	North America	51	4726.65	4752	0.99806	141340885
SRR14463840	PRJNA715749	AMPLICON	SAMN19037861	SRX10813863	USA/MA-CDCBI-CRSP_ZJGUBN3UVLPZ6LMM/2021	Illumina NovaSeq 6000	PAIRED	PCR	VIRAL RNA	Severe acute respiratory syndrome coronavirus 2	Homo sapiens	ILLUMINA	2021-04-27	United States	North America	39	3818.65	3636	0.97726	114189197
SRR14463841	PRJNA715749	AMPLICON	SAMN19038757	SRX10813862	USA/MA-CDCBI-CRSP_K6ISLSVL6LQR53G5/2021	Illumina NovaSeq 6000	PAIRED	PCR	VIRAL RNA	Severe acute respiratory syndrome coronavirus 2	Homo sapiens	ILLUMINA	2021-04-27	United States	North America	52	3828.99	3739	0.998629	114498397
SRR14463842	PRJNA715749	AMPLICON	SAMN19038670	SRX10813861	USA/MA-CDCBI-CRSP_LCP2O3YBJ7JZ5NZG/2021	Illumina NovaSeq 6000	PAIRED	PCR	VIRAL RNA	Severe acute respiratory syndrome coronavirus 2	Homo sapiens	ILLUMINA	2021-04-27	United States	North America	57	3254.91	2918	0.982309	97331672
SRR14463843	PRJNA715749	AMPLICON	SAMN19039610	SRX10813860	USA/MA-CDCBI-CRSP_6G3OI64HE3TELAC5/2021	Illumina NovaSeq 6000	PAIRED	PCR	VIRAL RNA	Severe acute respiratory syndrome coronavirus 2	Homo sapiens	ILLUMINA	2021-04-27	United States	North America	54	2629.55	2371	0.960873	78631286
SRR14463844	PRJNA715749	AMPLICON	SAMN19037973	SRX10813859	USA/MA-CDCBI-CRSP_WDTD4QZZIEMG3WDM/2021	Illumina NovaSeq 6000	PAIRED	PCR	VIRAL RNA	Severe acute respiratory syndrome coronavirus 2	Homo sapiens	ILLUMINA	2021-04-27	United States	North America	54	3768.05	3657	0.966826	112676042
SRR14463845	PRJNA715749	AMPLICON	SAMN19039922	SRX10813858	USA/MA-CDCBI-CRSP_2VQW5MTQS2FFXRWV/2021	Illumina NovaSeq 6000	PAIRED	PCR	VIRAL RNA	Severe acute respiratory syndrome coronavirus 2	Homo sapiens	ILLUMINA	2021-04-27	United States	North America	51	3820.38	3550	0.995051	114240809
SRR14463846	PRJNA715749	AMPLICON	SAMN19039714	SRX10813857	USA/MA-CDCBI-CRSP_4OSGZLHAM5V3A372/2021	Illumina NovaSeq 6000	PAIRED	PCR	VIRAL RNA	Severe acute respiratory syndrome coronavirus 2	Homo sapiens	ILLUMINA	2021-04-27	United States	North America	66	5517.98	6221	0.968398	165004070
SRR14463847	PRJNA715749	AMPLICON	SAMN19038006	SRX10813856	USA/MA-CDCBI-CRSP_UYV6JA5RTE5EXS6E/2021	Illumina NovaSeq 6000	PAIRED	PCR	VIRAL RNA	Severe acute respiratory syndrome coronavirus 2	Homo sapiens	ILLUMINA	2021-04-27	United States	North America	44	4805.71	4913	0.998228	143705142
SRR14463848	PRJNA715749	AMPLICON	SAMN19039312	SRX10813855	USA/MA-CDCBI-CRSP_CZBJQU2RLL4LZ73I/2021	Illumina NovaSeq 6000	PAIRED	PCR	VIRAL RNA	Severe acute respiratory syndrome coronavirus 2	Homo sapiens	ILLUMINA	2021-04-27	United States	North America	53	4288.57	4339	0.975086	128241201
SRR14463849	PRJNA715749	AMPLICON	SAMN19037687	SRX10813854	USA/NY-CDCBI-CRSP_UTAFPUB3JW5SQKTQ/2021	Illumina NovaSeq 6000	PAIRED	PCR	VIRAL RNA	Severe acute respiratory syndrome coronavirus 2	Homo sapiens	ILLUMINA	2021-04-27	United States	North America	1	4.79022	0	0.00117045	143242
SRR14463850	PRJNA715749	AMPLICON	SAMN19040045	SRX10813853	USA/CT-CDCBI-CRSP_G5X75ZUUXSQPXZ5Y/2021	Illumina NovaSeq 6000	PAIRED	PCR	VIRAL RNA	Severe acute respiratory syndrome coronavirus 2	Homo sapiens	ILLUMINA	2021-04-27	United States	North America	43	4168.25	4078	0.995051	124643276
SRR14463851	PRJNA715749	AMPLICON	SAMN19038623	SRX10813852	USA/MA-CDCBI-CRSP_LW57V3HU3O7HOIFJ/2021	Illumina NovaSeq 6000	PAIRED	PCR	VIRAL RNA	Severe acute respiratory syndrome coronavirus 2	Homo sapiens	ILLUMINA	2021-04-27	United States	North America	57	3910.94	3717	0.995452	116948847
SRR14463852	PRJNA715749	AMPLICON	SAMN19039419	SRX10813851	USA/MA-CDCBI-CRSP_AY2TLJJTGJGSS2FR/2021	Illumina NovaSeq 6000	PAIRED	PCR	VIRAL RNA	Severe acute respiratory syndrome coronavirus 2	Homo sapiens	ILLUMINA	2021-04-27	United States	North America	50	3868.32	3663	0.998495	115674492
SRR14463853	PRJNA715749	AMPLICON	SAMN19038194	SRX10813850	USA/MA-CDCBI-CRSP_QVDS3ECBYAVLZFTH/2021	Illumina NovaSeq 6000	PAIRED	PCR	VIRAL RNA	Severe acute respiratory syndrome coronavirus 2	Homo sapiens	ILLUMINA	2021-04-27	United States	North America	48	3424.2	3184	0.990703	102393957
SRR14463854	PRJNA715749	AMPLICON	SAMN19038276	SRX10813849	USA/MA-CDCBI-CRSP_PY3RVWIAF2P3DBUX/2021	Illumina NovaSeq 6000	PAIRED	PCR	VIRAL RNA	Severe acute respiratory syndrome coronavirus 2	Homo sapiens	ILLUMINA	2021-04-27	United States	North America	41	4177.01	4078	0.983814	124905234
SRR14463855	PRJNA715749	AMPLICON	SAMN19039360	SRX10813848	USA/MA-CDCBI-CRSP_CFC4B2JWNYJX3Y47/2021	Illumina NovaSeq 6000	PAIRED	PCR	VIRAL RNA	Severe acute respiratory syndrome coronavirus 2	Homo sapiens	ILLUMINA	2021-04-27	United States	North America	54	3512.76	3285	0.985787	105041931
SRR14463856	PRJNA715749	AMPLICON	SAMN19038021	SRX10813847	USA/MA-CDCBI-CRSP_TUZJZD6RY3TDN4JQ/2021	Illumina NovaSeq 6000	PAIRED	PCR	VIRAL RNA	Severe acute respiratory syndrome coronavirus 2	Homo sapiens	ILLUMINA	2021-04-27	United States	North America	46	2544.94	2217	0.970371	76101296
SRR14463857	PRJNA715749	AMPLICON	SAMN19038188	SRX10813846	USA/MA-CDCBI-CRSP_RBHZQDMCN7Z75R3Q/2021	Illumina NovaSeq 6000	PAIRED	PCR	VIRAL RNA	Severe acute respiratory syndrome coronavirus 2	Homo sapiens	ILLUMINA	2021-04-27	United States	North America	59	5118.79	5551	0.968598	153067175
SRR14463858	PRJNA715749	AMPLICON	SAMN19038064	SRX10813845	USA/MA-CDCBI-CRSP_SIHMLGDFLN7P4MO3/2021	Illumina NovaSeq 6000	PAIRED	PCR	VIRAL RNA	Severe acute respiratory syndrome coronavirus 2	Homo sapiens	ILLUMINA	2021-04-27	United States	North America	47	4470.32	4388	0.998763	133676026
SRR14463859	PRJNA715749	AMPLICON	SAMN19039189	SRX10813844	USA/MA-CDCBI-CRSP_E5JQYGU56UEZU4G7/2021	Illumina NovaSeq 6000	PAIRED	PCR	VIRAL RNA	Severe acute respiratory syndrome coronavirus 2	Homo sapiens	ILLUMINA	2021-04-27	United States	North America	42	3509.51	3236	0.990335	104944950
SRR14463860	PRJNA715749	AMPLICON	SAMN19038127	SRX10813843	USA/MA-CDCBI-CRSP_RTLHDMCSMGC4CYOB/2021	Illumina NovaSeq 6000	PAIRED	PCR	VIRAL RNA	Severe acute respiratory syndrome coronavirus 2	Homo sapiens	ILLUMINA	2021-04-27	United States	North America	54	4092.29	4054	0.967528	122371765
SRR14463861	PRJNA715749	AMPLICON	SAMN19037994	SRX10813842	USA/MA-CDCBI-CRSP_VOWOWS6PIMD2NJZF/2021	Illumina NovaSeq 6000	PAIRED	PCR	VIRAL RNA	Severe acute respiratory syndrome coronavirus 2	Homo sapiens	ILLUMINA	2021-04-27	United States	North America	85	3455.19	2837	0.963917	103320533
SRR14463862	PRJNA715749	AMPLICON	SAMN19039640	SRX10813841	USA/MA-CDCBI-CRSP_64JR22QZYLGQKBDZ/2021	Illumina NovaSeq 6000	PAIRED	PCR	VIRAL RNA	Severe acute respiratory syndrome coronavirus 2	Homo sapiens	ILLUMINA	2021-04-27	United States	North America	44	4919.16	5181	0.983045	147097522
SRR14463863	PRJNA715749	AMPLICON	SAMN19039197	SRX10813840	USA/MA-CDCBI-CRSP_E55QNXU4GHTHUAMH/2021	Illumina NovaSeq 6000	PAIRED	PCR	VIRAL RNA	Severe acute respiratory syndrome coronavirus 2	Homo sapiens	ILLUMINA	2021-04-27	United States	North America	52	3675.36	3463	0.981273	109904246
SRR14463864	PRJNA715749	AMPLICON	SAMN19039130	SRX10813839	USA/MA-CDCBI-CRSP_F3FGU5GFDROAZRFV/2021	Illumina NovaSeq 6000	PAIRED	PCR	VIRAL RNA	Severe acute respiratory syndrome coronavirus 2	Homo sapiens	ILLUMINA	2021-04-27	United States	North America	48	4358.3	4258	0.998662	130326335
SRR14463865	PRJNA715749	AMPLICON	SAMN19039356	SRX10813838	USA/MA-CDCBI-CRSP_CHQUYNH64LLPKTAK/2021	Illumina NovaSeq 6000	PAIRED	PCR	VIRAL RNA	Severe acute respiratory syndrome coronavirus 2	Homo sapiens	ILLUMINA	2021-04-27	United States	North America	64	392.441	323	0.903388	11735155
SRR14463866	PRJNA715749	AMPLICON	SAMN19038533	SRX10813837	USA/MA-CDCBI-CRSP_N4AICS5TK3JJ3ZM4/2021	Illumina NovaSeq 6000	PAIRED	PCR	VIRAL RNA	Severe acute respiratory syndrome coronavirus 2	Homo sapiens	ILLUMINA	2021-04-27	United States	North America	51	3167.98	2906	0.96482	94732122
SRR14463867	PRJNA715749	AMPLICON	SAMN19038407	SRX10813836	USA/MA-CDCBI-CRSP_OHCFQKPRVGMH5XER/2021	Illumina NovaSeq 6000	PAIRED	PCR	VIRAL RNA	Severe acute respiratory syndrome coronavirus 2	Homo sapiens	ILLUMINA	2021-04-27	United States	North America	47	3726.49	3453	0.998696	111433112
SRR14463868	PRJNA715749	AMPLICON	SAMN19037691	SRX10813835	USA/NY-CDCBI-CRSP_TYCYYPRX4EHBLEBR/2021	Illumina NovaSeq 6000	PAIRED	PCR	VIRAL RNA	Severe acute respiratory syndrome coronavirus 2	Homo sapiens	ILLUMINA	2021-04-27	United States	North America	59	3685.1	3463	0.983212	110195653
SRR14463869	PRJNA715749	AMPLICON	SAMN19039792	SRX10813834	USA/MA-CDCBI-CRSP_3ZL7UWIGZTNMV4WB/2021	Illumina NovaSeq 6000	PAIRED	PCR	VIRAL RNA	Severe acute respiratory syndrome coronavirus 2	Homo sapiens	ILLUMINA	2021-04-27	United States	North America	51	3328.42	3045	0.998696	99529832
SRR14463870	PRJNA715749	AMPLICON	SAMN19038537	SRX10813833	USA/MA-CDCBI-CRSP_N44BLNYCV3UXV5TP/2021	Illumina NovaSeq 6000	PAIRED	PCR	VIRAL RNA	Severe acute respiratory syndrome coronavirus 2	Homo sapiens	ILLUMINA	2021-04-27	United States	North America	36	2894.55	2506	0.998127	86555868
SRR14463871	PRJNA715749	AMPLICON	SAMN19037669	SRX10813832	USA/RI-CDCBI-CRSP_GNWDU6AZC7J5R6EJ/2021	Illumina NovaSeq 6000	PAIRED	PCR	VIRAL RNA	Severe acute respiratory syndrome coronavirus 2	Homo sapiens	ILLUMINA	2021-04-27	United States	North America	33	3788.97	3515	0.991439	113301699
SRR14463872	PRJNA715749	AMPLICON	SAMN19039657	SRX10813831	USA/MA-CDCBI-CRSP_5WK2DD4WYNGOUUMN/2021	Illumina NovaSeq 6000	PAIRED	PCR	VIRAL RNA	Severe acute respiratory syndrome coronavirus 2	Homo sapiens	ILLUMINA	2021-04-27	United States	North America	50	4221.44	4175	0.99582	126233635
SRR14463873	PRJNA715749	AMPLICON	SAMN19038996	SRX10813830	USA/MA-CDCBI-CRSP_GSPIAROZGB4I3QLK/2021	Illumina NovaSeq 6000	PAIRED	PCR	VIRAL RNA	Severe acute respiratory syndrome coronavirus 2	Homo sapiens	ILLUMINA	2021-04-27	United States	North America	48	3269.43	3047	0.963482	97765642
SRR14463874	PRJNA715749	AMPLICON	SAMN19037877	SRX10813829	USA/MA-CDCBI-CRSP_Z5BBFZAAY5QWIIEZ/2021	Illumina NovaSeq 6000	PAIRED	PCR	VIRAL RNA	Severe acute respiratory syndrome coronavirus 2	Homo sapiens	ILLUMINA	2021-04-27	United States	North America	48	4618.2	4769	0.998629	138097914
SRR14463875	PRJNA715749	AMPLICON	SAMN19038401	SRX10813828	USA/MA-CDCBI-CRSP_OIY6P6L3J3JH4UV6/2021	Illumina NovaSeq 6000	PAIRED	PCR	VIRAL RNA	Severe acute respiratory syndrome coronavirus 2	Homo sapiens	ILLUMINA	2021-04-27	United States	North America	50	3686.88	3448	0.963616	110248818
SRR14463876	PRJNA715749	AMPLICON	SAMN19039938	SRX10813827	USA/MA-CDCBI-CRSP_2ISTHMPSAF3WC7QG/2021	Illumina NovaSeq 6000	PAIRED	PCR	VIRAL RNA	Severe acute respiratory syndrome coronavirus 2	Homo sapiens	ILLUMINA	2021-04-27	United States	North America	63	4023.68	3753	0.962345	120320005
SRR14463877	PRJNA715749	AMPLICON	SAMN19038007	SRX10813826	USA/MA-CDCBI-CRSP_UY7WQIFYP5544TU6/2021	Illumina NovaSeq 6000	PAIRED	PCR	VIRAL RNA	Severe acute respiratory syndrome coronavirus 2	Homo sapiens	ILLUMINA	2021-04-27	United States	North America	48	3254.86	2982	0.998629	97330175
SRR14463878	PRJNA715749	AMPLICON	SAMN19037741	SRX10813825	USA/NH-CDCBI-CRSP_POEAQIPTCSYZZRSD/2021	Illumina NovaSeq 6000	PAIRED	PCR	VIRAL RNA	Severe acute respiratory syndrome coronavirus 2	Homo sapiens	ILLUMINA	2021-04-27	United States	North America	48	3768.79	3453	0.98776	112698269
SRR14463879	PRJNA715749	AMPLICON	SAMN19038776	SRX10813824	USA/MA-CDCBI-CRSP_JVDMVEJK4KJLPJXC/2021	Illumina NovaSeq 6000	PAIRED	PCR	VIRAL RNA	Severe acute respiratory syndrome coronavirus 2	Homo sapiens	ILLUMINA	2021-04-27	United States	North America	139	4028.88	3579	0.990636	120475458
SRR14463880	PRJNA715749	AMPLICON	SAMN19039335	SRX10813823	USA/MA-CDCBI-CRSP_CPHKG4VFFID3IVFN/2021	Illumina NovaSeq 6000	PAIRED	PCR	VIRAL RNA	Severe acute respiratory syndrome coronavirus 2	Homo sapiens	ILLUMINA	2021-04-27	United States	North America	44	2918.58	2567	0.99806	87274158
SRR14463881	PRJNA715749	AMPLICON	SAMN19038210	SRX10813822	USA/MA-CDCBI-CRSP_QQ4UV2FNDEZYAPXB/2021	Illumina NovaSeq 6000	PAIRED	PCR	VIRAL RNA	Severe acute respiratory syndrome coronavirus 2	Homo sapiens	ILLUMINA	2021-04-27	United States	North America	55	3362.05	3138	0.974952	100535456
SRR14463882	PRJNA715749	AMPLICON	SAMN19038148	SRX10813821	USA/MA-CDCBI-CRSP_RNCFJPXAPA4B7IZM/2021	Illumina NovaSeq 6000	PAIRED	PCR	VIRAL RNA	Severe acute respiratory syndrome coronavirus 2	Homo sapiens	ILLUMINA	2021-04-27	United States	North America	125	69.1615	58	0.193894	2068136
SRR14463883	PRJNA715749	AMPLICON	SAMN19039801	SRX10813820	USA/MA-CDCBI-CRSP_3TWNRGQ3B6QAR4OP/2021	Illumina NovaSeq 6000	PAIRED	PCR	VIRAL RNA	Severe acute respiratory syndrome coronavirus 2	Homo sapiens	ILLUMINA	2021-04-27	United States	North America	48	3590.3	3332	0.96716	107360823
SRR14463884	PRJNA715749	AMPLICON	SAMN19038910	SRX10813819	USA/MA-CDCBI-CRSP_I5Q33RVVBFOITUYB/2021	Illumina NovaSeq 6000	PAIRED	PCR	VIRAL RNA	Severe acute respiratory syndrome coronavirus 2	Homo sapiens	ILLUMINA	2021-04-27	United States	North America	50	2415.33	2089	0.965856	72225566
SRR14463885	PRJNA715749	AMPLICON	SAMN19039510	SRX10813818	USA/MA-CDCBI-CRSP_7TQNLO6TY6CEQTLZ/2021	Illumina NovaSeq 6000	PAIRED	PCR	VIRAL RNA	Severe acute respiratory syndrome coronavirus 2	Homo sapiens	ILLUMINA	2021-04-27	United States	North America	53	2493.64	2205	0.987225	74567402
SRR14463886	PRJNA715749	AMPLICON	SAMN19039528	SRX10813817	USA/MA-CDCBI-CRSP_7GFZYI55SDM4NWTK/2021	Illumina NovaSeq 6000	PAIRED	PCR	VIRAL RNA	Severe acute respiratory syndrome coronavirus 2	Homo sapiens	ILLUMINA	2021-04-27	United States	North America	49	2756.73	2438	0.994181	82434505
SRR14463887	PRJNA715749	AMPLICON	SAMN19038460	SRX10813816	USA/MA-CDCBI-CRSP_O7ERAHZRWG5UE6CC/2021	Illumina NovaSeq 6000	PAIRED	PCR	VIRAL RNA	Severe acute respiratory syndrome coronavirus 2	Homo sapiens	ILLUMINA	2021-04-27	United States	North America	50	3773.36	3554	0.990235	112834702
SRR14463888	PRJNA715749	AMPLICON	SAMN19038037	SRX10813815	USA/MA-CDCBI-CRSP_T2F3VH3JNNMEOOMA/2021	Illumina NovaSeq 6000	PAIRED	PCR	VIRAL RNA	Severe acute respiratory syndrome coronavirus 2	Homo sapiens	ILLUMINA	2021-04-27	United States	North America	90	4457.85	4414	0.998562	133302970
SRR14463889	PRJNA715749	AMPLICON	SAMN19039563	SRX10813814	USA/MA-CDCBI-CRSP_76MNA6FH7YVNUEU2/2021	Illumina NovaSeq 6000	PAIRED	PCR	VIRAL RNA	Severe acute respiratory syndrome coronavirus 2	Homo sapiens	ILLUMINA	2021-04-27	United States	North America	59	4392.72	4343	0.998662	131355638
SRR14463890	PRJNA715749	AMPLICON	SAMN19037648	SRX10813813	USA/RI-CDCBI-CRSP_QIA2V3OOIQS33GUA/2021	Illumina NovaSeq 6000	PAIRED	PCR	VIRAL RNA	Severe acute respiratory syndrome coronavirus 2	Homo sapiens	ILLUMINA	2021-04-27	United States	North America	34	4155.23	4081	0.986557	124253721
SRR14463891	PRJNA715749	AMPLICON	SAMN19037673	SRX10813812	USA/RI-CDCBI-CRSP_5UZNETW26JOB7PVM/2021	Illumina NovaSeq 6000	PAIRED	PCR	VIRAL RNA	Severe acute respiratory syndrome coronavirus 2	Homo sapiens	ILLUMINA	2021-04-27	United States	North America	51	4037.53	3835	0.990904	120734272
SRR14463892	PRJNA715749	AMPLICON	SAMN19037841	SRX10813811	USA/MA-CDCBI-CRSP_ZNGUIZQ66WRCRI24/2021	Illumina NovaSeq 6000	PAIRED	PCR	VIRAL RNA	Severe acute respiratory syndrome coronavirus 2	Homo sapiens	ILLUMINA	2021-04-27	United States	North America	51	3637.26	3403	0.991606	108765107
SRR14463893	PRJNA715749	AMPLICON	SAMN19038967	SRX10813810	USA/MA-CDCBI-CRSP_HG4OU45YD75BQVA7/2021	Illumina NovaSeq 6000	PAIRED	PCR	VIRAL RNA	Severe acute respiratory syndrome coronavirus 2	Homo sapiens	ILLUMINA	2021-04-27	United States	North America	105	2700.72	1845	0.944721	80759759
SRR14463894	PRJNA715749	AMPLICON	SAMN19037980	SRX10813809	USA/MA-CDCBI-CRSP_VZS5ESFUVIHLOWPE/2021	Illumina NovaSeq 6000	PAIRED	PCR	VIRAL RNA	Severe acute respiratory syndrome coronavirus 2	Homo sapiens	ILLUMINA	2021-04-27	United States	North America	41	2615.31	2388	0.976691	78205514
SRR14463895	PRJNA715749	AMPLICON	SAMN19037905	SRX10813808	USA/MA-CDCBI-CRSP_YULSNQCW7XYIVNZK/2021	Illumina NovaSeq 6000	PAIRED	PCR	VIRAL RNA	Severe acute respiratory syndrome coronavirus 2	Homo sapiens	ILLUMINA	2021-04-27	United States	North America	70	3862.11	3434	0.992643	115488805
SRR14463896	PRJNA715749	AMPLICON	SAMN19039877	SRX10813807	USA/MA-CDCBI-CRSP_37PUJ2H4DLP4ATMA/2021	Illumina NovaSeq 6000	PAIRED	PCR	VIRAL RNA	Severe acute respiratory syndrome coronavirus 2	Homo sapiens	ILLUMINA	2021-04-27	United States	North America	58	3177.09	2880	0.963382	95004534
SRR14463897	PRJNA715749	AMPLICON	SAMN19039128	SRX10813806	USA/MA-CDCBI-CRSP_F5OGS3JLIKXM6E37/2021	Illumina NovaSeq 6000	PAIRED	PCR	VIRAL RNA	Severe acute respiratory syndrome coronavirus 2	Homo sapiens	ILLUMINA	2021-04-27	United States	North America	47	3689.09	3488	0.987526	110314836
SRR14463898	PRJNA715749	AMPLICON	SAMN19038627	SRX10813805	USA/MA-CDCBI-CRSP_LTWUKTRAYLWFNDT2/2021	Illumina NovaSeq 6000	PAIRED	PCR	VIRAL RNA	Severe acute respiratory syndrome coronavirus 2	Homo sapiens	ILLUMINA	2021-04-26	United States	North America	33	3365.9	3053	0.997492	100650400
SRR14463899	PRJNA715749	AMPLICON	SAMN19038686	SRX10813804	USA/MA-CDCBI-CRSP_L7DQHWGUSIFZAWFI/2021	Illumina NovaSeq 6000	PAIRED	PCR	VIRAL RNA	Severe acute respiratory syndrome coronavirus 2	Homo sapiens	ILLUMINA	2021-04-27	United States	North America	51	3795.63	3562	0.995686	113500635
SRR14463900	PRJNA715749	AMPLICON	SAMN19039778	SRX10813803	USA/MA-CDCBI-CRSP_47YQMUT6G2HZXPT6/2021	Illumina NovaSeq 6000	PAIRED	PCR	VIRAL RNA	Severe acute respiratory syndrome coronavirus 2	Homo sapiens	ILLUMINA	2021-04-27	United States	North America	48	3084.85	2774	0.995619	92246250
SRR14463901	PRJNA715749	AMPLICON	SAMN19037740	SRX10813802	USA/NH-CDCBI-CRSP_PREZQ52OQI5LUI2L/2021	Illumina NovaSeq 6000	PAIRED	PCR	VIRAL RNA	Severe acute respiratory syndrome coronavirus 2	Homo sapiens	ILLUMINA	2021-04-27	United States	North America	42	2858.78	2559	0.994248	85486105
SRR14463902	PRJNA715749	AMPLICON	SAMN19039439	SRX10813801	USA/MA-CDCBI-CRSP_AVB26ER2FHFBJGDX/2021	Illumina NovaSeq 6000	PAIRED	PCR	VIRAL RNA	Severe acute respiratory syndrome coronavirus 2	Homo sapiens	ILLUMINA	2021-04-27	United States	North America	2	19.5609	0	0.0148815	584929
SRR14463903	PRJNA715749	AMPLICON	SAMN19039660	SRX10813800	USA/MA-CDCBI-CRSP_5V4HVWFP4OHWO46Q/2021	Illumina NovaSeq 6000	PAIRED	PCR	VIRAL RNA	Severe acute respiratory syndrome coronavirus 2	Homo sapiens	ILLUMINA	2021-04-27	United States	North America	64	3735.13	3444	0.957228	111691480
SRR14463904	PRJNA715749	AMPLICON	SAMN19039486	SRX10813799	USA/MA-CDCBI-CRSP_A2TOWPODEQFAD5BI/2021	Illumina NovaSeq 6000	PAIRED	PCR	VIRAL RNA	Severe acute respiratory syndrome coronavirus 2	Homo sapiens	ILLUMINA	2021-04-27	United States	North America	51	4125.25	3981	0.967863	123357241
SRR14463905	PRJNA715749	AMPLICON	SAMN19039984	SRX10813798	USA/MA-CDCBI-CRSP_22JQQWWHSWYZIGE6/2021	Illumina NovaSeq 6000	PAIRED	PCR	VIRAL RNA	Severe acute respiratory syndrome coronavirus 2	Homo sapiens	ILLUMINA	2021-04-27	United States	North America	50	3786.12	3522	0.977394	113216410
SRR14463906	PRJNA715749	AMPLICON	SAMN19038706	SRX10813797	USA/MA-CDCBI-CRSP_KWJUGKLVTGV43SNV/2021	Illumina NovaSeq 6000	PAIRED	PCR	VIRAL RNA	Severe acute respiratory syndrome coronavirus 2	Homo sapiens	ILLUMINA	2021-04-27	United States	North America	53	2079.94	1770	0.983513	62196404
SRR14463907	PRJNA715749	AMPLICON	SAMN19038864	SRX10813796	USA/MA-CDCBI-CRSP_IKNCHMBWPQ2ERUFP/2021	Illumina NovaSeq 6000	PAIRED	PCR	VIRAL RNA	Severe acute respiratory syndrome coronavirus 2	Homo sapiens	ILLUMINA	2021-04-27	United States	North America	49	4282.23	4205	0.998796	128051482
SRR14463908	PRJNA715749	AMPLICON	SAMN19037770	SRX10813795	USA/NH-CDCBI-CRSP_DQPFV7RI6PJPTSL5/2021	Illumina NovaSeq 6000	PAIRED	PCR	VIRAL RNA	Severe acute respiratory syndrome coronavirus 2	Homo sapiens	ILLUMINA	2021-04-27	United States	North America	31	3678.18	3439	0.996656	109988501
SRR14463909	PRJNA715749	AMPLICON	SAMN19039447	SRX10813794	USA/MA-CDCBI-CRSP_AMHIMGJ57COLIN66/2021	Illumina NovaSeq 6000	PAIRED	PCR	VIRAL RNA	Severe acute respiratory syndrome coronavirus 2	Homo sapiens	ILLUMINA	2021-04-27	United States	North America	54	4164.91	4009	0.998194	124543389
SRR14463910	PRJNA715749	AMPLICON	SAMN19039526	SRX10813793	USA/MA-CDCBI-CRSP_7OGFNAUC2GULUM3V/2021	Illumina NovaSeq 6000	PAIRED	PCR	VIRAL RNA	Severe acute respiratory syndrome coronavirus 2	Homo sapiens	ILLUMINA	2021-04-27	United States	North America	51	2275.45	1967	0.98756	68042896
SRR14463911	PRJNA715749	AMPLICON	SAMN19037571	SRX10813792	USA/VT-CDCBI-CRSP_IIVHR3WCGJOMOBD3/2021	Illumina NovaSeq 6000	PAIRED	PCR	VIRAL RNA	Severe acute respiratory syndrome coronavirus 2	Homo sapiens	ILLUMINA	2021-04-26	United States	North America	49	3069.08	2866	0.99582	91774737
SRR14463912	PRJNA715749	AMPLICON	SAMN19037506	SRX10813791	USA/VT-CDCBI-CRSP_YD4GYL3QWKUXZFNR/2021	Illumina NovaSeq 6000	PAIRED	PCR	VIRAL RNA	Severe acute respiratory syndrome coronavirus 2	Homo sapiens	ILLUMINA	2021-04-26	United States	North America	44	3815.19	3668	0.969134	114085716
SRR14463913	PRJNA715749	AMPLICON	SAMN19037589	SRX10813790	USA/VT-CDCBI-CRSP_GQ2UBXP3WE53B2V7/2021	Illumina NovaSeq 6000	PAIRED	PCR	VIRAL RNA	Severe acute respiratory syndrome coronavirus 2	Homo sapiens	ILLUMINA	2021-04-26	United States	North America	45	2919.43	2628	0.998629	87299611
SRR14463914	PRJNA715749	AMPLICON	SAMN19037567	SRX10813789	USA/VT-CDCBI-CRSP_JG7SSC3O24DILPV4/2021	Illumina NovaSeq 6000	PAIRED	PCR	VIRAL RNA	Severe acute respiratory syndrome coronavirus 2	Homo sapiens	ILLUMINA	2021-04-26	United States	North America	65	3960.38	3866	0.982978	118427260
SRR14463915	PRJNA715749	AMPLICON	SAMN19037603	SRX10813788	USA/VT-CDCBI-CRSP_B33PN2R6KDQX2QJ6/2021	Illumina NovaSeq 6000	PAIRED	PCR	VIRAL RNA	Severe acute respiratory syndrome coronavirus 2	Homo sapiens	ILLUMINA	2021-04-26	United States	North America	53	3652.15	3326	0.997224	109210280
SRR14463916	PRJNA715749	AMPLICON	SAMN19037620	SRX10813787	USA/VT-CDCBI-CRSP_75CBNSSYWUD5XZZM/2021	Illumina NovaSeq 6000	PAIRED	PCR	VIRAL RNA	Severe acute respiratory syndrome coronavirus 2	Homo sapiens	ILLUMINA	2021-04-26	United States	North America	93	3178.7	2317	0.969368	95052525
SRR14463917	PRJNA715749	AMPLICON	SAMN19037576	SRX10813786	USA/VT-CDCBI-CRSP_IIMNHPYGRXPIKETO/2021	Illumina NovaSeq 6000	PAIRED	PCR	VIRAL RNA	Severe acute respiratory syndrome coronavirus 2	Homo sapiens	ILLUMINA	2021-04-26	United States	North America	44	3106.69	2839	0.988329	92899392
SRR14463918	PRJNA715749	AMPLICON	SAMN19037511	SRX10813785	USA/VT-CDCBI-CRSP_W4AXSZMOWA5YLO6M/2021	Illumina NovaSeq 6000	PAIRED	PCR	VIRAL RNA	Severe acute respiratory syndrome coronavirus 2	Homo sapiens	ILLUMINA	2021-04-26	United States	North America	48	3443.35	3217	0.990703	102966522
SRR14463919	PRJNA715749	AMPLICON	SAMN19037502	SRX10813784	USA/VT-CDCBI-CRSP_Z6L6DI2OLCM77O46/2021	Illumina NovaSeq 6000	PAIRED	PCR	VIRAL RNA	Severe acute respiratory syndrome coronavirus 2	Homo sapiens	ILLUMINA	2021-04-26	United States	North America	37	3580.29	3310	0.985888	107061445
SRR14463920	PRJNA715749	AMPLICON	SAMN19038586	SRX10813783	USA/MA-CDCBI-CRSP_ME7PVNZ5CRKOPECD/2021	Illumina NovaSeq 6000	PAIRED	PCR	VIRAL RNA	Severe acute respiratory syndrome coronavirus 2	Homo sapiens	ILLUMINA	2021-04-27	United States	North America	49	3744.64	3589	0.989667	111976076
SRR14463921	PRJNA715749	AMPLICON	SAMN19038330	SRX10813782	USA/MA-CDCBI-CRSP_PF6SEEEMS7Z72VAL/2021	Illumina NovaSeq 6000	PAIRED	PCR	VIRAL RNA	Severe acute respiratory syndrome coronavirus 2	Homo sapiens	ILLUMINA	2021-04-27	United States	North America	50	3405.19	3172	0.998629	101825334
SRR14463922	PRJNA715749	AMPLICON	SAMN19037531	SRX10813781	USA/VT-CDCBI-CRSP_RINSMT6BTP4FACYL/2021	Illumina NovaSeq 6000	PAIRED	PCR	VIRAL RNA	Severe acute respiratory syndrome coronavirus 2	Homo sapiens	ILLUMINA	2021-04-26	United States	North America	33	3266.95	2941	0.984316	97691591
SRR14463923	PRJNA715749	AMPLICON	SAMN19037493	SRX10813780	USA/VT-CDCBI-CRSP_ZRPO6LJJ24O2K3ZZ/2021	Illumina NovaSeq 6000	PAIRED	PCR	VIRAL RNA	Severe acute respiratory syndrome coronavirus 2	Homo sapiens	ILLUMINA	2021-04-26	United States	North America	52	3310.63	3097	0.980871	98997774
SRR14463924	PRJNA715749	AMPLICON	SAMN19038888	SRX10813779	USA/MA-CDCBI-CRSP_IBOB2WL4WGXIJAA3/2021	Illumina NovaSeq 6000	PAIRED	PCR	VIRAL RNA	Severe acute respiratory syndrome coronavirus 2	Homo sapiens	ILLUMINA	2021-04-26	United States	North America	51	3488.2	3283	0.983982	104307638
SRR14463925	PRJNA715749	AMPLICON	SAMN19039262	SRX10813778	USA/MA-CDCBI-CRSP_DL5BEZNJSRHTEKXL/2021	Illumina NovaSeq 6000	PAIRED	PCR	VIRAL RNA	Severe acute respiratory syndrome coronavirus 2	Homo sapiens	ILLUMINA	2021-04-26	United States	North America	2	12.5377	0	0.02371	374915
SRR14463926	PRJNA715749	AMPLICON	SAMN19038657	SRX10813777	USA/MA-CDCBI-CRSP_LOI3STQPADVDCXDP/2021	Illumina NovaSeq 6000	PAIRED	PCR	VIRAL RNA	Severe acute respiratory syndrome coronavirus 2	Homo sapiens	ILLUMINA	2021-04-26	United States	North America	40	2616.81	2332	0.986557	78250406
SRR14463927	PRJNA715749	AMPLICON	SAMN19037599	SRX10813776	USA/VT-CDCBI-CRSP_EPKFIMP3U4MF4G7L/2021	Illumina NovaSeq 6000	PAIRED	PCR	VIRAL RNA	Severe acute respiratory syndrome coronavirus 2	Homo sapiens	ILLUMINA	2021-04-26	United States	North America	39	3629.88	3414	0.98776	108544236
SRR14463928	PRJNA715749	AMPLICON	SAMN19037601	SRX10813775	USA/VT-CDCBI-CRSP_DYRNBPIANIBUPB5O/2021	Illumina NovaSeq 6000	PAIRED	PCR	VIRAL RNA	Severe acute respiratory syndrome coronavirus 2	Homo sapiens	ILLUMINA	2021-04-26	United States	North America	50	2768.65	2481	0.997024	82791054
SRR14463929	PRJNA715749	AMPLICON	SAMN19039132	SRX10813774	USA/MA-CDCBI-CRSP_EYBPPMLRQEIBR7NS/2021	Illumina NovaSeq 6000	PAIRED	PCR	VIRAL RNA	Severe acute respiratory syndrome coronavirus 2	Homo sapiens	ILLUMINA	2021-04-27	United States	North America	46	3454.84	3244	0.963348	103309994
SRR14463930	PRJNA715749	AMPLICON	SAMN19037624	SRX10813773	USA/VT-CDCBI-CRSP_2LRQ6WAHIGX7ZTHO/2021	Illumina NovaSeq 6000	PAIRED	PCR	VIRAL RNA	Severe acute respiratory syndrome coronavirus 2	Homo sapiens	ILLUMINA	2021-04-26	United States	North America	48	3619.48	3268	0.998562	108233434
SRR14463931	PRJNA715749	AMPLICON	SAMN19038180	SRX10813772	USA/MA-CDCBI-CRSP_RCUN7ONSTMUTHFFN/2021	Illumina NovaSeq 6000	PAIRED	PCR	VIRAL RNA	Severe acute respiratory syndrome coronavirus 2	Homo sapiens	ILLUMINA	2021-04-26	United States	North America	52	2835.89	2515	0.985821	84801489
SRR14463932	PRJNA715749	AMPLICON	SAMN19037940	SRX10813771	USA/MA-CDCBI-CRSP_XL2CYTLG7LIFVX3K/2021	Illumina NovaSeq 6000	PAIRED	PCR	VIRAL RNA	Severe acute respiratory syndrome coronavirus 2	Homo sapiens	ILLUMINA	2021-04-26	United States	North America	40	3533.16	3233	0.990269	105652165
SRR14463933	PRJNA715749	AMPLICON	SAMN19039405	SRX10813770	USA/MA-CDCBI-CRSP_BADUDTM5B3RDX2AY/2021	Illumina NovaSeq 6000	PAIRED	PCR	VIRAL RNA	Severe acute respiratory syndrome coronavirus 2	Homo sapiens	ILLUMINA	2021-04-26	United States	North America	48	3407.96	3131	0.99893	101908221
SRR14463934	PRJNA715749	AMPLICON	SAMN19037554	SRX10813769	USA/VT-CDCBI-CRSP_LQWL5U7JJZQW7YCJ/2021	Illumina NovaSeq 6000	PAIRED	PCR	VIRAL RNA	Severe acute respiratory syndrome coronavirus 2	Homo sapiens	ILLUMINA	2021-04-26	United States	North America	52	2734.68	2483	0.986356	81775008
SRR14463935	PRJNA715749	AMPLICON	SAMN19038476	SRX10813768	USA/MA-CDCBI-CRSP_NTTN37H3KHMBRXDF/2021	Illumina NovaSeq 6000	PAIRED	PCR	VIRAL RNA	Severe acute respiratory syndrome coronavirus 2	Homo sapiens	ILLUMINA	2021-04-26	United States	North America	53	4748.37	4852	0.990302	141990490
SRR14463936	PRJNA715749	AMPLICON	SAMN19038724	SRX10813767	USA/MA-CDCBI-CRSP_KNZIBL222WGY63SV/2021	Illumina NovaSeq 6000	PAIRED	PCR	VIRAL RNA	Severe acute respiratory syndrome coronavirus 2	Homo sapiens	ILLUMINA	2021-04-26	United States	North America	50	3592.46	3391	0.998629	107425407
SRR14463937	PRJNA715749	AMPLICON	SAMN19039032	SRX10813766	USA/MA-CDCBI-CRSP_GDOOEXXXIADWEGIC/2021	Illumina NovaSeq 6000	PAIRED	PCR	VIRAL RNA	Severe acute respiratory syndrome coronavirus 2	Homo sapiens	ILLUMINA	2021-04-26	United States	North America	51	3567.92	3311	0.982243	106691434
SRR14463938	PRJNA715749	AMPLICON	SAMN19038331	SRX10813765	USA/MA-CDCBI-CRSP_PENJUWWR7TSUMBS3/2021	Illumina NovaSeq 6000	PAIRED	PCR	VIRAL RNA	Severe acute respiratory syndrome coronavirus 2	Homo sapiens	ILLUMINA	2021-04-26	United States	North America	56	4078.67	3977	0.983513	121964550
SRR14463939	PRJNA715749	AMPLICON	SAMN19039427	SRX10813764	USA/MA-CDCBI-CRSP_AWHTUROP6SJW4WNH/2021	Illumina NovaSeq 6000	PAIRED	PCR	VIRAL RNA	Severe acute respiratory syndrome coronavirus 2	Homo sapiens	ILLUMINA	2021-04-27	United States	North America	48	3341.02	3206	0.968966	99906542
SRR14463940	PRJNA715749	AMPLICON	SAMN19038027	SRX10813763	USA/MA-CDCBI-CRSP_TQPJ656JNNF6XGFV/2021	Illumina NovaSeq 6000	PAIRED	PCR	VIRAL RNA	Severe acute respiratory syndrome coronavirus 2	Homo sapiens	ILLUMINA	2021-04-26	United States	North America	51	4078.89	3990	0.968431	121970917
SRR14463941	PRJNA715749	AMPLICON	SAMN19039774	SRX10813762	USA/MA-CDCBI-CRSP_4AUZFB2EBIVR2MW4/2021	Illumina NovaSeq 6000	PAIRED	PCR	VIRAL RNA	Severe acute respiratory syndrome coronavirus 2	Homo sapiens	ILLUMINA	2021-04-26	United States	North America	34	3286.43	3035	0.976056	98274069
SRR14463942	PRJNA715749	AMPLICON	SAMN19038227	SRX10813761	USA/MA-CDCBI-CRSP_QJNZE7CZQBXQLV5H/2021	Illumina NovaSeq 6000	PAIRED	PCR	VIRAL RNA	Severe acute respiratory syndrome coronavirus 2	Homo sapiens	ILLUMINA	2021-04-26	United States	North America	35	1000.77	813	0.938802	29926114
SRR14463943	PRJNA715749	AMPLICON	SAMN19038004	SRX10813760	USA/MA-CDCBI-CRSP_V23SM6MWALXKE5QZ/2021	Illumina NovaSeq 6000	PAIRED	PCR	VIRAL RNA	Severe acute respiratory syndrome coronavirus 2	Homo sapiens	ILLUMINA	2021-04-26	United States	North America	40	3185.45	2914	0.974116	95254381
SRR14463944	PRJNA715749	AMPLICON	SAMN19037594	SRX10813759	USA/VT-CDCBI-CRSP_F7SAZHXFEMU2ED5D/2021	Illumina NovaSeq 6000	PAIRED	PCR	VIRAL RNA	Severe acute respiratory syndrome coronavirus 2	Homo sapiens	ILLUMINA	2021-04-26	United States	North America	54	4410.64	4462	0.996255	131891326
SRR14463945	PRJNA715749	AMPLICON	SAMN19039691	SRX10813758	USA/MA-CDCBI-CRSP_4YA2XWSIIC65WQHN/2021	Illumina NovaSeq 6000	PAIRED	PCR	VIRAL RNA	Severe acute respiratory syndrome coronavirus 2	Homo sapiens	ILLUMINA	2021-04-26	United States	North America	37	2978.58	2647	0.993914	89068505
SRR14463946	PRJNA715749	AMPLICON	SAMN19039889	SRX10813757	USA/MA-CDCBI-CRSP_36E24BZVHZYBR362/2021	Illumina NovaSeq 6000	PAIRED	PCR	VIRAL RNA	Severe acute respiratory syndrome coronavirus 2	Homo sapiens	ILLUMINA	2021-04-26	United States	North America	91	3581.4	3250	0.98037	107094598
SRR14463947	PRJNA715749	AMPLICON	SAMN19039028	SRX10813756	USA/MA-CDCBI-CRSP_GEJCVAUTAZ4SMMZO/2021	Illumina NovaSeq 6000	PAIRED	PCR	VIRAL RNA	Severe acute respiratory syndrome coronavirus 2	Homo sapiens	ILLUMINA	2021-04-26	United States	North America	40	3923.01	3853	0.998127	117309804
SRR14463948	PRJNA715749	AMPLICON	SAMN19037927	SRX10813755	USA/MA-CDCBI-CRSP_YEADDKYL2U62ZJL2/2021	Illumina NovaSeq 6000	PAIRED	PCR	VIRAL RNA	Severe acute respiratory syndrome coronavirus 2	Homo sapiens	ILLUMINA	2021-04-26	United States	North America	52	3447.72	3294	0.967729	103097059
SRR14463949	PRJNA715749	AMPLICON	SAMN19038353	SRX10813754	USA/MA-CDCBI-CRSP_OZVL5DK2AGTXEYOS/2021	Illumina NovaSeq 6000	PAIRED	PCR	VIRAL RNA	Severe acute respiratory syndrome coronavirus 2	Homo sapiens	ILLUMINA	2021-04-26	United States	North America	53	3390.19	3170	0.97308	101376861
SRR14463950	PRJNA715749	AMPLICON	SAMN19037958	SRX10813753	USA/MA-CDCBI-CRSP_WUVA3OOI54IEKTRY/2021	Illumina NovaSeq 6000	PAIRED	PCR	VIRAL RNA	Severe acute respiratory syndrome coronavirus 2	Homo sapiens	ILLUMINA	2021-04-27	United States	North America	47	4459.4	4415	0.99893	133349536
SRR14463951	PRJNA715749	AMPLICON	SAMN19038771	SRX10813752	USA/MA-CDCBI-CRSP_JY6IF43E3ZV74SFE/2021	Illumina NovaSeq 6000	PAIRED	PCR	VIRAL RNA	Severe acute respiratory syndrome coronavirus 2	Homo sapiens	ILLUMINA	2021-04-26	United States	North America	61	3047.24	2468	0.958867	91121519
SRR14463952	PRJNA715749	AMPLICON	SAMN19040010	SRX10813751	USA/CT-CDCBI-CRSP_NBWT2FKLV2KLY2TM/2021	Illumina NovaSeq 6000	PAIRED	PCR	VIRAL RNA	Severe acute respiratory syndrome coronavirus 2	Homo sapiens	ILLUMINA	2021-04-26	United States	North America	48	2919.82	2668	0.968431	87311252
SRR14463953	PRJNA715749	AMPLICON	SAMN19037977	SRX10813750	USA/MA-CDCBI-CRSP_W6WKPZWFZU5RVR44/2021	Illumina NovaSeq 6000	PAIRED	PCR	VIRAL RNA	Severe acute respiratory syndrome coronavirus 2	Homo sapiens	ILLUMINA	2021-04-26	United States	North America	44	4921.1	5309	0.995251	147155552
SRR14463954	PRJNA715749	AMPLICON	SAMN19039351	SRX10813749	USA/MA-CDCBI-CRSP_CI6SDHS7RDVXGO27/2021	Illumina NovaSeq 6000	PAIRED	PCR	VIRAL RNA	Severe acute respiratory syndrome coronavirus 2	Homo sapiens	ILLUMINA	2021-04-26	United States	North America	68	4571.35	4928	0.983179	136697207
SRR14463955	PRJNA715749	AMPLICON	SAMN19038580	SRX10813748	USA/MA-CDCBI-CRSP_MGYQPPT3VHPAT4OZ/2021	Illumina NovaSeq 6000	PAIRED	PCR	VIRAL RNA	Severe acute respiratory syndrome coronavirus 2	Homo sapiens	ILLUMINA	2021-04-26	United States	North America	53	4338.54	4360	0.968565	129735407
SRR14463956	PRJNA715749	AMPLICON	SAMN19037934	SRX10813747	USA/MA-CDCBI-CRSP_XWHPD3VRK2MGQMMB/2021	Illumina NovaSeq 6000	PAIRED	PCR	VIRAL RNA	Severe acute respiratory syndrome coronavirus 2	Homo sapiens	ILLUMINA	2021-04-26	United States	North America	48	4084.66	3993	0.990135	122143630
SRR14463957	PRJNA715749	AMPLICON	SAMN19039960	SRX10813746	USA/MA-CDCBI-CRSP_2DGJHKZQJ2FFXTWJ/2021	Illumina NovaSeq 6000	PAIRED	PCR	VIRAL RNA	Severe acute respiratory syndrome coronavirus 2	Homo sapiens	ILLUMINA	2021-04-26	United States	North America	35	2521.42	2256	0.976323	75397953
SRR14463958	PRJNA715749	AMPLICON	SAMN19040040	SRX10813745	USA/CT-CDCBI-CRSP_HBLSD54K3BRVT7RR/2021	Illumina NovaSeq 6000	PAIRED	PCR	VIRAL RNA	Severe acute respiratory syndrome coronavirus 2	Homo sapiens	ILLUMINA	2021-04-26	United States	North America	54	3751.39	3430	0.967094	112177809
SRR14463959	PRJNA715749	AMPLICON	SAMN19038666	SRX10813744	USA/MA-CDCBI-CRSP_LGF7GRNQ3EPMCFRZ/2021	Illumina NovaSeq 6000	PAIRED	PCR	VIRAL RNA	Severe acute respiratory syndrome coronavirus 2	Homo sapiens	ILLUMINA	2021-04-26	United States	North America	46	3261.07	2984	0.985654	97515645
SRR14463960	PRJNA715749	AMPLICON	SAMN19039543	SRX10813743	USA/MA-CDCBI-CRSP_7CGEDMAVXORIVD22/2021	Illumina NovaSeq 6000	PAIRED	PCR	VIRAL RNA	Severe acute respiratory syndrome coronavirus 2	Homo sapiens	ILLUMINA	2021-04-26	United States	North America	72	2240.39	1527	0.962111	66994307
SRR14463961	PRJNA715749	AMPLICON	SAMN19037881	SRX10813742	USA/MA-CDCBI-CRSP_Z43XDVENI62M26W3/2021	Illumina NovaSeq 6000	PAIRED	PCR	VIRAL RNA	Severe acute respiratory syndrome coronavirus 2	Homo sapiens	ILLUMINA	2021-04-27	United States	North America	82	3030.45	2491	0.95355	90619614
SRR14463962	PRJNA715749	AMPLICON	SAMN19038219	SRX10813741	USA/MA-CDCBI-CRSP_QN5KURE6KHKYBR5X/2021	Illumina NovaSeq 6000	PAIRED	PCR	VIRAL RNA	Severe acute respiratory syndrome coronavirus 2	Homo sapiens	ILLUMINA	2021-04-27	United States	North America	72	3561.8	3132	0.956861	106508629
SRR14463963	PRJNA715749	AMPLICON	SAMN19039686	SRX10813740	USA/MA-CDCBI-CRSP_53G4OFAUTU67PS7W/2021	Illumina NovaSeq 6000	PAIRED	PCR	VIRAL RNA	Severe acute respiratory syndrome coronavirus 2	Homo sapiens	ILLUMINA	2021-04-26	United States	North America	75	3508.9	3298	0.995352	104926520
SRR14463964	PRJNA715749	AMPLICON	SAMN19038821	SRX10813739	USA/MA-CDCBI-CRSP_J7BXGNXKXORQQK3U/2021	Illumina NovaSeq 6000	PAIRED	PCR	VIRAL RNA	Severe acute respiratory syndrome coronavirus 2	Homo sapiens	ILLUMINA	2021-04-26	United States	North America	47	3047.62	2769	0.99689	91132946
SRR14463965	PRJNA715749	AMPLICON	SAMN19038030	SRX10813738	USA/MA-CDCBI-CRSP_THM3XM7C7QSHJXO6/2021	Illumina NovaSeq 6000	PAIRED	PCR	VIRAL RNA	Severe acute respiratory syndrome coronavirus 2	Homo sapiens	ILLUMINA	2021-04-26	United States	North America	70	2838.66	1841	0.910745	84884483
SRR14463966	PRJNA715749	AMPLICON	SAMN19039387	SRX10813737	USA/MA-CDCBI-CRSP_C56GX67OABEWRYED/2021	Illumina NovaSeq 6000	PAIRED	PCR	VIRAL RNA	Severe acute respiratory syndrome coronavirus 2	Homo sapiens	ILLUMINA	2021-04-26	United States	North America	60	3485.74	3231	0.979634	104234141
SRR14463967	PRJNA715749	AMPLICON	SAMN19038662	SRX10813736	USA/MA-CDCBI-CRSP_LO36AICUANMXHBRL/2021	Illumina NovaSeq 6000	PAIRED	PCR	VIRAL RNA	Severe acute respiratory syndrome coronavirus 2	Homo sapiens	ILLUMINA	2021-04-26	United States	North America	55	3477.29	3192	0.985553	103981463
SRR14463968	PRJNA715749	AMPLICON	SAMN19037899	SRX10813735	USA/MA-CDCBI-CRSP_YWGELDPHG2RB5CGM/2021	Illumina NovaSeq 6000	PAIRED	PCR	VIRAL RNA	Severe acute respiratory syndrome coronavirus 2	Homo sapiens	ILLUMINA	2021-04-26	United States	North America	53	3771.56	3644	0.991071	112780823
SRR14463969	PRJNA715749	AMPLICON	SAMN19037953	SRX10813734	USA/MA-CDCBI-CRSP_X4D7V5HT6GTB5YDL/2021	Illumina NovaSeq 6000	PAIRED	PCR	VIRAL RNA	Severe acute respiratory syndrome coronavirus 2	Homo sapiens	ILLUMINA	2021-04-26	United States	North America	43	4300.48	4373	0.991941	128597394
SRR14463970	PRJNA715749	AMPLICON	SAMN19037943	SRX10813733	USA/MA-CDCBI-CRSP_XHPON4KQROTSHS5G/2021	Illumina NovaSeq 6000	PAIRED	PCR	VIRAL RNA	Severe acute respiratory syndrome coronavirus 2	Homo sapiens	ILLUMINA	2021-04-26	United States	North America	57	3909.96	3921	0.980069	116919569
SRR14463971	PRJNA715749	AMPLICON	SAMN19037616	SRX10813732	USA/VT-CDCBI-CRSP_7QSXSU4K45MEZARK/2021	Illumina NovaSeq 6000	PAIRED	PCR	VIRAL RNA	Severe acute respiratory syndrome coronavirus 2	Homo sapiens	ILLUMINA	2021-04-26	United States	North America	98	3162.77	2408	0.95375	94576349
SRR14463972	PRJNA715749	AMPLICON	SAMN19039394	SRX10814224	USA/MA-CDCBI-CRSP_BWMIKVSQPQSUHSMU/2021	Illumina NovaSeq 6000	PAIRED	PCR	VIRAL RNA	Severe acute respiratory syndrome coronavirus 2	Homo sapiens	ILLUMINA	2021-04-26	United States	North America	52	3431.54	3220	0.991773	102613354
SRR14463973	PRJNA715749	AMPLICON	SAMN19038882	SRX10814223	USA/MA-CDCBI-CRSP_ICEOKTRUN4AV6GN2/2021	Illumina NovaSeq 6000	PAIRED	PCR	VIRAL RNA	Severe acute respiratory syndrome coronavirus 2	Homo sapiens	ILLUMINA	2021-04-26	United States	North America	77	3836.92	3687	0.998863	114735374
SRR14463974	PRJNA715749	AMPLICON	SAMN19038600	SRX10814222	USA/MA-CDCBI-CRSP_M6KSM3V6OCG4JBX6/2021	Illumina NovaSeq 6000	PAIRED	PCR	VIRAL RNA	Severe acute respiratory syndrome coronavirus 2	Homo sapiens	ILLUMINA	2021-04-26	United States	North America	61	4116.83	3904	0.998963	123105623
SRR14463975	PRJNA715749	AMPLICON	SAMN19037936	SRX10814221	USA/MA-CDCBI-CRSP_XRUPPMN4U76V2JBT/2021	Illumina NovaSeq 6000	PAIRED	PCR	VIRAL RNA	Severe acute respiratory syndrome coronavirus 2	Homo sapiens	ILLUMINA	2021-04-26	United States	North America	73	3225.32	2985	0.994248	96446726
SRR14463976	PRJNA715749	AMPLICON	SAMN19038842	SRX10814220	USA/MA-CDCBI-CRSP_J4HXJF747XEXIPFH/2021	Illumina NovaSeq 6000	PAIRED	PCR	VIRAL RNA	Severe acute respiratory syndrome coronavirus 2	Homo sapiens	ILLUMINA	2021-04-26	United States	North America	50	3934.64	3718	0.998662	117657647
SRR14463977	PRJNA715749	AMPLICON	SAMN19038055	SRX10814219	USA/MA-CDCBI-CRSP_SQ2X3BALBDGCHQBN/2021	Illumina NovaSeq 6000	PAIRED	PCR	VIRAL RNA	Severe acute respiratory syndrome coronavirus 2	Homo sapiens	ILLUMINA	2021-04-26	United States	North America	63	2800.86	2271	0.979066	83754247
SRR14463978	PRJNA715749	AMPLICON	SAMN19039410	SRX10814218	USA/MA-CDCBI-CRSP_B4FNILO34SYTQLLT/2021	Illumina NovaSeq 6000	PAIRED	PCR	VIRAL RNA	Severe acute respiratory syndrome coronavirus 2	Homo sapiens	ILLUMINA	2021-04-26	United States	North America	77	3626.78	3342	0.988764	108451556
SRR14463979	PRJNA715749	AMPLICON	SAMN19038035	SRX10814217	USA/MA-CDCBI-CRSP_TA3MKLGWICVEJ4PW/2021	Illumina NovaSeq 6000	PAIRED	PCR	VIRAL RNA	Severe acute respiratory syndrome coronavirus 2	Homo sapiens	ILLUMINA	2021-04-26	United States	North America	53	3018.88	2694	0.994415	90273546
SRR14463980	PRJNA715749	AMPLICON	SAMN19038234	SRX10814216	USA/MA-CDCBI-CRSP_QCEEHM6VQA665TY6/2021	Illumina NovaSeq 6000	PAIRED	PCR	VIRAL RNA	Severe acute respiratory syndrome coronavirus 2	Homo sapiens	ILLUMINA	2021-04-26	United States	North America	52	3793.75	3663	0.992342	113444414
SRR14463981	PRJNA715749	AMPLICON	SAMN19038836	SRX10814215	USA/MA-CDCBI-CRSP_J4N4Q5RWHCOIGAOB/2021	Illumina NovaSeq 6000	PAIRED	PCR	VIRAL RNA	Severe acute respiratory syndrome coronavirus 2	Homo sapiens	ILLUMINA	2021-04-26	United States	North America	47	3088.75	2734	0.984416	92363027
SRR14463982	PRJNA715749	AMPLICON	SAMN19038069	SRX10814214	USA/MA-CDCBI-CRSP_SI47SQWWYDC6XOYW/2021	Illumina NovaSeq 6000	PAIRED	PCR	VIRAL RNA	Severe acute respiratory syndrome coronavirus 2	Homo sapiens	ILLUMINA	2021-04-27	United States	North America	57	3338.7	3100	0.986858	99837188
SRR14463983	PRJNA715749	AMPLICON	SAMN19038508	SRX10814213	USA/MA-CDCBI-CRSP_NKLBWBCQ2JJZBEMR/2021	Illumina NovaSeq 6000	PAIRED	PCR	VIRAL RNA	Severe acute respiratory syndrome coronavirus 2	Homo sapiens	ILLUMINA	2021-04-26	United States	North America	45	3479.92	3191	0.977394	104060168
SRR14463984	PRJNA715749	AMPLICON	SAMN19038013	SRX10814212	USA/MA-CDCBI-CRSP_UKVYAQKK2M3JUWWD/2021	Illumina NovaSeq 6000	PAIRED	PCR	VIRAL RNA	Severe acute respiratory syndrome coronavirus 2	Homo sapiens	ILLUMINA	2021-04-26	United States	North America	38	4497.43	4533	0.995753	134486762
SRR14463985	PRJNA715749	AMPLICON	SAMN19037919	SRX10814211	USA/MA-CDCBI-CRSP_YJGKCGUA3UWPULDZ/2021	Illumina NovaSeq 6000	PAIRED	PCR	VIRAL RNA	Severe acute respiratory syndrome coronavirus 2	Homo sapiens	ILLUMINA	2021-04-26	United States	North America	71	185.102	148	0.657091	5535100
SRR14463986	PRJNA715749	AMPLICON	SAMN19037997	SRX10814210	USA/MA-CDCBI-CRSP_VFL2XW32JKDCOOXM/2021	Illumina NovaSeq 6000	PAIRED	PCR	VIRAL RNA	Severe acute respiratory syndrome coronavirus 2	Homo sapiens	ILLUMINA	2021-04-26	United States	North America	38	4127.78	4152	0.972879	123433095
SRR14463987	PRJNA715749	AMPLICON	SAMN19038576	SRX10814209	USA/MA-CDCBI-CRSP_MIDXDRZYGXSV6U4V/2021	Illumina NovaSeq 6000	PAIRED	PCR	VIRAL RNA	Severe acute respiratory syndrome coronavirus 2	Homo sapiens	ILLUMINA	2021-04-26	United States	North America	38	4462.59	4394	0.996255	133444681
SRR14463988	PRJNA715749	AMPLICON	SAMN19037865	SRX10814208	USA/MA-CDCBI-CRSP_ZHMDBJPU37YC4A7J/2021	Illumina NovaSeq 6000	PAIRED	PCR	VIRAL RNA	Severe acute respiratory syndrome coronavirus 2	Homo sapiens	ILLUMINA	2021-04-26	United States	North America	68	4084.4	3751	0.982209	122135666
SRR14463989	PRJNA715749	AMPLICON	SAMN19038016	SRX10814207	USA/MA-CDCBI-CRSP_U7TKJG7SBUC7AGSN/2021	Illumina NovaSeq 6000	PAIRED	PCR	VIRAL RNA	Severe acute respiratory syndrome coronavirus 2	Homo sapiens	ILLUMINA	2021-04-26	United States	North America	52	4381.67	4318	0.964753	131025044
SRR14463990	PRJNA715749	AMPLICON	SAMN19038525	SRX10814206	USA/MA-CDCBI-CRSP_NBGBH4FHZ24TV6AG/2021	Illumina NovaSeq 6000	PAIRED	PCR	VIRAL RNA	Severe acute respiratory syndrome coronavirus 2	Homo sapiens	ILLUMINA	2021-04-26	United States	North America	133	3568.23	2808	0.98542	106700771
SRR14463991	PRJNA715749	AMPLICON	SAMN19037969	SRX10814205	USA/MA-CDCBI-CRSP_WHZCS4LUMU3RXBHZ/2021	Illumina NovaSeq 6000	PAIRED	PCR	VIRAL RNA	Severe acute respiratory syndrome coronavirus 2	Homo sapiens	ILLUMINA	2021-04-23	United States	North America	57	3327.93	2985	0.982042	99515099
SRR14463992	PRJNA715749	AMPLICON	SAMN19039949	SRX10814204	USA/MA-CDCBI-CRSP_2GQDUAHXAOZ73K3A/2021	Illumina NovaSeq 6000	PAIRED	PCR	VIRAL RNA	Severe acute respiratory syndrome coronavirus 2	Homo sapiens	ILLUMINA	2021-04-26	United States	North America	50	2862.05	2506	0.994415	85583744
SRR14463993	PRJNA715749	AMPLICON	SAMN19038973	SRX10814203	USA/MA-CDCBI-CRSP_HACXWHGEBQB5H2KN/2021	Illumina NovaSeq 6000	PAIRED	PCR	VIRAL RNA	Severe acute respiratory syndrome coronavirus 2	Homo sapiens	ILLUMINA	2021-04-27	United States	North America	50	3005.96	2677	0.991372	89887169
SRR14463994	PRJNA715749	AMPLICON	SAMN19038281	SRX10814202	USA/MA-CDCBI-CRSP_PXUNQQTJYEKVMIXW/2021	Illumina NovaSeq 6000	PAIRED	PCR	VIRAL RNA	Severe acute respiratory syndrome coronavirus 2	Homo sapiens	ILLUMINA	2021-04-26	United States	North America	72	3440.22	2834	0.940842	102873017
SRR14463995	PRJNA715749	AMPLICON	SAMN19037946	SRX10814201	USA/MA-CDCBI-CRSP_XEHNJH3RMQCLU3TY/2021	Illumina NovaSeq 6000	PAIRED	PCR	VIRAL RNA	Severe acute respiratory syndrome coronavirus 2	Homo sapiens	ILLUMINA	2021-04-26	United States	North America	67	3443.62	3002	0.98261	102974437
SRR14463996	PRJNA715749	AMPLICON	SAMN19037999	SRX10814200	USA/MA-CDCBI-CRSP_VC3P4FRD7WCALGJW/2021	Illumina NovaSeq 6000	PAIRED	PCR	VIRAL RNA	Severe acute respiratory syndrome coronavirus 2	Homo sapiens	ILLUMINA	2021-04-23	United States	North America	55	3268.28	2974	0.987058	97731313
SRR14463997	PRJNA715749	AMPLICON	SAMN19037933	SRX10814199	USA/MA-CDCBI-CRSP_XX4KECGKZZWYWJJN/2021	Illumina NovaSeq 6000	PAIRED	PCR	VIRAL RNA	Severe acute respiratory syndrome coronavirus 2	Homo sapiens	ILLUMINA	2021-04-26	United States	North America	47	2634.36	2397	0.966726	78775274
SRR14463998	PRJNA715749	AMPLICON	SAMN19038590	SRX10814198	USA/MA-CDCBI-CRSP_MCYX4OJ3W277D6TD/2021	Illumina NovaSeq 6000	PAIRED	PCR	VIRAL RNA	Severe acute respiratory syndrome coronavirus 2	Homo sapiens	ILLUMINA	2021-04-26	United States	North America	47	3901.67	3729	0.990937	116671519
SRR14463999	PRJNA715749	AMPLICON	SAMN19038962	SRX10814197	USA/MA-CDCBI-CRSP_HGQV7NV6NJXQ6Y4A/2021	Illumina NovaSeq 6000	PAIRED	PCR	VIRAL RNA	Severe acute respiratory syndrome coronavirus 2	Homo sapiens	ILLUMINA	2021-04-26	United States	North America	51	4758.28	4897	0.992141	142286988
SRR14464000	PRJNA715749	AMPLICON	SAMN19038020	SRX10814196	USA/MA-CDCBI-CRSP_TY4GPEDRRS2TAB2Y/2021	Illumina NovaSeq 6000	PAIRED	PCR	VIRAL RNA	Severe acute respiratory syndrome coronavirus 2	Homo sapiens	ILLUMINA	2021-04-26	United States	North America	54	3790.41	3642	0.941277	113344714
SRR14464001	PRJNA715749	AMPLICON	SAMN19039152	SRX10814195	USA/MA-CDCBI-CRSP_ETC5NBHKEICUP76G/2021	Illumina NovaSeq 6000	PAIRED	PCR	VIRAL RNA	Severe acute respiratory syndrome coronavirus 2	Homo sapiens	ILLUMINA	2021-04-26	United States	North America	83	2794.28	1877	0.962546	83557410
SRR14464002	PRJNA715749	AMPLICON	SAMN19038480	SRX10814194	USA/MA-CDCBI-CRSP_NSJOVFIWYHXV3XS4/2021	Illumina NovaSeq 6000	PAIRED	PCR	VIRAL RNA	Severe acute respiratory syndrome coronavirus 2	Homo sapiens	ILLUMINA	2021-04-26	United States	North America	34	3625.56	3429	0.990436	108415010
SRR14464003	PRJNA715749	AMPLICON	SAMN19038462	SRX10814193	USA/MA-CDCBI-CRSP_O5HSHJWXKECSNKON/2021	Illumina NovaSeq 6000	PAIRED	PCR	VIRAL RNA	Severe acute respiratory syndrome coronavirus 2	Homo sapiens	ILLUMINA	2021-04-26	United States	North America	51	3337.35	3102	0.974384	99796898
SRR14464004	PRJNA715749	AMPLICON	SAMN19038031	SRX10814192	USA/MA-CDCBI-CRSP_TGV6X45IWOJTC7FQ/2021	Illumina NovaSeq 6000	PAIRED	PCR	VIRAL RNA	Severe acute respiratory syndrome coronavirus 2	Homo sapiens	ILLUMINA	2021-04-27	United States	North America	44	3952.69	3879	0.986557	118197225
SRR14464005	PRJNA715749	AMPLICON	SAMN19037719	SRX10814191	USA/NH-CDCBI-CRSP_YC4QIPEPVZYOR3UT/2021	Illumina NovaSeq 6000	PAIRED	PCR	VIRAL RNA	Severe acute respiratory syndrome coronavirus 2	Homo sapiens	ILLUMINA	2021-04-26	United States	North America	51	4413.38	4465	0.985888	131973253
SRR14464006	PRJNA715749	AMPLICON	SAMN19039279	SRX10814190	USA/MA-CDCBI-CRSP_DGLZGUYQQAR6AP6H/2021	Illumina NovaSeq 6000	PAIRED	PCR	VIRAL RNA	Severe acute respiratory syndrome coronavirus 2	Homo sapiens	ILLUMINA	2021-04-26	United States	North America	55	3138.57	2959	0.982309	93852577
SRR14464007	PRJNA715749	AMPLICON	SAMN19039133	SRX10814189	USA/MA-CDCBI-CRSP_EVWI77OOPGYAHIQY/2021	Illumina NovaSeq 6000	PAIRED	PCR	VIRAL RNA	Severe acute respiratory syndrome coronavirus 2	Homo sapiens	ILLUMINA	2021-04-26	United States	North America	50	3899.68	3813	0.997258	116612117
SRR14464008	PRJNA715749	AMPLICON	SAMN19038026	SRX10814188	USA/MA-CDCBI-CRSP_TQSWA7NNXVWTF6QB/2021	Illumina NovaSeq 6000	PAIRED	PCR	VIRAL RNA	Severe acute respiratory syndrome coronavirus 2	Homo sapiens	ILLUMINA	2021-04-26	United States	North America	56	4055.43	3878	0.983513	121269559
SRR14464009	PRJNA715749	AMPLICON	SAMN19037920	SRX10814187	USA/MA-CDCBI-CRSP_YHC4FWTTDW3C7WPF/2021	Illumina NovaSeq 6000	PAIRED	PCR	VIRAL RNA	Severe acute respiratory syndrome coronavirus 2	Homo sapiens	ILLUMINA	2021-04-26	United States	North America	45	3633.74	3421	0.997291	108659812
SRR14464010	PRJNA715749	AMPLICON	SAMN19039926	SRX10814186	USA/MA-CDCBI-CRSP_2Q46SFGTCWGX4WQO/2021	Illumina NovaSeq 6000	PAIRED	PCR	VIRAL RNA	Severe acute respiratory syndrome coronavirus 2	Homo sapiens	ILLUMINA	2021-04-26	United States	North America	49	4090.97	3880	0.985821	122332400
SRR14464011	PRJNA715749	AMPLICON	SAMN19038005	SRX10814185	USA/MA-CDCBI-CRSP_UZBSOJBIR4ZS6HHY/2021	Illumina NovaSeq 6000	PAIRED	PCR	VIRAL RNA	Severe acute respiratory syndrome coronavirus 2	Homo sapiens	ILLUMINA	2021-04-26	United States	North America	58	4136.42	3948	0.984617	123691413
SRR14464012	PRJNA715749	AMPLICON	SAMN19038011	SRX10814184	USA/MA-CDCBI-CRSP_ULMPBULLBTNHMIYA/2021	Illumina NovaSeq 6000	PAIRED	PCR	VIRAL RNA	Severe acute respiratory syndrome coronavirus 2	Homo sapiens	ILLUMINA	2021-04-26	United States	North America	59	3058.73	2348	0.926395	91465132
SRR14464013	PRJNA715749	AMPLICON	SAMN19038315	SRX10814183	USA/MA-CDCBI-CRSP_PICFGQOCM3NUZDAK/2021	Illumina NovaSeq 6000	PAIRED	PCR	VIRAL RNA	Severe acute respiratory syndrome coronavirus 2	Homo sapiens	ILLUMINA	2021-04-26	United States	North America	50	3454.92	3374	0.96686	103312517
SRR14464014	PRJNA715749	AMPLICON	SAMN19037942	SRX10814182	USA/MA-CDCBI-CRSP_XK5UZYXIHDEKIPYZ/2021	Illumina NovaSeq 6000	PAIRED	PCR	VIRAL RNA	Severe acute respiratory syndrome coronavirus 2	Homo sapiens	ILLUMINA	2021-04-26	United States	North America	49	3604.52	3457	0.983146	107785902
SRR14464015	PRJNA715749	AMPLICON	SAMN19038957	SRX10814181	USA/MA-CDCBI-CRSP_HN4Z6WCEGQ2CN74U/2021	Illumina NovaSeq 6000	PAIRED	PCR	VIRAL RNA	Severe acute respiratory syndrome coronavirus 2	Homo sapiens	ILLUMINA	2021-04-27	United States	North America	50	3818.08	3708	0.99786	114172092
SRR14464016	PRJNA715749	AMPLICON	SAMN19039867	SRX10814180	USA/MA-CDCBI-CRSP_3CXCG3SOCA35BT6X/2021	Illumina NovaSeq 6000	PAIRED	PCR	VIRAL RNA	Severe acute respiratory syndrome coronavirus 2	Homo sapiens	ILLUMINA	2021-04-26	United States	North America	89	3068.55	2543	0.938267	91758832
SRR14464017	PRJNA715749	AMPLICON	SAMN19039663	SRX10814179	USA/MA-CDCBI-CRSP_5O4R3ZMIHNFHXIU6/2021	Illumina NovaSeq 6000	PAIRED	PCR	VIRAL RNA	Severe acute respiratory syndrome coronavirus 2	Homo sapiens	ILLUMINA	2021-04-26	United States	North America	48	3326.42	3122	0.94753	99469817
SRR14464018	PRJNA715749	AMPLICON	SAMN19039227	SRX10814178	USA/MA-CDCBI-CRSP_DVW3KOPVKDQAHSFI/2021	Illumina NovaSeq 6000	PAIRED	PCR	VIRAL RNA	Severe acute respiratory syndrome coronavirus 2	Homo sapiens	ILLUMINA	2021-04-26	United States	North America	89	2360.85	1378	0.901615	70596360
SRR14464019	PRJNA715749	AMPLICON	SAMN19039464	SRX10814177	USA/MA-CDCBI-CRSP_AIY6C24TZ5Y7F7AL/2021	Illumina NovaSeq 6000	PAIRED	PCR	VIRAL RNA	Severe acute respiratory syndrome coronavirus 2	Homo sapiens	ILLUMINA	2021-04-26	United States	North America	42	3154.27	2853	0.998595	94322145
SRR14464020	PRJNA715749	AMPLICON	SAMN19037948	SRX10814176	USA/MA-CDCBI-CRSP_XDVBVWT4DVCD6PO3/2021	Illumina NovaSeq 6000	PAIRED	PCR	VIRAL RNA	Severe acute respiratory syndrome coronavirus 2	Homo sapiens	ILLUMINA	2021-04-26	United States	North America	47	4250.23	4042	0.975989	127094525
SRR14464021	PRJNA715749	AMPLICON	SAMN19039317	SRX10814175	USA/MA-CDCBI-CRSP_CXZOYIJ7B5UPRCOL/2021	Illumina NovaSeq 6000	PAIRED	PCR	VIRAL RNA	Severe acute respiratory syndrome coronavirus 2	Homo sapiens	ILLUMINA	2021-04-26	United States	North America	43	2633.16	2349	0.971943	78739254
SRR14464022	PRJNA715749	AMPLICON	SAMN19038056	SRX10814174	USA/MA-CDCBI-CRSP_SN7CIIM32AD4YG6X/2021	Illumina NovaSeq 6000	PAIRED	PCR	VIRAL RNA	Severe acute respiratory syndrome coronavirus 2	Homo sapiens	ILLUMINA	2021-04-26	United States	North America	54	3106.25	2895	0.97843	92886148
SRR14464023	PRJNA715749	AMPLICON	SAMN19039221	SRX10814173	USA/MA-CDCBI-CRSP_DW4LHCGCP4TG2RXD/2021	Illumina NovaSeq 6000	PAIRED	PCR	VIRAL RNA	Severe acute respiratory syndrome coronavirus 2	Homo sapiens	ILLUMINA	2021-04-26	United States	North America	55	3735	3516	0.982443	111687829
SRR14464024	PRJNA715749	AMPLICON	SAMN19039893	SRX10814172	USA/MA-CDCBI-CRSP_35OOACZ3DFMX5MLU/2021	Illumina NovaSeq 6000	PAIRED	PCR	VIRAL RNA	Severe acute respiratory syndrome coronavirus 2	Homo sapiens	ILLUMINA	2021-04-26	United States	North America	46	2996.72	2751	0.994582	89610995
SRR14464025	PRJNA715749	AMPLICON	SAMN19038563	SRX10814171	USA/MA-CDCBI-CRSP_MNVVSHAUUSAFVKA6/2021	Illumina NovaSeq 6000	PAIRED	PCR	VIRAL RNA	Severe acute respiratory syndrome coronavirus 2	Homo sapiens	ILLUMINA	2021-04-26	United States	North America	24	163.312	0	0.131458	4883515
SRR14464026	PRJNA715749	AMPLICON	SAMN19038601	SRX10814170	USA/MA-CDCBI-CRSP_M62XFEVCXVNMMVII/2021	Illumina NovaSeq 6000	PAIRED	PCR	VIRAL RNA	Severe acute respiratory syndrome coronavirus 2	Homo sapiens	ILLUMINA	2021-04-27	United States	North America	57	3107.58	2899	0.960974	92926022
SRR14464027	PRJNA715749	AMPLICON	SAMN19037845	SRX10814169	USA/MA-CDCBI-CRSP_ZN5UD6TPNJSDEHSN/2021	Illumina NovaSeq 6000	PAIRED	PCR	VIRAL RNA	Severe acute respiratory syndrome coronavirus 2	Homo sapiens	ILLUMINA	2021-04-26	United States	North America	39	4514.84	4486	0.998261	135007403
SRR14464028	PRJNA715749	AMPLICON	SAMN19037762	SRX10814168	USA/NH-CDCBI-CRSP_EVMK72YI435QEJSG/2021	Illumina NovaSeq 6000	PAIRED	PCR	VIRAL RNA	Severe acute respiratory syndrome coronavirus 2	Homo sapiens	ILLUMINA	2021-04-26	United States	North America	42	2458.78	2116	0.99281	73524954
SRR14464029	PRJNA715749	AMPLICON	SAMN19038197	SRX10814167	USA/MA-CDCBI-CRSP_QUZ5C52TYSG2QDZZ/2021	Illumina NovaSeq 6000	PAIRED	PCR	VIRAL RNA	Severe acute respiratory syndrome coronavirus 2	Homo sapiens	ILLUMINA	2021-04-26	United States	North America	78	3802.95	3432	0.981072	113719559
SRR14464030	PRJNA715749	AMPLICON	SAMN19037783	SRX10814166	USA/NH-CDCBI-CRSP_B66RQJQUJFVTEZO7/2021	Illumina NovaSeq 6000	PAIRED	PCR	VIRAL RNA	Severe acute respiratory syndrome coronavirus 2	Homo sapiens	ILLUMINA	2021-04-26	United States	North America	47	3242.43	2900	0.981407	96958453
SRR14464031	PRJNA715749	AMPLICON	SAMN19037985	SRX10814165	USA/MA-CDCBI-CRSP_VY6IRUVXXBJ4Y2PG/2021	Illumina NovaSeq 6000	PAIRED	PCR	VIRAL RNA	Severe acute respiratory syndrome coronavirus 2	Homo sapiens	ILLUMINA	2021-04-26	United States	North America	69	1845.47	900	0.833595	55185159
SRR14464032	PRJNA715749	AMPLICON	SAMN19037949	SRX10814164	USA/MA-CDCBI-CRSP_XAPMT6FBLZHEQDBG/2021	Illumina NovaSeq 6000	PAIRED	PCR	VIRAL RNA	Severe acute respiratory syndrome coronavirus 2	Homo sapiens	ILLUMINA	2021-04-26	United States	North America	50	3238.29	2958	0.998696	96834602
SRR14464033	PRJNA715749	AMPLICON	SAMN19038473	SRX10814163	USA/MA-CDCBI-CRSP_NVCWGWM7RFVO3JG7/2021	Illumina NovaSeq 6000	PAIRED	PCR	VIRAL RNA	Severe acute respiratory syndrome coronavirus 2	Homo sapiens	ILLUMINA	2021-04-26	United States	North America	66	3176.54	2590	0.956626	94987944
SRR14464034	PRJNA715749	AMPLICON	SAMN19038242	SRX10814162	USA/MA-CDCBI-CRSP_Q7ZMN3PRRO33PCKZ/2021	Illumina NovaSeq 6000	PAIRED	PCR	VIRAL RNA	Severe acute respiratory syndrome coronavirus 2	Homo sapiens	ILLUMINA	2021-04-26	United States	North America	50	4168.9	4155	0.964753	124662496
SRR14464035	PRJNA715749	AMPLICON	SAMN19039568	SRX10814161	USA/MA-CDCBI-CRSP_6YPRHGTM5BQB4BL3/2021	Illumina NovaSeq 6000	PAIRED	PCR	VIRAL RNA	Severe acute respiratory syndrome coronavirus 2	Homo sapiens	ILLUMINA	2021-04-26	United States	North America	50	2974.72	2657	0.990436	88953200
SRR14464036	PRJNA715749	AMPLICON	SAMN19038647	SRX10814160	USA/MA-CDCBI-CRSP_LP2OFOWXEKJOZTFY/2021	Illumina NovaSeq 6000	PAIRED	PCR	VIRAL RNA	Severe acute respiratory syndrome coronavirus 2	Homo sapiens	ILLUMINA	2021-04-26	United States	North America	52	3559.11	3251	0.99067	106428103
SRR14464037	PRJNA715749	AMPLICON	SAMN19037749	SRX10814159	USA/NH-CDCBI-CRSP_K73XC6URJDRXNTNB/2021	Illumina NovaSeq 6000	PAIRED	PCR	VIRAL RNA	Severe acute respiratory syndrome coronavirus 2	Homo sapiens	ILLUMINA	2021-04-26	United States	North America	44	3697.71	3419	0.998228	110572603
SRR14464038	PRJNA715749	AMPLICON	SAMN19039395	SRX10814158	USA/MA-CDCBI-CRSP_BKB3DZOUHX33TNWF/2021	Illumina NovaSeq 6000	PAIRED	PCR	VIRAL RNA	Severe acute respiratory syndrome coronavirus 2	Homo sapiens	ILLUMINA	2021-04-27	United States	North America	33	4300.07	4280	0.992242	128585070
SRR14464039	PRJNA715749	AMPLICON	SAMN19039297	SRX10814157	USA/MA-CDCBI-CRSP_D4AFWVTNBU6ZYMCM/2021	Illumina NovaSeq 6000	PAIRED	PCR	VIRAL RNA	Severe acute respiratory syndrome coronavirus 2	Homo sapiens	ILLUMINA	2021-04-26	United States	North America	46	3159.85	2917	0.998595	94488979
SRR14464040	PRJNA715749	AMPLICON	SAMN19039728	SRX10814156	USA/MA-CDCBI-CRSP_4JCGB5BLU7OBJNUQ/2021	Illumina NovaSeq 6000	PAIRED	PCR	VIRAL RNA	Severe acute respiratory syndrome coronavirus 2	Homo sapiens	ILLUMINA	2021-04-26	United States	North America	55	2146.31	1147	0.838076	64181004
SRR14464041	PRJNA715749	AMPLICON	SAMN19039086	SRX10814155	USA/MA-CDCBI-CRSP_FPTO2OYQTDSSFNJP/2021	Illumina NovaSeq 6000	PAIRED	PCR	VIRAL RNA	Severe acute respiratory syndrome coronavirus 2	Homo sapiens	ILLUMINA	2021-04-26	United States	North America	51	3386.44	3126	0.964251	101264832
SRR14464042	PRJNA715749	AMPLICON	SAMN19037857	SRX10814154	USA/MA-CDCBI-CRSP_ZL2L7FOTMAI62KO4/2021	Illumina NovaSeq 6000	PAIRED	PCR	VIRAL RNA	Severe acute respiratory syndrome coronavirus 2	Homo sapiens	ILLUMINA	2021-04-26	United States	North America	49	825.769	170	0.589305	24692977
SRR14464043	PRJNA715749	AMPLICON	SAMN19038558	SRX10814153	USA/MA-CDCBI-CRSP_MPRB43AR4RK7PIM6/2021	Illumina NovaSeq 6000	PAIRED	PCR	VIRAL RNA	Severe acute respiratory syndrome coronavirus 2	Homo sapiens	ILLUMINA	2021-04-26	United States	North America	59	4276.89	4040	0.992342	127891988
SRR14464044	PRJNA715749	AMPLICON	SAMN19039793	SRX10814152	USA/MA-CDCBI-CRSP_3YVRRH7PDSCEDDX3/2021	Illumina NovaSeq 6000	PAIRED	PCR	VIRAL RNA	Severe acute respiratory syndrome coronavirus 2	Homo sapiens	ILLUMINA	2021-04-26	United States	North America	49	4876.46	5193	0.998462	145820704
SRR14464045	PRJNA715749	AMPLICON	SAMN19038132	SRX10814151	USA/MA-CDCBI-CRSP_RT4LN67MDYIED3S2/2021	Illumina NovaSeq 6000	PAIRED	PCR	VIRAL RNA	Severe acute respiratory syndrome coronavirus 2	Homo sapiens	ILLUMINA	2021-04-26	United States	North America	30	3603.8	3356	0.99903	107764517
SRR14464046	PRJNA715749	AMPLICON	SAMN19039903	SRX10814150	USA/MA-CDCBI-CRSP_34KUPRB5N5KJAK5J/2021	Illumina NovaSeq 6000	PAIRED	PCR	VIRAL RNA	Severe acute respiratory syndrome coronavirus 2	Homo sapiens	ILLUMINA	2021-04-26	United States	North America	51	3767	3598	0.975086	112644483
SRR14464047	PRJNA715749	AMPLICON	SAMN19038831	SRX10814149	USA/MA-CDCBI-CRSP_J52W7C6KDFOABYXZ/2021	Illumina NovaSeq 6000	PAIRED	PCR	VIRAL RNA	Severe acute respiratory syndrome coronavirus 2	Homo sapiens	ILLUMINA	2021-04-26	United States	North America	62	4028.39	3817	0.996489	120460955
SRR14464048	PRJNA715749	AMPLICON	SAMN19039925	SRX10814148	USA/MA-CDCBI-CRSP_2QXJVS5YBSWFEERV/2021	Illumina NovaSeq 6000	PAIRED	PCR	VIRAL RNA	Severe acute respiratory syndrome coronavirus 2	Homo sapiens	ILLUMINA	2021-04-26	United States	North America	32	4782.36	5068	0.992074	143007039
SRR14464049	PRJNA715749	AMPLICON	SAMN19038446	SRX10814147	USA/MA-CDCBI-CRSP_OAELFNCSYKHT45OX/2021	Illumina NovaSeq 6000	PAIRED	PCR	VIRAL RNA	Severe acute respiratory syndrome coronavirus 2	Homo sapiens	ILLUMINA	2021-04-26	United States	North America	59	3034.96	2614	0.976658	90754284
SRR14464050	PRJNA715749	AMPLICON	SAMN19037911	SRX10814146	USA/MA-CDCBI-CRSP_YRN6VMWK2IILHWMJ/2021	Illumina NovaSeq 6000	PAIRED	PCR	VIRAL RNA	Severe acute respiratory syndrome coronavirus 2	Homo sapiens	ILLUMINA	2021-04-26	United States	North America	45	3224.14	2999	0.996823	96411505
SRR14464051	PRJNA715749	AMPLICON	SAMN19039549	SRX10814145	USA/MA-CDCBI-CRSP_7BAYVVT7RRCQB6MA/2021	Illumina NovaSeq 6000	PAIRED	PCR	VIRAL RNA	Severe acute respiratory syndrome coronavirus 2	Homo sapiens	ILLUMINA	2021-04-26	United States	North America	51	3111.45	2892	0.995352	93041551
SRR14464052	PRJNA715749	AMPLICON	SAMN19040019	SRX10814144	USA/CT-CDCBI-CRSP_KPOVHMFWJXBIZBNF/2021	Illumina NovaSeq 6000	PAIRED	PCR	VIRAL RNA	Severe acute respiratory syndrome coronavirus 2	Homo sapiens	ILLUMINA	2021-04-26	United States	North America	46	211.334	169	0.788081	6319509
SRR14464053	PRJNA715749	AMPLICON	SAMN19040055	SRX10814143	USA/CT-CDCBI-CRSP_AJLOK3YZ2UGKATQM/2021	Illumina NovaSeq 6000	PAIRED	PCR	VIRAL RNA	Severe acute respiratory syndrome coronavirus 2	Homo sapiens	ILLUMINA	2021-04-26	United States	North America	9	4.42307	0	0.00117045	132263
SRR14464054	PRJNA715749	AMPLICON	SAMN19037972	SRX10814142	USA/MA-CDCBI-CRSP_WEG6TIRRJ62QELA6/2021	Illumina NovaSeq 6000	PAIRED	PCR	VIRAL RNA	Severe acute respiratory syndrome coronavirus 2	Homo sapiens	ILLUMINA	2021-04-26	United States	North America	86	2574.09	1926	0.966592	76972939
SRR14464055	PRJNA715749	AMPLICON	SAMN19039704	SRX10814141	USA/MA-CDCBI-CRSP_4TUYZCG3UAMFINDL/2021	Illumina NovaSeq 6000	PAIRED	PCR	VIRAL RNA	Severe acute respiratory syndrome coronavirus 2	Homo sapiens	ILLUMINA	2021-04-27	United States	North America	9	4.41979	0	0.00117045	132165
SRR14464056	PRJNA715749	AMPLICON	SAMN19039330	SRX10814140	USA/MA-CDCBI-CRSP_CQVQD4GQK7YDABAF/2021	Illumina NovaSeq 6000	PAIRED	PCR	VIRAL RNA	Severe acute respiratory syndrome coronavirus 2	Homo sapiens	ILLUMINA	2021-04-26	United States	North America	4	11.3884	0	0.0156172	340547
SRR14464057	PRJNA715749	AMPLICON	SAMN19039340	SRX10814139	USA/MA-CDCBI-CRSP_CMMGWWKTA3OYSFT3/2021	Illumina NovaSeq 6000	PAIRED	PCR	VIRAL RNA	Severe acute respiratory syndrome coronavirus 2	Homo sapiens	ILLUMINA	2021-04-27	United States	North America	34	4104.98	4045	0.99903	122751255
SRR14464058	PRJNA715749	AMPLICON	SAMN19038728	SRX10814138	USA/MA-CDCBI-CRSP_KNVC7HKTCMI7RSEL/2021	Illumina NovaSeq 6000	PAIRED	PCR	VIRAL RNA	Severe acute respiratory syndrome coronavirus 2	Homo sapiens	ILLUMINA	2021-04-27	United States	North America	57	3369.35	3134	0.96599	100753807
SRR14464059	PRJNA715749	AMPLICON	SAMN19038102	SRX10814137	USA/MA-CDCBI-CRSP_S4BKM2WGXXFAZLL4/2021	Illumina NovaSeq 6000	PAIRED	PCR	VIRAL RNA	Severe acute respiratory syndrome coronavirus 2	Homo sapiens	ILLUMINA	2021-04-26	United States	North America	55	2931.16	2638	0.991974	87650557
SRR14464060	PRJNA715749	AMPLICON	SAMN19039275	SRX10814136	USA/MA-CDCBI-CRSP_DGU4ARV72CUZBHYE/2021	Illumina NovaSeq 6000	PAIRED	PCR	VIRAL RNA	Severe acute respiratory syndrome coronavirus 2	Homo sapiens	ILLUMINA	2021-04-27	United States	North America	52	3185.72	2890	0.99057	95262485
SRR14464061	PRJNA715749	AMPLICON	SAMN19038024	SRX10814135	USA/MA-CDCBI-CRSP_TTFB32SAHPFHJLOU/2021	Illumina NovaSeq 6000	PAIRED	PCR	VIRAL RNA	Severe acute respiratory syndrome coronavirus 2	Homo sapiens	ILLUMINA	2021-04-22	United States	North America	87	2649.58	1638	0.934187	79230359
SRR14464062	PRJNA715749	AMPLICON	SAMN19039082	SRX10814134	USA/MA-CDCBI-CRSP_FPXRTV22KABTKVFB/2021	Illumina NovaSeq 6000	PAIRED	PCR	VIRAL RNA	Severe acute respiratory syndrome coronavirus 2	Homo sapiens	ILLUMINA	2021-04-27	United States	North America	48	3547.91	3381	0.996221	106093253
SRR14464063	PRJNA715749	AMPLICON	SAMN19038257	SRX10814133	USA/MA-CDCBI-CRSP_Q3MJIL72FUDVYJV4/2021	Illumina NovaSeq 6000	PAIRED	PCR	VIRAL RNA	Severe acute respiratory syndrome coronavirus 2	Homo sapiens	ILLUMINA	2021-04-27	United States	North America	14	76.3204	0	0.0288265	2282208
SRR14464064	PRJNA715749	AMPLICON	SAMN19039815	SRX10814132	USA/MA-CDCBI-CRSP_3MUNK7F3HTMRBINM/2021	Illumina NovaSeq 6000	PAIRED	PCR	VIRAL RNA	Severe acute respiratory syndrome coronavirus 2	Homo sapiens	ILLUMINA	2021-04-27	United States	North America	46	3699	3496	0.998629	110611150
SRR14464065	PRJNA715749	AMPLICON	SAMN19038396	SRX10814131	USA/MA-CDCBI-CRSP_OKCD4RKPZXNIW2QF/2021	Illumina NovaSeq 6000	PAIRED	PCR	VIRAL RNA	Severe acute respiratory syndrome coronavirus 2	Homo sapiens	ILLUMINA	2021-04-27	United States	North America	51	3471.98	3170	0.979133	103822603
SRR14464066	PRJNA715749	AMPLICON	SAMN19038329	SRX10814130	USA/MA-CDCBI-CRSP_PFJKCCG6DGVNTCR6/2021	Illumina NovaSeq 6000	PAIRED	PCR	VIRAL RNA	Severe acute respiratory syndrome coronavirus 2	Homo sapiens	ILLUMINA	2021-04-27	United States	North America	63	3350.73	2973	0.98455	100196808
SRR14464067	PRJNA715749	AMPLICON	SAMN19038001	SRX10814129	USA/MA-CDCBI-CRSP_V7GTE67PWEQN7QEE/2021	Illumina NovaSeq 6000	PAIRED	PCR	VIRAL RNA	Severe acute respiratory syndrome coronavirus 2	Homo sapiens	ILLUMINA	2021-04-27	United States	North America	79	2928.57	2485	0.984483	87572917
SRR14464068	PRJNA715749	AMPLICON	SAMN19039401	SRX10814128	USA/MA-CDCBI-CRSP_BGTAMQFI74KXIZZJ/2021	Illumina NovaSeq 6000	PAIRED	PCR	VIRAL RNA	Severe acute respiratory syndrome coronavirus 2	Homo sapiens	ILLUMINA	2021-04-27	United States	North America	81	4215.96	3958	0.984115	126069770
SRR14464069	PRJNA715749	AMPLICON	SAMN19039659	SRX10814127	USA/MA-CDCBI-CRSP_5VYFA7KB3ZZK4R5A/2021	Illumina NovaSeq 6000	PAIRED	PCR	VIRAL RNA	Severe acute respiratory syndrome coronavirus 2	Homo sapiens	ILLUMINA	2021-04-27	United States	North America	95	3939.2	3564	0.991606	117793955
SRR14464070	PRJNA715749	AMPLICON	SAMN19039615	SRX10814126	USA/MA-CDCBI-CRSP_6E5V7VY33PGDSMW7/2021	Illumina NovaSeq 6000	PAIRED	PCR	VIRAL RNA	Severe acute respiratory syndrome coronavirus 2	Homo sapiens	ILLUMINA	2021-04-27	United States	North America	54	3656.23	3539	0.977059	109332141
SRR14464071	PRJNA715749	AMPLICON	SAMN19038469	SRX10814125	USA/MA-CDCBI-CRSP_NWTJDL4H4D6H57US/2021	Illumina NovaSeq 6000	PAIRED	PCR	VIRAL RNA	Severe acute respiratory syndrome coronavirus 2	Homo sapiens	ILLUMINA	2021-04-27	United States	North America	51	1472.63	1234	0.988128	44036025
SRR14464072	PRJNA715749	AMPLICON	SAMN19038060	SRX10814124	USA/MA-CDCBI-CRSP_SJKV2NH7AYQUSELA/2021	Illumina NovaSeq 6000	PAIRED	PCR	VIRAL RNA	Severe acute respiratory syndrome coronavirus 2	Homo sapiens	ILLUMINA	2021-04-27	United States	North America	39	3852.88	3622	0.988496	115212652
SRR14464073	PRJNA715749	AMPLICON	SAMN19039393	SRX10814123	USA/MA-CDCBI-CRSP_C2P7UX7H3B33T463/2021	Illumina NovaSeq 6000	PAIRED	PCR	VIRAL RNA	Severe acute respiratory syndrome coronavirus 2	Homo sapiens	ILLUMINA	2021-04-27	United States	North America	57	3315.64	3081	0.975688	99147568
SRR14464074	PRJNA715749	AMPLICON	SAMN19039261	SRX10814122	USA/MA-CDCBI-CRSP_DNZVNPFINKBPRVFJ/2021	Illumina NovaSeq 6000	PAIRED	PCR	VIRAL RNA	Severe acute respiratory syndrome coronavirus 2	Homo sapiens	ILLUMINA	2021-04-27	United States	North America	95	5022.01	5323	0.995051	150173214
SRR14464075	PRJNA715749	AMPLICON	SAMN19037996	SRX10814121	USA/MA-CDCBI-CRSP_VIBP4JAHKFAARTDD/2021	Illumina NovaSeq 6000	PAIRED	PCR	VIRAL RNA	Severe acute respiratory syndrome coronavirus 2	Homo sapiens	ILLUMINA	2021-04-27	United States	North America	48	3597.96	3359	0.989499	107589649
SRR14464076	PRJNA715749	AMPLICON	SAMN19038463	SRX10814120	USA/MA-CDCBI-CRSP_O4SWCANRZFXFJGSN/2021	Illumina NovaSeq 6000	PAIRED	PCR	VIRAL RNA	Severe acute respiratory syndrome coronavirus 2	Homo sapiens	ILLUMINA	2021-04-27	United States	North America	49	3652	3359	0.995519	109205650
SRR14464077	PRJNA715749	AMPLICON	SAMN19039719	SRX10814119	USA/MA-CDCBI-CRSP_4OKF3JLYAARD3LX6/2021	Illumina NovaSeq 6000	PAIRED	PCR	VIRAL RNA	Severe acute respiratory syndrome coronavirus 2	Homo sapiens	ILLUMINA	2021-04-27	United States	North America	55	3889.19	3738	0.977728	116298566
SRR14464078	PRJNA715749	AMPLICON	SAMN19038084	SRX10814118	USA/MA-CDCBI-CRSP_SDQ4JXW6RNG7E3CC/2021	Illumina NovaSeq 6000	PAIRED	PCR	VIRAL RNA	Severe acute respiratory syndrome coronavirus 2	Homo sapiens	ILLUMINA	2021-04-27	United States	North America	59	2834.38	2564	0.971374	84756354
SRR14464079	PRJNA715749	AMPLICON	SAMN19039943	SRX10814117	USA/MA-CDCBI-CRSP_2HFTXTQUSUOIEG2B/2021	Illumina NovaSeq 6000	PAIRED	PCR	VIRAL RNA	Severe acute respiratory syndrome coronavirus 2	Homo sapiens	ILLUMINA	2021-04-27	United States	North America	49	4036.04	3923	0.991707	120689653
SRR14464080	PRJNA715749	AMPLICON	SAMN19038093	SRX10814116	USA/MA-CDCBI-CRSP_S5FEFSOQEXOK2JLG/2021	Illumina NovaSeq 6000	PAIRED	PCR	VIRAL RNA	Severe acute respiratory syndrome coronavirus 2	Homo sapiens	ILLUMINA	2021-04-27	United States	North America	52	2796.93	2513	0.978129	83636469
SRR14464081	PRJNA715749	AMPLICON	SAMN19038455	SRX10814115	USA/MA-CDCBI-CRSP_O7PFLIMFAS27ENRD/2021	Illumina NovaSeq 6000	PAIRED	PCR	VIRAL RNA	Severe acute respiratory syndrome coronavirus 2	Homo sapiens	ILLUMINA	2021-04-27	United States	North America	60	3807.71	3476	0.983346	113861985
SRR14464082	PRJNA715749	AMPLICON	SAMN19038997	SRX10814114	USA/MA-CDCBI-CRSP_GNYFMSUCUK5ANZ4F/2021	Illumina NovaSeq 6000	PAIRED	PCR	VIRAL RNA	Severe acute respiratory syndrome coronavirus 2	Homo sapiens	ILLUMINA	2021-04-27	United States	North America	53	3543.51	3250	0.996121	105961590
SRR14464083	PRJNA715749	AMPLICON	SAMN19039348	SRX10814113	USA/MA-CDCBI-CRSP_CJBYHSEZ5ZZNIAID/2021	Illumina NovaSeq 6000	PAIRED	PCR	VIRAL RNA	Severe acute respiratory syndrome coronavirus 2	Homo sapiens	ILLUMINA	2021-04-27	United States	North America	49	3625.64	3407	0.9896	108417401
SRR14464084	PRJNA715749	AMPLICON	SAMN19039468	SRX10814112	USA/MA-CDCBI-CRSP_AFDB32Q4AF232OIG/2021	Illumina NovaSeq 6000	PAIRED	PCR	VIRAL RNA	Severe acute respiratory syndrome coronavirus 2	Homo sapiens	ILLUMINA	2021-04-27	United States	North America	49	3497.93	3300	0.98154	104598621
SRR14464085	PRJNA715749	AMPLICON	SAMN19037931	SRX10814111	USA/MA-CDCBI-CRSP_XXKUKEZHH4ZXJXDX/2021	Illumina NovaSeq 6000	PAIRED	PCR	VIRAL RNA	Severe acute respiratory syndrome coronavirus 2	Homo sapiens	ILLUMINA	2021-04-27	United States	North America	51	4113.44	4050	0.997592	123004072
SRR14464086	PRJNA715749	AMPLICON	SAMN19038012	SRX10814110	USA/MA-CDCBI-CRSP_UKXPRX5BRKEHNELB/2021	Illumina NovaSeq 6000	PAIRED	PCR	VIRAL RNA	Severe acute respiratory syndrome coronavirus 2	Homo sapiens	ILLUMINA	2021-04-27	United States	North America	35	3391.9	3239	0.993379	101427883
SRR14464087	PRJNA715749	AMPLICON	SAMN19039306	SRX10814109	USA/MA-CDCBI-CRSP_D2HMAROGMOELW3M4/2021	Illumina NovaSeq 6000	PAIRED	PCR	VIRAL RNA	Severe acute respiratory syndrome coronavirus 2	Homo sapiens	ILLUMINA	2021-04-27	United States	North America	50	4816.54	4922	0.998763	144028865
SRR14464088	PRJNA715749	AMPLICON	SAMN19038465	SRX10814108	USA/MA-CDCBI-CRSP_NX7OSQDVHT7BRTWC/2021	Illumina NovaSeq 6000	PAIRED	PCR	VIRAL RNA	Severe acute respiratory syndrome coronavirus 2	Homo sapiens	ILLUMINA	2021-04-27	United States	North America	57	4322.8	4333	0.987158	129264648
SRR14464089	PRJNA715749	AMPLICON	SAMN19037876	SRX10814107	USA/MA-CDCBI-CRSP_Z7OTVHTSSCRSLGUB/2021	Illumina NovaSeq 6000	PAIRED	PCR	VIRAL RNA	Severe acute respiratory syndrome coronavirus 2	Homo sapiens	ILLUMINA	2021-04-27	United States	North America	80	2893.77	2303	0.970605	86532390
SRR14464090	PRJNA715749	AMPLICON	SAMN19039574	SRX10814106	USA/MA-CDCBI-CRSP_6Y7GDC2LJL7AM76N/2021	Illumina NovaSeq 6000	PAIRED	PCR	VIRAL RNA	Severe acute respiratory syndrome coronavirus 2	Homo sapiens	ILLUMINA	2021-04-27	United States	North America	52	3773.97	3543	0.998696	112853064
SRR14464091	PRJNA715749	AMPLICON	SAMN19038554	SRX10814105	USA/MA-CDCBI-CRSP_MSJOXRZHYRIH4EX2/2021	Illumina NovaSeq 6000	PAIRED	PCR	VIRAL RNA	Severe acute respiratory syndrome coronavirus 2	Homo sapiens	ILLUMINA	2021-04-27	United States	North America	52	4465.38	4318	0.973648	133528147
SRR14464092	PRJNA715749	AMPLICON	SAMN19039530	SRX10814104	USA/MA-CDCBI-CRSP_7E5LEQUMM2WQUCOB/2021	Illumina NovaSeq 6000	PAIRED	PCR	VIRAL RNA	Severe acute respiratory syndrome coronavirus 2	Homo sapiens	ILLUMINA	2021-04-27	United States	North America	54	3974.57	3830	0.994348	118851625
SRR14464093	PRJNA715749	AMPLICON	SAMN19039142	SRX10814103	USA/MA-CDCBI-CRSP_EVQ7QVKJ3LPVKUNM/2021	Illumina NovaSeq 6000	PAIRED	PCR	VIRAL RNA	Severe acute respiratory syndrome coronavirus 2	Homo sapiens	ILLUMINA	2021-04-27	United States	North America	48	4208.64	4032	0.998763	125851031
SRR14464094	PRJNA715749	AMPLICON	SAMN19039242	SRX10814102	USA/MA-CDCBI-CRSP_DUCTK3DDLGVDGGU5/2021	Illumina NovaSeq 6000	PAIRED	PCR	VIRAL RNA	Severe acute respiratory syndrome coronavirus 2	Homo sapiens	ILLUMINA	2021-04-27	United States	North America	48	3764.89	3595	0.992409	112581451
SRR14464095	PRJNA715749	AMPLICON	SAMN19038202	SRX10814101	USA/MA-CDCBI-CRSP_QTPVLIW3L5H56DMK/2021	Illumina NovaSeq 6000	PAIRED	PCR	VIRAL RNA	Severe acute respiratory syndrome coronavirus 2	Homo sapiens	ILLUMINA	2021-04-27	United States	North America	49	3906.23	3754	0.998662	116808103
SRR14464096	PRJNA715749	AMPLICON	SAMN19038335	SRX10814100	USA/MA-CDCBI-CRSP_PBUUM6SUR5YL33JT/2021	Illumina NovaSeq 6000	PAIRED	PCR	VIRAL RNA	Severe acute respiratory syndrome coronavirus 2	Homo sapiens	ILLUMINA	2021-04-27	United States	North America	54	3416.17	3122	0.990168	102153624
SRR14464097	PRJNA715749	AMPLICON	SAMN19038023	SRX10814099	USA/MA-CDCBI-CRSP_TU3ACL2J2ZBUGJLS/2021	Illumina NovaSeq 6000	PAIRED	PCR	VIRAL RNA	Severe acute respiratory syndrome coronavirus 2	Homo sapiens	ILLUMINA	2021-04-26	United States	North America	1	2.64485	0	0.00117045	79089
SRR14464098	PRJNA715749	AMPLICON	SAMN19037875	SRX10814098	USA/MA-CDCBI-CRSP_Z7TTTPFTY4LEKMWY/2021	Illumina NovaSeq 6000	PAIRED	PCR	VIRAL RNA	Severe acute respiratory syndrome coronavirus 2	Homo sapiens	ILLUMINA	2021-04-26	United States	North America	38	4163.5	3975	0.998896	124501161
SRR14464099	PRJNA715749	AMPLICON	SAMN19039007	SRX10814097	USA/MA-CDCBI-CRSP_GK25U7ZBIR2YV2NA/2021	Illumina NovaSeq 6000	PAIRED	PCR	VIRAL RNA	Severe acute respiratory syndrome coronavirus 2	Homo sapiens	ILLUMINA	2021-04-27	United States	North America	38	3570.17	3339	0.993746	106758887
SRR14464100	PRJNA715749	AMPLICON	SAMN19039116	SRX10814096	USA/MA-CDCBI-CRSP_FCVMVOHQVJVFXXUN/2021	Illumina NovaSeq 6000	PAIRED	PCR	VIRAL RNA	Severe acute respiratory syndrome coronavirus 2	Homo sapiens	ILLUMINA	2021-04-27	United States	North America	52	3868.75	3742	0.998462	115687179
SRR14464101	PRJNA715749	AMPLICON	SAMN19039527	SRX10814095	USA/MA-CDCBI-CRSP_7KHTLDI6VSUZ3LGV/2021	Illumina NovaSeq 6000	PAIRED	PCR	VIRAL RNA	Severe acute respiratory syndrome coronavirus 2	Homo sapiens	ILLUMINA	2021-04-27	United States	North America	49	2961.36	2751	0.975989	88553479
SRR14464102	PRJNA715749	AMPLICON	SAMN19037923	SRX10814094	USA/MA-CDCBI-CRSP_YFBGFB2JVUBNSSRB/2021	Illumina NovaSeq 6000	PAIRED	PCR	VIRAL RNA	Severe acute respiratory syndrome coronavirus 2	Homo sapiens	ILLUMINA	2021-04-27	United States	North America	40	2826.77	2524	0.988831	84528883
SRR14464103	PRJNA715749	AMPLICON	SAMN19038135	SRX10814093	USA/MA-CDCBI-CRSP_RSKGDVZAKFAWAR2E/2021	Illumina NovaSeq 6000	PAIRED	PCR	VIRAL RNA	Severe acute respiratory syndrome coronavirus 2	Homo sapiens	ILLUMINA	2021-04-27	United States	North America	55	4032.03	3787	0.983915	120569691
SRR14464104	PRJNA715749	AMPLICON	SAMN19037926	SRX10814092	USA/MA-CDCBI-CRSP_YEKMW3EYCWUYGF2X/2021	Illumina NovaSeq 6000	PAIRED	PCR	VIRAL RNA	Severe acute respiratory syndrome coronavirus 2	Homo sapiens	ILLUMINA	2021-04-27	United States	North America	45	4660.77	4718	0.998261	139371074
SRR14464105	PRJNA715749	AMPLICON	SAMN19038461	SRX10814091	USA/MA-CDCBI-CRSP_O74TZJI5XEB57ILZ/2021	Illumina NovaSeq 6000	PAIRED	PCR	VIRAL RNA	Severe acute respiratory syndrome coronavirus 2	Homo sapiens	ILLUMINA	2021-04-27	United States	North America	48	4444.94	4418	0.998294	132916946
SRR14464106	PRJNA715749	AMPLICON	SAMN19039794	SRX10814090	USA/MA-CDCBI-CRSP_3XDQ6CL26AKOI5FT/2021	Illumina NovaSeq 6000	PAIRED	PCR	VIRAL RNA	Severe acute respiratory syndrome coronavirus 2	Homo sapiens	ILLUMINA	2021-04-27	United States	North America	39	4037.38	3877	0.99271	120729899
SRR14464107	PRJNA715749	AMPLICON	SAMN19037944	SRX10814089	USA/MA-CDCBI-CRSP_XHHCHVUWCTYN6SDW/2021	Illumina NovaSeq 6000	PAIRED	PCR	VIRAL RNA	Severe acute respiratory syndrome coronavirus 2	Homo sapiens	ILLUMINA	2021-04-27	United States	North America	53	4655.6	4709	0.99883	139216367
SRR14464108	PRJNA715749	AMPLICON	SAMN19039434	SRX10814088	USA/MA-CDCBI-CRSP_AWH5K75Z3EIOTIOY/2021	Illumina NovaSeq 6000	PAIRED	PCR	VIRAL RNA	Severe acute respiratory syndrome coronavirus 2	Homo sapiens	ILLUMINA	2021-04-27	United States	North America	41	3766.26	3556	0.990001	112622537
SRR14464109	PRJNA715749	AMPLICON	SAMN19038897	SRX10814087	USA/MA-CDCBI-CRSP_I7KKDYS2N3LAOHNI/2021	Illumina NovaSeq 6000	PAIRED	PCR	VIRAL RNA	Severe acute respiratory syndrome coronavirus 2	Homo sapiens	ILLUMINA	2021-04-27	United States	North America	46	3952.3	3751	0.989499	118185706
SRR14464110	PRJNA715749	AMPLICON	SAMN19038865	SRX10814086	USA/MA-CDCBI-CRSP_IKAYMF4DU72FNGWF/2021	Illumina NovaSeq 6000	PAIRED	PCR	VIRAL RNA	Severe acute respiratory syndrome coronavirus 2	Homo sapiens	ILLUMINA	2021-04-27	United States	North America	49	3090.67	2817	0.988362	92420179
SRR14464111	PRJNA715749	AMPLICON	SAMN19037998	SRX10814085	USA/MA-CDCBI-CRSP_VELIGUCYUUZQIMOB/2021	Illumina NovaSeq 6000	PAIRED	PCR	VIRAL RNA	Severe acute respiratory syndrome coronavirus 2	Homo sapiens	ILLUMINA	2021-04-27	United States	North America	46	4263.47	4086	0.998662	127490564
SRR14464112	PRJNA715749	AMPLICON	SAMN19038702	SRX10814084	USA/MA-CDCBI-CRSP_KYN3HZSBWA3LDYMW/2021	Illumina NovaSeq 6000	PAIRED	PCR	VIRAL RNA	Severe acute respiratory syndrome coronavirus 2	Homo sapiens	ILLUMINA	2021-04-27	United States	North America	50	3576.32	3344	0.976257	106942846
SRR14464113	PRJNA715749	AMPLICON	SAMN19037988	SRX10814083	USA/MA-CDCBI-CRSP_VV44QIXA4Z5AIRXO/2021	Illumina NovaSeq 6000	PAIRED	PCR	VIRAL RNA	Severe acute respiratory syndrome coronavirus 2	Homo sapiens	ILLUMINA	2021-04-27	United States	North America	142	3407.24	2924	0.956359	101886648
SRR14464114	PRJNA715749	AMPLICON	SAMN19039742	SRX10814082	USA/MA-CDCBI-CRSP_4HWESJIPMLR42IVZ/2021	Illumina NovaSeq 6000	PAIRED	PCR	VIRAL RNA	Severe acute respiratory syndrome coronavirus 2	Homo sapiens	ILLUMINA	2021-04-27	United States	North America	91	4049.77	3707	0.994449	121100414
SRR14464115	PRJNA715749	AMPLICON	SAMN19039709	SRX10814081	USA/MA-CDCBI-CRSP_4QPM7JHLTORCQTWX/2021	Illumina NovaSeq 6000	PAIRED	PCR	VIRAL RNA	Severe acute respiratory syndrome coronavirus 2	Homo sapiens	ILLUMINA	2021-04-27	United States	North America	42	4168.39	4101	0.963415	124647453
SRR14464116	PRJNA715749	AMPLICON	SAMN19038107	SRX10814080	USA/MA-CDCBI-CRSP_S46JJ477VKPS7K5I/2021	Illumina NovaSeq 6000	PAIRED	PCR	VIRAL RNA	Severe acute respiratory syndrome coronavirus 2	Homo sapiens	ILLUMINA	2021-04-27	United States	North America	50	3437.5	3064	0.994348	102791476
SRR14464117	PRJNA715749	AMPLICON	SAMN19038171	SRX10814079	USA/MA-CDCBI-CRSP_RG7U7KUHMTIHYNE2/2021	Illumina NovaSeq 6000	PAIRED	PCR	VIRAL RNA	Severe acute respiratory syndrome coronavirus 2	Homo sapiens	ILLUMINA	2021-04-27	United States	North America	54	3174.97	2937	0.996522	94941159
SRR14464118	PRJNA715749	AMPLICON	SAMN19037914	SRX10814078	USA/MA-CDCBI-CRSP_YLTBPNERK5LDI65O/2021	Illumina NovaSeq 6000	PAIRED	PCR	VIRAL RNA	Severe acute respiratory syndrome coronavirus 2	Homo sapiens	ILLUMINA	2021-04-27	United States	North America	37	4022.07	3835	0.998997	120271821
SRR14464119	PRJNA715749	AMPLICON	SAMN19038017	SRX10814077	USA/MA-CDCBI-CRSP_U27TA2VGZK37HRFR/2021	Illumina NovaSeq 6000	PAIRED	PCR	VIRAL RNA	Severe acute respiratory syndrome coronavirus 2	Homo sapiens	ILLUMINA	2021-04-27	United States	North America	46	4344.64	4256	0.997392	129917735
SRR14464120	PRJNA715749	AMPLICON	SAMN19037928	SRX10814076	USA/MA-CDCBI-CRSP_Y6Q4HO4JB553RXXH/2021	Illumina NovaSeq 6000	PAIRED	PCR	VIRAL RNA	Severe acute respiratory syndrome coronavirus 2	Homo sapiens	ILLUMINA	2021-04-27	United States	North America	51	4292.77	4320	0.998662	128366556
SRR14464121	PRJNA715749	AMPLICON	SAMN19038597	SRX10814075	USA/MA-CDCBI-CRSP_MBTHOXJX5ACGZP45/2021	Illumina NovaSeq 6000	PAIRED	PCR	VIRAL RNA	Severe acute respiratory syndrome coronavirus 2	Homo sapiens	ILLUMINA	2021-04-27	United States	North America	47	3880.02	3784	0.997893	116024187
SRR14464122	PRJNA715749	AMPLICON	SAMN19039265	SRX10814074	USA/MA-CDCBI-CRSP_DHIAJQIJZZNNS4F3/2021	Illumina NovaSeq 6000	PAIRED	PCR	VIRAL RNA	Severe acute respiratory syndrome coronavirus 2	Homo sapiens	ILLUMINA	2021-04-27	United States	North America	38	2724.84	2412	0.984015	81480904
SRR14464123	PRJNA715749	AMPLICON	SAMN19038117	SRX10814073	USA/MA-CDCBI-CRSP_RW5WW7MJ6MHFH4DN/2021	Illumina NovaSeq 6000	PAIRED	PCR	VIRAL RNA	Severe acute respiratory syndrome coronavirus 2	Homo sapiens	ILLUMINA	2021-04-27	United States	North America	41	3868.24	3602	0.987827	115672103
SRR14464124	PRJNA715749	AMPLICON	SAMN19038731	SRX10814072	USA/MA-CDCBI-CRSP_KND7BPDBDMYGX6E6/2021	Illumina NovaSeq 6000	PAIRED	PCR	VIRAL RNA	Severe acute respiratory syndrome coronavirus 2	Homo sapiens	ILLUMINA	2021-04-27	United States	North America	47	4821.2	4960	0.99883	144168477
SRR14464125	PRJNA715749	AMPLICON	SAMN19039797	SRX10814071	USA/MA-CDCBI-CRSP_3UASKER5GWFITTM7/2021	Illumina NovaSeq 6000	PAIRED	PCR	VIRAL RNA	Severe acute respiratory syndrome coronavirus 2	Homo sapiens	ILLUMINA	2021-04-27	United States	North America	52	3385	3079	0.997124	101221752
SRR14464126	PRJNA715749	AMPLICON	SAMN19038652	SRX10814070	USA/MA-CDCBI-CRSP_LOXVT34DJEES3ILU/2021	Illumina NovaSeq 6000	PAIRED	PCR	VIRAL RNA	Severe acute respiratory syndrome coronavirus 2	Homo sapiens	ILLUMINA	2021-04-27	United States	North America	48	3368.14	3198	0.998595	100717614
SRR14464127	PRJNA715749	AMPLICON	SAMN19038995	SRX10814069	USA/MA-CDCBI-CRSP_GSS2X544EDZLJX3M/2021	Illumina NovaSeq 6000	PAIRED	PCR	VIRAL RNA	Severe acute respiratory syndrome coronavirus 2	Homo sapiens	ILLUMINA	2021-04-27	United States	North America	49	4102.21	3974	0.998595	122668284
SRR14464128	PRJNA715749	AMPLICON	SAMN19039681	SRX10814068	USA/MA-CDCBI-CRSP_54V75N34R2WTUD3D/2021	Illumina NovaSeq 6000	PAIRED	PCR	VIRAL RNA	Severe acute respiratory syndrome coronavirus 2	Homo sapiens	ILLUMINA	2021-04-27	United States	North America	41	2605.73	2255	0.993479	77919185
SRR14464129	PRJNA715749	AMPLICON	SAMN19039519	SRX10814067	USA/MA-CDCBI-CRSP_7RVQZATJKBRU6QPP/2021	Illumina NovaSeq 6000	PAIRED	PCR	VIRAL RNA	Severe acute respiratory syndrome coronavirus 2	Homo sapiens	ILLUMINA	2021-04-27	United States	North America	52	3573.15	3254	0.991506	106847798
SRR14464130	PRJNA715749	AMPLICON	SAMN19039535	SRX10814066	USA/MA-CDCBI-CRSP_7E56SRNGO47SORQC/2021	Illumina NovaSeq 6000	PAIRED	PCR	VIRAL RNA	Severe acute respiratory syndrome coronavirus 2	Homo sapiens	ILLUMINA	2021-04-27	United States	North America	60	559.408	467	0.946159	16727973
SRR14464131	PRJNA715749	AMPLICON	SAMN19039625	SRX10814065	USA/MA-CDCBI-CRSP_667VXFTUU6GX62LU/2021	Illumina NovaSeq 6000	PAIRED	PCR	VIRAL RNA	Severe acute respiratory syndrome coronavirus 2	Homo sapiens	ILLUMINA	2021-04-27	United States	North America	48	3146.41	2843	0.996923	94087150
SRR14464132	PRJNA715749	AMPLICON	SAMN19038332	SRX10814064	USA/MA-CDCBI-CRSP_PDC357JFWTNHORNZ/2021	Illumina NovaSeq 6000	PAIRED	PCR	VIRAL RNA	Severe acute respiratory syndrome coronavirus 2	Homo sapiens	ILLUMINA	2021-04-27	United States	North America	61	4145.7	4124	0.97114	123968854
SRR14464133	PRJNA715749	AMPLICON	SAMN19039648	SRX10814063	USA/MA-CDCBI-CRSP_5ZLUGJAS4GIHZHAN/2021	Illumina NovaSeq 6000	PAIRED	PCR	VIRAL RNA	Severe acute respiratory syndrome coronavirus 2	Homo sapiens	ILLUMINA	2021-04-26	United States	North America	54	3323.87	3106	0.96813	99393691
SRR14464134	PRJNA715749	AMPLICON	SAMN19039102	SRX10814062	USA/MA-CDCBI-CRSP_FK3WQHYE6Y75FL63/2021	Illumina NovaSeq 6000	PAIRED	PCR	VIRAL RNA	Severe acute respiratory syndrome coronavirus 2	Homo sapiens	ILLUMINA	2021-04-26	United States	North America	37	3892.03	3822	0.997893	116383472
SRR14464135	PRJNA715749	AMPLICON	SAMN19038877	SRX10814061	USA/MA-CDCBI-CRSP_IDT52VFYQNPSISNT/2021	Illumina NovaSeq 6000	PAIRED	PCR	VIRAL RNA	Severe acute respiratory syndrome coronavirus 2	Homo sapiens	ILLUMINA	2021-04-26	United States	North America	48	3018.26	2684	0.994114	90255106
SRR14464136	PRJNA715749	AMPLICON	SAMN19037737	SRX10814060	USA/NH-CDCBI-CRSP_RITCS3FBBCA2MQOG/2021	Illumina NovaSeq 6000	PAIRED	PCR	VIRAL RNA	Severe acute respiratory syndrome coronavirus 2	Homo sapiens	ILLUMINA	2021-04-27	United States	North America	51	4029.89	3949	0.990168	120505779
SRR14464137	PRJNA715749	AMPLICON	SAMN19038766	SRX10814059	USA/MA-CDCBI-CRSP_JYFHQQMOW4242RJC/2021	Illumina NovaSeq 6000	PAIRED	PCR	VIRAL RNA	Severe acute respiratory syndrome coronavirus 2	Homo sapiens	ILLUMINA	2021-04-27	United States	North America	55	3868.25	3715	0.971775	115672283
SRR14464138	PRJNA715749	AMPLICON	SAMN19037738	SRX10814058	USA/NH-CDCBI-CRSP_R7TWYMA6XDWIET6E/2021	Illumina NovaSeq 6000	PAIRED	PCR	VIRAL RNA	Severe acute respiratory syndrome coronavirus 2	Homo sapiens	ILLUMINA	2021-04-26	United States	North America	3	7.26706	0	0.0132094	217307
SRR14464139	PRJNA715749	AMPLICON	SAMN19039664	SRX10814057	USA/MA-CDCBI-CRSP_5MI4CG7ZHIB3FR2D/2021	Illumina NovaSeq 6000	PAIRED	PCR	VIRAL RNA	Severe acute respiratory syndrome coronavirus 2	Homo sapiens	ILLUMINA	2021-04-27	United States	North America	50	2945.28	2661	0.98863	88072784
SRR14464140	PRJNA715749	AMPLICON	SAMN19038496	SRX10814056	USA/MA-CDCBI-CRSP_NPRRMXCAO5JXRTUO/2021	Illumina NovaSeq 6000	PAIRED	PCR	VIRAL RNA	Severe acute respiratory syndrome coronavirus 2	Homo sapiens	ILLUMINA	2021-04-27	United States	North America	54	4426.18	4306	0.991138	132356021
SRR14464141	PRJNA715749	AMPLICON	SAMN19039783	SRX10814055	USA/MA-CDCBI-CRSP_4572EKOPASA2X7AA/2021	Illumina NovaSeq 6000	PAIRED	PCR	VIRAL RNA	Severe acute respiratory syndrome coronavirus 2	Homo sapiens	ILLUMINA	2021-04-27	United States	North America	54	2195.66	1856	0.981975	65656732
SRR14464142	PRJNA715749	AMPLICON	SAMN19038694	SRX10814054	USA/MA-CDCBI-CRSP_L3QIZZHLKNSWCAZK/2021	Illumina NovaSeq 6000	PAIRED	PCR	VIRAL RNA	Severe acute respiratory syndrome coronavirus 2	Homo sapiens	ILLUMINA	2021-04-26	United States	North America	29	2700.48	2438	0.994315	80752426
SRR14464143	PRJNA715749	AMPLICON	SAMN19039529	SRX10814053	USA/MA-CDCBI-CRSP_7EVATTGZINGGW3ZG/2021	Illumina NovaSeq 6000	PAIRED	PCR	VIRAL RNA	Severe acute respiratory syndrome coronavirus 2	Homo sapiens	ILLUMINA	2021-04-26	United States	North America	33	5159.49	5484	0.998027	154284204
SRR14464144	PRJNA715749	AMPLICON	SAMN19037978	SRX10814052	USA/MA-CDCBI-CRSP_W6CCNGJHR27262P3/2021	Illumina NovaSeq 6000	PAIRED	PCR	VIRAL RNA	Severe acute respiratory syndrome coronavirus 2	Homo sapiens	ILLUMINA	2021-04-27	United States	North America	51	3227.02	2950	0.974952	96497597
SRR14464145	PRJNA715749	AMPLICON	SAMN19038267	SRX10814051	USA/MA-CDCBI-CRSP_PYKQ4ODQDR76IAEJ/2021	Illumina NovaSeq 6000	PAIRED	PCR	VIRAL RNA	Severe acute respiratory syndrome coronavirus 2	Homo sapiens	ILLUMINA	2021-04-26	United States	North America	70	855.008	51	0.454971	25567315
SRR14464146	PRJNA715749	AMPLICON	SAMN19037722	SRX10814050	USA/NH-CDCBI-CRSP_XYXDM3ONO3LG7ZML/2021	Illumina NovaSeq 6000	PAIRED	PCR	VIRAL RNA	Severe acute respiratory syndrome coronavirus 2	Homo sapiens	ILLUMINA	2021-04-27	United States	North America	8	13.289	0	0.0122396	397382
SRR14464147	PRJNA715749	AMPLICON	SAMN19038377	SRX10814049	USA/MA-CDCBI-CRSP_OT7BZ6KFBQNHLOGC/2021	Illumina NovaSeq 6000	PAIRED	PCR	VIRAL RNA	Severe acute respiratory syndrome coronavirus 2	Homo sapiens	ILLUMINA	2021-04-26	United States	North America	49	3798.43	3689	0.982811	113584471
SRR14464148	PRJNA715749	AMPLICON	SAMN19038720	SRX10814048	USA/MA-CDCBI-CRSP_KPHXLIATJDJAHWKL/2021	Illumina NovaSeq 6000	PAIRED	PCR	VIRAL RNA	Severe acute respiratory syndrome coronavirus 2	Homo sapiens	ILLUMINA	2021-04-26	United States	North America	48	3918.47	3752	0.995485	117173895
SRR14464149	PRJNA715749	AMPLICON	SAMN19039381	SRX10814047	USA/MA-CDCBI-CRSP_C7XWEEOO7E2TSBOS/2021	Illumina NovaSeq 6000	PAIRED	PCR	VIRAL RNA	Severe acute respiratory syndrome coronavirus 2	Homo sapiens	ILLUMINA	2021-04-26	United States	North America	69	2844.43	2062	0.968063	85056979
SRR14464150	PRJNA715749	AMPLICON	SAMN19039260	SRX10814046	USA/MA-CDCBI-CRSP_DPF6SEV4M7BYCGTT/2021	Illumina NovaSeq 6000	PAIRED	PCR	VIRAL RNA	Severe acute respiratory syndrome coronavirus 2	Homo sapiens	ILLUMINA	2021-04-26	United States	North America	50	4597.66	4642	0.991606	137483819
SRR14464151	PRJNA715749	AMPLICON	SAMN19038302	SRX10814045	USA/MA-CDCBI-CRSP_PM2PC3YQAYV4THIM/2021	Illumina NovaSeq 6000	PAIRED	PCR	VIRAL RNA	Severe acute respiratory syndrome coronavirus 2	Homo sapiens	ILLUMINA	2021-04-26	United States	North America	48	4021.41	3895	0.986824	120252184
SRR14464152	PRJNA715749	AMPLICON	SAMN19038999	SRX10814044	USA/MA-CDCBI-CRSP_GKT424NZRR6A5XMK/2021	Illumina NovaSeq 6000	PAIRED	PCR	VIRAL RNA	Severe acute respiratory syndrome coronavirus 2	Homo sapiens	ILLUMINA	2021-04-26	United States	North America	45	3355.15	3182	0.983747	100328914
SRR14464153	PRJNA715749	AMPLICON	SAMN19039757	SRX10814043	USA/MA-CDCBI-CRSP_4DPGC34MUWUX76K7/2021	Illumina NovaSeq 6000	PAIRED	PCR	VIRAL RNA	Severe acute respiratory syndrome coronavirus 2	Homo sapiens	ILLUMINA	2021-04-26	United States	North America	63	1854.15	777	0.664883	55444680
SRR14464154	PRJNA715749	AMPLICON	SAMN19038192	SRX10814042	USA/MA-CDCBI-CRSP_QYDKFXZQ4VUDBJB3/2021	Illumina NovaSeq 6000	PAIRED	PCR	VIRAL RNA	Severe acute respiratory syndrome coronavirus 2	Homo sapiens	ILLUMINA	2021-04-26	United States	North America	51	2876.46	2637	0.983513	86014789
SRR14464155	PRJNA715749	AMPLICON	SAMN19039157	SRX10814041	USA/MA-CDCBI-CRSP_EOGMMDFMBAXILE3P/2021	Illumina NovaSeq 6000	PAIRED	PCR	VIRAL RNA	Severe acute respiratory syndrome coronavirus 2	Homo sapiens	ILLUMINA	2021-04-27	United States	North America	31	3715.54	3437	0.997726	111105766
SRR14464156	PRJNA715749	AMPLICON	SAMN19038681	SRX10814040	USA/MA-CDCBI-CRSP_LALELJJ5WXR76CMC/2021	Illumina NovaSeq 6000	PAIRED	PCR	VIRAL RNA	Severe acute respiratory syndrome coronavirus 2	Homo sapiens	ILLUMINA	2021-04-26	United States	North America	78	4558.39	4479	0.998997	136309619
SRR14464157	PRJNA715749	AMPLICON	SAMN19037987	SRX10814039	USA/MA-CDCBI-CRSP_VWYGKJXJ5RMHOGQP/2021	Illumina NovaSeq 6000	PAIRED	PCR	VIRAL RNA	Severe acute respiratory syndrome coronavirus 2	Homo sapiens	ILLUMINA	2021-04-26	United States	North America	51	3360.36	3161	0.982376	100484820
SRR14464158	PRJNA715749	AMPLICON	SAMN19039481	SRX10814038	USA/MA-CDCBI-CRSP_A6CHHEJZVFIZHCTM/2021	Illumina NovaSeq 6000	PAIRED	PCR	VIRAL RNA	Severe acute respiratory syndrome coronavirus 2	Homo sapiens	ILLUMINA	2021-04-26	United States	North America	51	3294.54	3012	0.982644	98516749
SRR14464159	PRJNA715749	AMPLICON	SAMN19037960	SRX10814037	USA/MA-CDCBI-CRSP_WUAP5H733OWQVH7C/2021	Illumina NovaSeq 6000	PAIRED	PCR	VIRAL RNA	Severe acute respiratory syndrome coronavirus 2	Homo sapiens	ILLUMINA	2021-04-26	United States	North America	60	4367.02	4465	0.975153	130587108
SRR14464160	PRJNA715749	AMPLICON	SAMN19038851	SRX10814036	USA/MA-CDCBI-CRSP_J3AXTMLIZEIW7YHI/2021	Illumina NovaSeq 6000	PAIRED	PCR	VIRAL RNA	Severe acute respiratory syndrome coronavirus 2	Homo sapiens	ILLUMINA	2021-04-26	United States	North America	35	2978.06	2721	0.9896	89052935
SRR14464161	PRJNA715749	AMPLICON	SAMN19038826	SRX10814035	USA/MA-CDCBI-CRSP_J5LHLOSMJDC4BDPM/2021	Illumina NovaSeq 6000	PAIRED	PCR	VIRAL RNA	Severe acute respiratory syndrome coronavirus 2	Homo sapiens	ILLUMINA	2021-04-26	United States	North America	53	3069.42	2474	0.977427	91784910
SRR14464162	PRJNA715749	AMPLICON	SAMN19039374	SRX10814034	USA/MA-CDCBI-CRSP_CCXY7BDXFAXFX2LT/2021	Illumina NovaSeq 6000	PAIRED	PCR	VIRAL RNA	Severe acute respiratory syndrome coronavirus 2	Homo sapiens	ILLUMINA	2021-04-26	United States	North America	49	4578.52	4703	0.996823	136911561
SRR14464163	PRJNA715749	AMPLICON	SAMN19038567	SRX10814033	USA/MA-CDCBI-CRSP_MNMGS62NMC3RHSZM/2021	Illumina NovaSeq 6000	PAIRED	PCR	VIRAL RNA	Severe acute respiratory syndrome coronavirus 2	Homo sapiens	ILLUMINA	2021-04-26	United States	North America	68	4380.27	4389	0.967094	130983291
SRR14464164	PRJNA715749	AMPLICON	SAMN19038416	SRX10814032	USA/MA-CDCBI-CRSP_OFHO2EU2E5THNRMP/2021	Illumina NovaSeq 6000	PAIRED	PCR	VIRAL RNA	Severe acute respiratory syndrome coronavirus 2	Homo sapiens	ILLUMINA	2021-04-26	United States	North America	55	2628.27	2217	0.974718	78593277
SRR14464165	PRJNA715749	AMPLICON	SAMN19039443	SRX10814031	USA/MA-CDCBI-CRSP_ANSKXLPKUN4YXH6Y/2021	Illumina NovaSeq 6000	PAIRED	PCR	VIRAL RNA	Severe acute respiratory syndrome coronavirus 2	Homo sapiens	ILLUMINA	2021-04-27	United States	North America	63	3725.43	3538	0.972043	111401535
SRR14464166	PRJNA715749	AMPLICON	SAMN19039848	SRX10814030	USA/MA-CDCBI-CRSP_3F4LWS2YCDK4TNTZ/2021	Illumina NovaSeq 6000	PAIRED	PCR	VIRAL RNA	Severe acute respiratory syndrome coronavirus 2	Homo sapiens	ILLUMINA	2021-04-27	United States	North America	97	3598.09	2993	0.97823	107593699
SRR14464167	PRJNA715749	AMPLICON	SAMN19038542	SRX10814029	USA/MA-CDCBI-CRSP_N37ERMCE4GSPRIJU/2021	Illumina NovaSeq 6000	PAIRED	PCR	VIRAL RNA	Severe acute respiratory syndrome coronavirus 2	Homo sapiens	ILLUMINA	2021-04-27	United States	North America	45	3929.96	3761	0.977026	117517613
SRR14464168	PRJNA715749	AMPLICON	SAMN19037922	SRX10814028	USA/MA-CDCBI-CRSP_YH2IC5HDDGH6WGM5/2021	Illumina NovaSeq 6000	PAIRED	PCR	VIRAL RNA	Severe acute respiratory syndrome coronavirus 2	Homo sapiens	ILLUMINA	2021-04-27	United States	North America	51	4022.4	3837	0.977226	120281973
SRR14464169	PRJNA715749	AMPLICON	SAMN19038529	SRX10814027	USA/MA-CDCBI-CRSP_NA5Y7TSMPUF3BJ3Z/2021	Illumina NovaSeq 6000	PAIRED	PCR	VIRAL RNA	Severe acute respiratory syndrome coronavirus 2	Homo sapiens	ILLUMINA	2021-04-27	United States	North America	49	3496.57	3142	0.995051	104557961
SRR14464170	PRJNA715749	AMPLICON	SAMN19039131	SRX10814026	USA/MA-CDCBI-CRSP_EZZXF62PKIZYVB73/2021	Illumina NovaSeq 6000	PAIRED	PCR	VIRAL RNA	Severe acute respiratory syndrome coronavirus 2	Homo sapiens	ILLUMINA	2021-04-27	United States	North America	58	2968.2	2701	0.974618	88758221
SRR14464171	PRJNA715749	AMPLICON	SAMN19039137	SRX10814025	USA/MA-CDCBI-CRSP_EVVHZBI5RNMKUFLC/2021	Illumina NovaSeq 6000	PAIRED	PCR	VIRAL RNA	Severe acute respiratory syndrome coronavirus 2	Homo sapiens	ILLUMINA	2021-04-27	United States	North America	31	3201.72	2920	0.991439	95741111
SRR14464172	PRJNA715749	AMPLICON	SAMN19038641	SRX10814024	USA/MA-CDCBI-CRSP_LPVGM7GQ7RMPDERD/2021	Illumina NovaSeq 6000	PAIRED	PCR	VIRAL RNA	Severe acute respiratory syndrome coronavirus 2	Homo sapiens	ILLUMINA	2021-04-27	United States	North America	87	3208.07	2590	0.971374	95930803
SRR14464173	PRJNA715749	AMPLICON	SAMN19037935	SRX10814023	USA/MA-CDCBI-CRSP_XTT7H7H4BI4ZAEYU/2021	Illumina NovaSeq 6000	PAIRED	PCR	VIRAL RNA	Severe acute respiratory syndrome coronavirus 2	Homo sapiens	ILLUMINA	2021-04-27	United States	North America	52	3845.02	3767	0.953383	114977695
SRR14464174	PRJNA715749	AMPLICON	SAMN19038272	SRX10814022	USA/MA-CDCBI-CRSP_PYGR7U64VQKXYUSF/2021	Illumina NovaSeq 6000	PAIRED	PCR	VIRAL RNA	Severe acute respiratory syndrome coronavirus 2	Homo sapiens	ILLUMINA	2021-04-27	United States	North America	53	3310.18	3114	0.975019	98984267
SRR14464175	PRJNA715749	AMPLICON	SAMN19038500	SRX10814021	USA/MA-CDCBI-CRSP_NMQAW6PH6OMZ7IXP/2021	Illumina NovaSeq 6000	PAIRED	PCR	VIRAL RNA	Severe acute respiratory syndrome coronavirus 2	Homo sapiens	ILLUMINA	2021-04-27	United States	North America	70	2967	2122	0.928937	88722152
SRR14464176	PRJNA715749	AMPLICON	SAMN19038250	SRX10814020	USA/MA-CDCBI-CRSP_Q6F6GF6OSTCCFCLZ/2021	Illumina NovaSeq 6000	PAIRED	PCR	VIRAL RNA	Severe acute respiratory syndrome coronavirus 2	Homo sapiens	ILLUMINA	2021-04-27	United States	North America	49	2964.84	2702	0.993111	88657514
SRR14464177	PRJNA715749	AMPLICON	SAMN19038817	SRX10814019	USA/MA-CDCBI-CRSP_JEZVM7COKDSDZPY2/2021	Illumina NovaSeq 6000	PAIRED	PCR	VIRAL RNA	Severe acute respiratory syndrome coronavirus 2	Homo sapiens	ILLUMINA	2021-04-27	United States	North America	91	3678.4	3360	0.995686	109995332
SRR14464178	PRJNA715749	AMPLICON	SAMN19039129	SRX10814018	USA/MA-CDCBI-CRSP_F5DFWKMUWKJYQM2M/2021	Illumina NovaSeq 6000	PAIRED	PCR	VIRAL RNA	Severe acute respiratory syndrome coronavirus 2	Homo sapiens	ILLUMINA	2021-04-27	United States	North America	55	3531.21	3236	0.978096	105593857
SRR14464179	PRJNA715749	AMPLICON	SAMN19038184	SRX10814017	USA/MA-CDCBI-CRSP_RBYPZ2B6E4THGBT3/2021	Illumina NovaSeq 6000	PAIRED	PCR	VIRAL RNA	Severe acute respiratory syndrome coronavirus 2	Homo sapiens	ILLUMINA	2021-04-27	United States	North America	48	3677.26	3284	0.98649	109961232
SRR14464180	PRJNA715749	AMPLICON	SAMN19037660	SRX10814016	USA/RI-CDCBI-CRSP_GVI6VRBETDXBGK3Y/2021	Illumina NovaSeq 6000	PAIRED	PCR	VIRAL RNA	Severe acute respiratory syndrome coronavirus 2	Homo sapiens	ILLUMINA	2021-04-27	United States	North America	52	4053.52	3974	0.976257	121212262
SRR14464181	PRJNA715749	AMPLICON	SAMN19039844	SRX10814015	USA/MA-CDCBI-CRSP_3HEIRMWRVWDUKMAJ/2021	Illumina NovaSeq 6000	PAIRED	PCR	VIRAL RNA	Severe acute respiratory syndrome coronavirus 2	Homo sapiens	ILLUMINA	2021-04-27	United States	North America	55	2489.24	2167	0.973447	74435605
SRR14464182	PRJNA715749	AMPLICON	SAMN19038977	SRX10814014	USA/MA-CDCBI-CRSP_H2EHQDT3JZL6RRCA/2021	Illumina NovaSeq 6000	PAIRED	PCR	VIRAL RNA	Severe acute respiratory syndrome coronavirus 2	Homo sapiens	ILLUMINA	2021-04-27	United States	North America	62	4009.74	3903	0.987493	119903358
SRR14464183	PRJNA715749	AMPLICON	SAMN19039979	SRX10814013	USA/MA-CDCBI-CRSP_257K3XTN3MCBZCHN/2021	Illumina NovaSeq 6000	PAIRED	PCR	VIRAL RNA	Severe acute respiratory syndrome coronavirus 2	Homo sapiens	ILLUMINA	2021-04-27	United States	North America	52	3088.54	2740	0.995452	92356701
SRR14464184	PRJNA715749	AMPLICON	SAMN19038986	SRX10814012	USA/MA-CDCBI-CRSP_GVKHTLGYL23KWW3T/2021	Illumina NovaSeq 6000	PAIRED	PCR	VIRAL RNA	Severe acute respiratory syndrome coronavirus 2	Homo sapiens	ILLUMINA	2021-04-27	United States	North America	52	4272.05	4252	0.983346	127747203
SRR14464185	PRJNA715749	AMPLICON	SAMN19038387	SRX10814011	USA/MA-CDCBI-CRSP_OP5LGEQYAE575OKA/2021	Illumina NovaSeq 6000	PAIRED	PCR	VIRAL RNA	Severe acute respiratory syndrome coronavirus 2	Homo sapiens	ILLUMINA	2021-04-27	United States	North America	54	4960.67	5264	0.975086	148339055
SRR14464186	PRJNA715749	AMPLICON	SAMN19038160	SRX10814010	USA/MA-CDCBI-CRSP_RIJS3DTBPYW6DJL6/2021	Illumina NovaSeq 6000	PAIRED	PCR	VIRAL RNA	Severe acute respiratory syndrome coronavirus 2	Homo sapiens	ILLUMINA	2021-04-27	United States	North America	51	3487.04	3317	0.964385	104272861
SRR14464187	PRJNA715749	AMPLICON	SAMN19038046	SRX10814009	USA/MA-CDCBI-CRSP_SVQT3DP5SJ5JRZ7X/2021	Illumina NovaSeq 6000	PAIRED	PCR	VIRAL RNA	Severe acute respiratory syndrome coronavirus 2	Homo sapiens	ILLUMINA	2021-04-27	United States	North America	55	3778.53	3553	0.967328	112989285
SRR14464188	PRJNA715749	AMPLICON	SAMN19038901	SRX10814008	USA/MA-CDCBI-CRSP_I6IBODVPOJJ5QSPW/2021	Illumina NovaSeq 6000	PAIRED	PCR	VIRAL RNA	Severe acute respiratory syndrome coronavirus 2	Homo sapiens	ILLUMINA	2021-04-27	United States	North America	44	4300.07	4245	0.998796	128585036
SRR14464189	PRJNA715749	AMPLICON	SAMN19038599	SRX10814007	USA/MA-CDCBI-CRSP_M6NDXJOYALQ5RCLS/2021	Illumina NovaSeq 6000	PAIRED	PCR	VIRAL RNA	Severe acute respiratory syndrome coronavirus 2	Homo sapiens	ILLUMINA	2021-04-26	United States	North America	54	4964.96	5301	0.991506	148467229
SRR14464190	PRJNA715749	AMPLICON	SAMN19038429	SRX10814006	USA/MA-CDCBI-CRSP_OCB65SH2R4O2WJ45/2021	Illumina NovaSeq 6000	PAIRED	PCR	VIRAL RNA	Severe acute respiratory syndrome coronavirus 2	Homo sapiens	ILLUMINA	2021-04-27	United States	North America	41	3347.06	3083	0.984918	100087046
SRR14464191	PRJNA715749	AMPLICON	SAMN19037976	SRX10814005	USA/MA-CDCBI-CRSP_W7LXP34SKPIIKK7M/2021	Illumina NovaSeq 6000	PAIRED	PCR	VIRAL RNA	Severe acute respiratory syndrome coronavirus 2	Homo sapiens	ILLUMINA	2021-04-26	United States	North America	58	4155.55	4115	0.953383	124263554
SRR14464192	PRJNA715749	AMPLICON	SAMN19039915	SRX10814004	USA/MA-CDCBI-CRSP_2WF5FDE5C5VEBXU7/2021	Illumina NovaSeq 6000	PAIRED	PCR	VIRAL RNA	Severe acute respiratory syndrome coronavirus 2	Homo sapiens	ILLUMINA	2021-04-26	United States	North America	70	3531.37	3224	0.988964	105598702
SRR14464193	PRJNA715749	AMPLICON	SAMN19039584	SRX10814003	USA/MA-CDCBI-CRSP_6V3QEB6K3C4334NL/2021	Illumina NovaSeq 6000	PAIRED	PCR	VIRAL RNA	Severe acute respiratory syndrome coronavirus 2	Homo sapiens	ILLUMINA	2021-04-26	United States	North America	48	3487.82	3321	0.991205	104296232
SRR14464194	PRJNA715749	AMPLICON	SAMN19037963	SRX10814002	USA/MA-CDCBI-CRSP_WREO4RAYTUESN7LW/2021	Illumina NovaSeq 6000	PAIRED	PCR	VIRAL RNA	Severe acute respiratory syndrome coronavirus 2	Homo sapiens	ILLUMINA	2021-04-26	United States	North America	6	0.232385	0	0	6949
SRR14464195	PRJNA715749	AMPLICON	SAMN19038866	SRX10814001	USA/MA-CDCBI-CRSP_IJZLTWUBLZCPOMJY/2021	Illumina NovaSeq 6000	PAIRED	PCR	VIRAL RNA	Severe acute respiratory syndrome coronavirus 2	Homo sapiens	ILLUMINA	2021-04-26	United States	North America	58	3959.79	3802	0.989566	118409532
SRR14464196	PRJNA715749	AMPLICON	SAMN19038230	SRX10814000	USA/MA-CDCBI-CRSP_QDDDVMMJQDGMEQVK/2021	Illumina NovaSeq 6000	PAIRED	PCR	VIRAL RNA	Severe acute respiratory syndrome coronavirus 2	Homo sapiens	ILLUMINA	2021-04-26	United States	North America	66	4954.3	5365	0.996188	148148353
SRR14464197	PRJNA715749	AMPLICON	SAMN19038022	SRX10813999	USA/MA-CDCBI-CRSP_TUJ53F54HAUVM4IM/2021	Illumina NovaSeq 6000	PAIRED	PCR	VIRAL RNA	Severe acute respiratory syndrome coronavirus 2	Homo sapiens	ILLUMINA	2021-04-26	United States	North America	47	3523.69	3277	0.991205	105368998
SRR14464198	PRJNA715749	AMPLICON	SAMN19038610	SRX10813998	USA/MA-CDCBI-CRSP_LYRGDYP5VVG675IQ/2021	Illumina NovaSeq 6000	PAIRED	PCR	VIRAL RNA	Severe acute respiratory syndrome coronavirus 2	Homo sapiens	ILLUMINA	2021-04-26	United States	North America	59	3443.55	3193	0.989399	102972602
SRR14464199	PRJNA715749	AMPLICON	SAMN19038712	SRX10813997	USA/MA-CDCBI-CRSP_KUHGN6OBM34HHKCN/2021	Illumina NovaSeq 6000	PAIRED	PCR	VIRAL RNA	Severe acute respiratory syndrome coronavirus 2	Homo sapiens	ILLUMINA	2021-04-26	United States	North America	46	2734.44	2455	0.983647	81767955
SRR14464200	PRJNA715749	AMPLICON	SAMN19037993	SRX10813996	USA/MA-CDCBI-CRSP_VTSVX3ICRG2ZCA3A/2021	Illumina NovaSeq 6000	PAIRED	PCR	VIRAL RNA	Severe acute respiratory syndrome coronavirus 2	Homo sapiens	ILLUMINA	2021-04-26	United States	North America	62	3267.82	2758	0.981407	97717530
SRR14464201	PRJNA715749	AMPLICON	SAMN19037885	SRX10813995	USA/MA-CDCBI-CRSP_Z3RTT5FDCPPBFDMY/2021	Illumina NovaSeq 6000	PAIRED	PCR	VIRAL RNA	Severe acute respiratory syndrome coronavirus 2	Homo sapiens	ILLUMINA	2021-04-26	United States	North America	40	3831.4	3634	0.997325	114570431
SRR14464202	PRJNA715749	AMPLICON	SAMN19038734	SRX10813994	USA/MA-CDCBI-CRSP_KJXW2E4NTTHFRWAF/2021	Illumina NovaSeq 6000	PAIRED	PCR	VIRAL RNA	Severe acute respiratory syndrome coronavirus 2	Homo sapiens	ILLUMINA	2021-04-26	United States	North America	52	3129.35	2883	0.968498	93576826
SRR14464203	PRJNA715749	AMPLICON	SAMN19039003	SRX10813993	USA/MA-CDCBI-CRSP_GK4CCQNBAZ4HWF5Y/2021	Illumina NovaSeq 6000	PAIRED	PCR	VIRAL RNA	Severe acute respiratory syndrome coronavirus 2	Homo sapiens	ILLUMINA	2021-04-26	United States	North America	35	4163.17	4168	0.998963	124491342
SRR14464204	PRJNA715749	AMPLICON	SAMN19038298	SRX10813992	USA/MA-CDCBI-CRSP_PPTL3TRE3B63RMY3/2021	Illumina NovaSeq 6000	PAIRED	PCR	VIRAL RNA	Severe acute respiratory syndrome coronavirus 2	Homo sapiens	ILLUMINA	2021-04-26	United States	North America	82	3728.74	3597	0.997994	111500477
SRR14464205	PRJNA715749	AMPLICON	SAMN19037930	SRX10813991	USA/MA-CDCBI-CRSP_Y36ZAJZXE5ICH6II/2021	Illumina NovaSeq 6000	PAIRED	PCR	VIRAL RNA	Severe acute respiratory syndrome coronavirus 2	Homo sapiens	ILLUMINA	2021-04-26	United States	North America	81	3708.09	3395	0.974752	110883143
SRR14464206	PRJNA715749	AMPLICON	SAMN19038934	SRX10813990	USA/MA-CDCBI-CRSP_HX5MSHWNMOZYVL3D/2021	Illumina NovaSeq 6000	PAIRED	PCR	VIRAL RNA	Severe acute respiratory syndrome coronavirus 2	Homo sapiens	ILLUMINA	2021-04-26	United States	North America	50	3752.58	3667	0.986557	112213539
SRR14464207	PRJNA715749	AMPLICON	SAMN19038619	SRX10813989	USA/MA-CDCBI-CRSP_LXZ6RBXJIGFP47QX/2021	Illumina NovaSeq 6000	PAIRED	PCR	VIRAL RNA	Severe acute respiratory syndrome coronavirus 2	Homo sapiens	ILLUMINA	2021-04-26	United States	North America	55	3813.44	3500	0.980905	114033283
SRR14464208	PRJNA715749	AMPLICON	SAMN19037965	SRX10813988	USA/MA-CDCBI-CRSP_WO3VUFRU5YV4OQRB/2021	Illumina NovaSeq 6000	PAIRED	PCR	VIRAL RNA	Severe acute respiratory syndrome coronavirus 2	Homo sapiens	ILLUMINA	2021-04-26	United States	North America	65	3594.62	3301	0.983614	107489829
SRR14464209	PRJNA715749	AMPLICON	SAMN19039018	SRX10813987	USA/MA-CDCBI-CRSP_GIBETTMUY5HQ5SDD/2021	Illumina NovaSeq 6000	PAIRED	PCR	VIRAL RNA	Severe acute respiratory syndrome coronavirus 2	Homo sapiens	ILLUMINA	2021-04-26	United States	North America	55	4591.09	4765	0.982544	137287511
SRR14464210	PRJNA715749	AMPLICON	SAMN19038075	SRX10814479	USA/MA-CDCBI-CRSP_SEGJSBMRMRC7UZON/2021	Illumina NovaSeq 6000	PAIRED	PCR	VIRAL RNA	Severe acute respiratory syndrome coronavirus 2	Homo sapiens	ILLUMINA	2021-04-26	United States	North America	51	3227.68	2835	0.975721	96517367
SRR14464211	PRJNA715749	AMPLICON	SAMN19039579	SRX10814478	USA/MA-CDCBI-CRSP_6WJ2NEAPPOVDASTY/2021	Illumina NovaSeq 6000	PAIRED	PCR	VIRAL RNA	Severe acute respiratory syndrome coronavirus 2	Homo sapiens	ILLUMINA	2021-04-27	United States	North America	34	3555.86	3414	0.991339	106330833
SRR14464212	PRJNA715749	AMPLICON	SAMN19039505	SRX10814477	USA/MA-CDCBI-CRSP_7UV23W2G6HYAJ35A/2021	Illumina NovaSeq 6000	PAIRED	PCR	VIRAL RNA	Severe acute respiratory syndrome coronavirus 2	Homo sapiens	ILLUMINA	2021-04-26	United States	North America	45	4386.59	4341	0.998696	131172114
SRR14464213	PRJNA715749	AMPLICON	SAMN19037652	SRX10814476	USA/RI-CDCBI-CRSP_MJB6HHHGMJVYWTHD/2021	Illumina NovaSeq 6000	PAIRED	PCR	VIRAL RNA	Severe acute respiratory syndrome coronavirus 2	Homo sapiens	ILLUMINA	2021-04-26	United States	North America	56	4452.43	4441	0.983982	133140990
SRR14464214	PRJNA715749	AMPLICON	SAMN19038948	SRX10814475	USA/MA-CDCBI-CRSP_HSSLGVSC62TZ7CBY/2021	Illumina NovaSeq 6000	PAIRED	PCR	VIRAL RNA	Severe acute respiratory syndrome coronavirus 2	Homo sapiens	ILLUMINA	2021-04-26	United States	North America	6	28.4539	0	0.00558472	850858
SRR14464215	PRJNA715749	AMPLICON	SAMN19038893	SRX10814474	USA/MA-CDCBI-CRSP_IAKEA5GNT6GY3TM6/2021	Illumina NovaSeq 6000	PAIRED	PCR	VIRAL RNA	Severe acute respiratory syndrome coronavirus 2	Homo sapiens	ILLUMINA	2021-04-26	United States	North America	49	3690.81	3709	0.967595	110366397
SRR14464216	PRJNA715749	AMPLICON	SAMN19038167	SRX10814473	USA/MA-CDCBI-CRSP_RGXDATHNETAAICDM/2021	Illumina NovaSeq 6000	PAIRED	PCR	VIRAL RNA	Severe acute respiratory syndrome coronavirus 2	Homo sapiens	ILLUMINA	2021-04-26	United States	North America	54	3269.07	3040	0.967729	97755050
SRR14464217	PRJNA715749	AMPLICON	SAMN19038002	SRX10814472	USA/MA-CDCBI-CRSP_V3PG2TBV3ZTTYMEO/2021	Illumina NovaSeq 6000	PAIRED	PCR	VIRAL RNA	Severe acute respiratory syndrome coronavirus 2	Homo sapiens	ILLUMINA	2021-04-26	United States	North America	52	3348.29	3151	0.971876	100123769
SRR14464218	PRJNA715749	AMPLICON	SAMN19039077	SRX10814471	USA/MA-CDCBI-CRSP_FQBAAZ4IHX2MDPC4/2021	Illumina NovaSeq 6000	PAIRED	PCR	VIRAL RNA	Severe acute respiratory syndrome coronavirus 2	Homo sapiens	ILLUMINA	2021-04-26	United States	North America	50	3849.32	3839	0.963783	115106094
SRR14464219	PRJNA715749	AMPLICON	SAMN19038057	SRX10814470	USA/MA-CDCBI-CRSP_SKUBOWITDJHULOV3/2021	Illumina NovaSeq 6000	PAIRED	PCR	VIRAL RNA	Severe acute respiratory syndrome coronavirus 2	Homo sapiens	ILLUMINA	2021-04-26	United States	North America	33	3082.25	2790	0.975086	92168657
SRR14464220	PRJNA715749	AMPLICON	SAMN19038606	SRX10814469	USA/MA-CDCBI-CRSP_M2IEBUZF3DS2F5W5/2021	Illumina NovaSeq 6000	PAIRED	PCR	VIRAL RNA	Severe acute respiratory syndrome coronavirus 2	Homo sapiens	ILLUMINA	2021-04-26	United States	North America	56	1612.19	1145	0.922951	48209353
SRR14464221	PRJNA715749	AMPLICON	SAMN19039825	SRX10814468	USA/MA-CDCBI-CRSP_3JDHD5ZUOVGTLUPN/2021	Illumina NovaSeq 6000	PAIRED	PCR	VIRAL RNA	Severe acute respiratory syndrome coronavirus 2	Homo sapiens	ILLUMINA	2021-04-26	United States	North America	35	2313.86	2109	0.972779	69191219
SRR14464222	PRJNA715749	AMPLICON	SAMN19039596	SRX10814467	USA/MA-CDCBI-CRSP_6OICZTUY6WXCZ2DQ/2021	Illumina NovaSeq 6000	PAIRED	PCR	VIRAL RNA	Severe acute respiratory syndrome coronavirus 2	Homo sapiens	ILLUMINA	2021-04-27	United States	North America	53	2844.21	2562	0.981106	85050408
SRR14464223	PRJNA715749	AMPLICON	SAMN19037961	SRX10814466	USA/MA-CDCBI-CRSP_WS7FGXOVGI65IIAF/2021	Illumina NovaSeq 6000	PAIRED	PCR	VIRAL RNA	Severe acute respiratory syndrome coronavirus 2	Homo sapiens	ILLUMINA	2021-04-26	United States	North America	34	2925.01	2624	0.975253	87466571
SRR14464224	PRJNA715749	AMPLICON	SAMN19037636	SRX10814465	USA/RI-CDCBI-CRSP_WWDTJ3J663XWVN62/2021	Illumina NovaSeq 6000	PAIRED	PCR	VIRAL RNA	Severe acute respiratory syndrome coronavirus 2	Homo sapiens	ILLUMINA	2021-04-26	United States	North America	68	3886.97	3672	0.976257	116232117
SRR14464225	PRJNA715749	AMPLICON	SAMN19039264	SRX10814464	USA/MA-CDCBI-CRSP_DI7EPV3ROUBCAXJL/2021	Illumina NovaSeq 6000	PAIRED	PCR	VIRAL RNA	Severe acute respiratory syndrome coronavirus 2	Homo sapiens	ILLUMINA	2021-04-26	United States	North America	34	3469.6	3184	0.97522	103751317
SRR14464226	PRJNA715749	AMPLICON	SAMN19037522	SRX10814463	USA/VT-CDCBI-CRSP_TWHKA3BEBZZYOTK5/2021	Illumina NovaSeq 6000	PAIRED	PCR	VIRAL RNA	Severe acute respiratory syndrome coronavirus 2	Homo sapiens	ILLUMINA	2021-04-26	United States	North America	51	3620.96	3489	0.998529	108277618
SRR14464227	PRJNA715749	AMPLICON	SAMN19037644	SRX10814462	USA/RI-CDCBI-CRSP_UHHZQA4QS7WC6XCH/2021	Illumina NovaSeq 6000	PAIRED	PCR	VIRAL RNA	Severe acute respiratory syndrome coronavirus 2	Homo sapiens	ILLUMINA	2021-04-26	United States	North America	41	3553.05	3329	0.998161	106246869
SRR14464228	PRJNA715749	AMPLICON	SAMN19039795	SRX10814461	USA/MA-CDCBI-CRSP_3WWKQFXRBTVVG4RQ/2021	Illumina NovaSeq 6000	PAIRED	PCR	VIRAL RNA	Severe acute respiratory syndrome coronavirus 2	Homo sapiens	ILLUMINA	2021-04-26	United States	North America	47	3394.28	3119	0.998194	101499132
SRR14464229	PRJNA715749	AMPLICON	SAMN19038391	SRX10814460	USA/MA-CDCBI-CRSP_OLMGJPZZKV6AVZRJ/2021	Illumina NovaSeq 6000	PAIRED	PCR	VIRAL RNA	Severe acute respiratory syndrome coronavirus 2	Homo sapiens	ILLUMINA	2021-04-26	United States	North America	44	4386.7	4334	0.981641	131175380
SRR14464230	PRJNA715749	AMPLICON	SAMN19038938	SRX10814459	USA/MA-CDCBI-CRSP_HVVEPRPECYU5BDLK/2021	Illumina NovaSeq 6000	PAIRED	PCR	VIRAL RNA	Severe acute respiratory syndrome coronavirus 2	Homo sapiens	ILLUMINA	2021-04-26	United States	North America	61	3427.67	3258	0.989968	102497540
SRR14464231	PRJNA715749	AMPLICON	SAMN19038054	SRX10814458	USA/MA-CDCBI-CRSP_STOGI7EA5ZRF33P2/2021	Illumina NovaSeq 6000	PAIRED	PCR	VIRAL RNA	Severe acute respiratory syndrome coronavirus 2	Homo sapiens	ILLUMINA	2021-04-26	United States	North America	52	3283.44	3095	0.982376	98184742
SRR14464232	PRJNA715749	AMPLICON	SAMN19038327	SRX10814457	USA/MA-CDCBI-CRSP_PH75MWXSTWERVDZB/2021	Illumina NovaSeq 6000	PAIRED	PCR	VIRAL RNA	Severe acute respiratory syndrome coronavirus 2	Homo sapiens	ILLUMINA	2021-04-26	United States	North America	44	3367.48	3119	0.976056	100697863
SRR14464233	PRJNA715749	AMPLICON	SAMN19038328	SRX10814456	USA/MA-CDCBI-CRSP_PH5IDL3JLJIZL75J/2021	Illumina NovaSeq 6000	PAIRED	PCR	VIRAL RNA	Severe acute respiratory syndrome coronavirus 2	Homo sapiens	ILLUMINA	2021-04-27	United States	North America	49	5195.65	5534	0.998294	155365422
SRR14464234	PRJNA715749	AMPLICON	SAMN19039524	SRX10814455	USA/MA-CDCBI-CRSP_7QQFXJUYLMXXVEJ6/2021	Illumina NovaSeq 6000	PAIRED	PCR	VIRAL RNA	Severe acute respiratory syndrome coronavirus 2	Homo sapiens	ILLUMINA	2021-04-26	United States	North America	52	2621.95	2379	0.982142	78404281
SRR14464235	PRJNA715749	AMPLICON	SAMN19037971	SRX10814454	USA/MA-CDCBI-CRSP_WGVLJY2MQBQT4GCJ/2021	Illumina NovaSeq 6000	PAIRED	PCR	VIRAL RNA	Severe acute respiratory syndrome coronavirus 2	Homo sapiens	ILLUMINA	2021-04-26	United States	North America	70	3278.53	2876	0.977527	98037827
SRR14464236	PRJNA715749	AMPLICON	SAMN19037699	SRX10814453	USA/NY-CDCBI-CRSP_QDVK6PHOS3SMY45F/2021	Illumina NovaSeq 6000	PAIRED	PCR	VIRAL RNA	Severe acute respiratory syndrome coronavirus 2	Homo sapiens	ILLUMINA	2021-04-26	United States	North America	36	2861.82	2555	0.992074	85577053
SRR14464237	PRJNA715749	AMPLICON	SAMN19038598	SRX10814452	USA/MA-CDCBI-CRSP_M7BSHWXRXOXXAFC6/2021	Illumina NovaSeq 6000	PAIRED	PCR	VIRAL RNA	Severe acute respiratory syndrome coronavirus 2	Homo sapiens	ILLUMINA	2021-04-26	United States	North America	47	3620.03	3520	0.974284	108249746
SRR14464238	PRJNA715749	AMPLICON	SAMN19037597	SRX10814451	USA/VT-CDCBI-CRSP_ETBCOPXLFQK7IXPX/2021	Illumina NovaSeq 6000	PAIRED	PCR	VIRAL RNA	Severe acute respiratory syndrome coronavirus 2	Homo sapiens	ILLUMINA	2021-04-26	United States	North America	52	4083.18	4002	0.997927	122099439
SRR14464239	PRJNA715749	AMPLICON	SAMN19037695	SRX10814450	USA/NY-CDCBI-CRSP_TWVS6NOOAK3GLJI5/2021	Illumina NovaSeq 6000	PAIRED	PCR	VIRAL RNA	Severe acute respiratory syndrome coronavirus 2	Homo sapiens	ILLUMINA	2021-04-26	United States	North America	44	4449.25	4587	0.990636	133045983
SRR14464240	PRJNA715749	AMPLICON	SAMN19037974	SRX10814449	USA/MA-CDCBI-CRSP_WBRCOZCV2HQAFP5R/2021	Illumina NovaSeq 6000	PAIRED	PCR	VIRAL RNA	Severe acute respiratory syndrome coronavirus 2	Homo sapiens	ILLUMINA	2021-04-26	United States	North America	62	2030.64	1029	0.845467	60722355
SRR14464241	PRJNA715749	AMPLICON	SAMN19039498	SRX10814448	USA/MA-CDCBI-CRSP_7X2DFYOUVWRSDHKN/2021	Illumina NovaSeq 6000	PAIRED	PCR	VIRAL RNA	Severe acute respiratory syndrome coronavirus 2	Homo sapiens	ILLUMINA	2021-04-26	United States	North America	48	3829.91	3707	0.998629	114525792
SRR14464242	PRJNA715749	AMPLICON	SAMN19038000	SRX10814447	USA/MA-CDCBI-CRSP_VAAGXFI2EYNWY3MU/2021	Illumina NovaSeq 6000	PAIRED	PCR	VIRAL RNA	Severe acute respiratory syndrome coronavirus 2	Homo sapiens	ILLUMINA	2021-04-26	United States	North America	53	2598.13	2401	0.96191	77691899
SRR14464243	PRJNA715749	AMPLICON	SAMN19038320	SRX10814446	USA/MA-CDCBI-CRSP_PHPSNUMLSX57HLWS/2021	Illumina NovaSeq 6000	PAIRED	PCR	VIRAL RNA	Severe acute respiratory syndrome coronavirus 2	Homo sapiens	ILLUMINA	2021-04-26	United States	North America	96	3396.84	2798	0.958733	101575706
SRR14464244	PRJNA715749	AMPLICON	SAMN19038189	SRX10814445	USA/MA-CDCBI-CRSP_R5ZKFPSD23CCFSZU/2021	Illumina NovaSeq 6000	PAIRED	PCR	VIRAL RNA	Severe acute respiratory syndrome coronavirus 2	Homo sapiens	ILLUMINA	2021-04-27	United States	North America	48	3248.84	3025	0.989466	97150062
SRR14464245	PRJNA715749	AMPLICON	SAMN19039477	SRX10814444	USA/MA-CDCBI-CRSP_AA6J2DCA4MQNRS5G/2021	Illumina NovaSeq 6000	PAIRED	PCR	VIRAL RNA	Severe acute respiratory syndrome coronavirus 2	Homo sapiens	ILLUMINA	2021-04-26	United States	North America	53	3672.84	3511	0.96191	109828858
SRR14464246	PRJNA715749	AMPLICON	SAMN19038929	SRX10814443	USA/MA-CDCBI-CRSP_I2O4XCXT7NIIMVXR/2021	Illumina NovaSeq 6000	PAIRED	PCR	VIRAL RNA	Severe acute respiratory syndrome coronavirus 2	Homo sapiens	ILLUMINA	2021-04-26	United States	North America	47	3766.19	3521	0.99495	112620340
SRR14464247	PRJNA715749	AMPLICON	SAMN19038175	SRX10814442	USA/MA-CDCBI-CRSP_RDUA3XTDYZURHUH6/2021	Illumina NovaSeq 6000	PAIRED	PCR	VIRAL RNA	Severe acute respiratory syndrome coronavirus 2	Homo sapiens	ILLUMINA	2021-04-26	United States	North America	58	3664.05	3514	0.992944	109566222
SRR14464248	PRJNA715749	AMPLICON	SAMN19039216	SRX10814441	USA/MA-CDCBI-CRSP_DWVDR75PNAQRLUBT/2021	Illumina NovaSeq 6000	PAIRED	PCR	VIRAL RNA	Severe acute respiratory syndrome coronavirus 2	Homo sapiens	ILLUMINA	2021-04-26	United States	North America	68	4094.54	4078	0.980805	122439133
SRR14464249	PRJNA715749	AMPLICON	SAMN19039066	SRX10814440	USA/MA-CDCBI-CRSP_FWD43AZD3SMW3Q2C/2021	Illumina NovaSeq 6000	PAIRED	PCR	VIRAL RNA	Severe acute respiratory syndrome coronavirus 2	Homo sapiens	ILLUMINA	2021-04-26	United States	North America	73	3187.21	2685	0.980771	95307133
SRR14464250	PRJNA715749	AMPLICON	SAMN19039747	SRX10814439	USA/MA-CDCBI-CRSP_4G43XI5EXVPAMFKR/2021	Illumina NovaSeq 6000	PAIRED	PCR	VIRAL RNA	Severe acute respiratory syndrome coronavirus 2	Homo sapiens	ILLUMINA	2021-04-26	United States	North America	75	2738.12	2416	0.996556	81877949
SRR14464251	PRJNA715749	AMPLICON	SAMN19037959	SRX10814438	USA/MA-CDCBI-CRSP_WUS7KYIHYM6D6QZK/2021	Illumina NovaSeq 6000	PAIRED	PCR	VIRAL RNA	Severe acute respiratory syndrome coronavirus 2	Homo sapiens	ILLUMINA	2021-04-26	United States	North America	48	3272.21	3045	0.974986	97848840
SRR14464252	PRJNA715749	AMPLICON	SAMN19037906	SRX10814437	USA/MA-CDCBI-CRSP_YTACRQX4VP55YDYY/2021	Illumina NovaSeq 6000	PAIRED	PCR	VIRAL RNA	Severe acute respiratory syndrome coronavirus 2	Homo sapiens	ILLUMINA	2021-04-26	United States	North America	52	3785.04	3599	0.97512	113183968
SRR14464253	PRJNA715749	AMPLICON	SAMN19039769	SRX10814436	USA/MA-CDCBI-CRSP_4BSZ3WXE2JQ4B45R/2021	Illumina NovaSeq 6000	PAIRED	PCR	VIRAL RNA	Severe acute respiratory syndrome coronavirus 2	Homo sapiens	ILLUMINA	2021-04-26	United States	North America	5	2.74929	0	0.00117045	82212
SRR14464254	PRJNA715749	AMPLICON	SAMN19038122	SRX10814435	USA/MA-CDCBI-CRSP_RVCGWW2LY4YM5ZYB/2021	Illumina NovaSeq 6000	PAIRED	PCR	VIRAL RNA	Severe acute respiratory syndrome coronavirus 2	Homo sapiens	ILLUMINA	2021-04-26	United States	North America	56	2916.68	2717	0.962479	87217616
SRR14464255	PRJNA715749	AMPLICON	SAMN19037739	SRX10814434	USA/NH-CDCBI-CRSP_PW56TDUPBGVROJWF/2021	Illumina NovaSeq 6000	PAIRED	PCR	VIRAL RNA	Severe acute respiratory syndrome coronavirus 2	Homo sapiens	ILLUMINA	2021-04-27	United States	North America	87	4096.64	3906	0.981674	122501790
SRR14464256	PRJNA715749	AMPLICON	SAMN19038028	SRX10814433	USA/MA-CDCBI-CRSP_TLWPCPDAVPZHGJBP/2021	Illumina NovaSeq 6000	PAIRED	PCR	VIRAL RNA	Severe acute respiratory syndrome coronavirus 2	Homo sapiens	ILLUMINA	2021-04-26	United States	North America	4	3.31509	0	0.00117045	99131
SRR14464257	PRJNA715749	AMPLICON	SAMN19037916	SRX10814432	USA/MA-CDCBI-CRSP_YLF54ZK3ERFWNCK2/2021	Illumina NovaSeq 6000	PAIRED	PCR	VIRAL RNA	Severe acute respiratory syndrome coronavirus 2	Homo sapiens	ILLUMINA	2021-04-26	United States	North America	64	4950.68	5420	0.987727	148040174
SRR14464258	PRJNA715749	AMPLICON	SAMN19039965	SRX10814431	USA/MA-CDCBI-CRSP_2CPDDPEDDEYT3RFE/2021	Illumina NovaSeq 6000	PAIRED	PCR	VIRAL RNA	Severe acute respiratory syndrome coronavirus 2	Homo sapiens	ILLUMINA	2021-04-26	United States	North America	56	3944.39	3777	0.985587	117948957
SRR14464259	PRJNA715749	AMPLICON	SAMN19039207	SRX10814430	USA/MA-CDCBI-CRSP_E3DUB3JKUBONMKXY/2021	Illumina NovaSeq 6000	PAIRED	PCR	VIRAL RNA	Severe acute respiratory syndrome coronavirus 2	Homo sapiens	ILLUMINA	2021-04-26	United States	North America	50	3877.76	3658	0.991071	115956530
SRR14464260	PRJNA715749	AMPLICON	SAMN19038420	SRX10814429	USA/MA-CDCBI-CRSP_ODLPLVBDNM2XQIP6/2021	Illumina NovaSeq 6000	PAIRED	PCR	VIRAL RNA	Severe acute respiratory syndrome coronavirus 2	Homo sapiens	ILLUMINA	2021-04-26	United States	North America	48	3631.17	3473	0.97328	108582993
SRR14464261	PRJNA715749	AMPLICON	SAMN19037957	SRX10814428	USA/MA-CDCBI-CRSP_WWCGPS4WHD6TRX4M/2021	Illumina NovaSeq 6000	PAIRED	PCR	VIRAL RNA	Severe acute respiratory syndrome coronavirus 2	Homo sapiens	ILLUMINA	2021-04-26	United States	North America	49	3346.58	3038	0.974618	100072792
SRR14464262	PRJNA715749	AMPLICON	SAMN19039924	SRX10814427	USA/MA-CDCBI-CRSP_2RLQLTYDHR2CMW4I/2021	Illumina NovaSeq 6000	PAIRED	PCR	VIRAL RNA	Severe acute respiratory syndrome coronavirus 2	Homo sapiens	ILLUMINA	2021-04-26	United States	North America	55	2944.78	2555	0.963415	88057749
SRR14464263	PRJNA715749	AMPLICON	SAMN19039538	SRX10814426	USA/MA-CDCBI-CRSP_7DUVC7UUGURIL42W/2021	Illumina NovaSeq 6000	PAIRED	PCR	VIRAL RNA	Severe acute respiratory syndrome coronavirus 2	Homo sapiens	ILLUMINA	2021-04-26	United States	North America	113	2997.3	2053	0.973381	89628236
SRR14464264	PRJNA715749	AMPLICON	SAMN19037580	SRX10814425	USA/VT-CDCBI-CRSP_GXOTVH7HYKSPLJXG/2021	Illumina NovaSeq 6000	PAIRED	PCR	VIRAL RNA	Severe acute respiratory syndrome coronavirus 2	Homo sapiens	ILLUMINA	2021-04-26	United States	North America	56	3924.44	3775	0.992743	117352552
SRR14464265	PRJNA715749	AMPLICON	SAMN19037950	SRX10814424	USA/MA-CDCBI-CRSP_X6S6SDGCILB7XA3A/2021	Illumina NovaSeq 6000	PAIRED	PCR	VIRAL RNA	Severe acute respiratory syndrome coronavirus 2	Homo sapiens	ILLUMINA	2021-04-26	United States	North America	40	3369.05	3065	0.998194	100744570
SRR14464266	PRJNA715749	AMPLICON	SAMN19037913	SRX10814423	USA/MA-CDCBI-CRSP_YMWV5BXKAD74WEWF/2021	Illumina NovaSeq 6000	PAIRED	PCR	VIRAL RNA	Severe acute respiratory syndrome coronavirus 2	Homo sapiens	ILLUMINA	2021-04-27	United States	North America	46	2957.2	2664	0.986557	88429290
SRR14464267	PRJNA715749	AMPLICON	SAMN19037707	SRX10814422	USA/NY-CDCBI-CRSP_7LGDKDTD3CMN6S2Z/2021	Illumina NovaSeq 6000	PAIRED	PCR	VIRAL RNA	Severe acute respiratory syndrome coronavirus 2	Homo sapiens	ILLUMINA	2021-04-26	United States	North America	33	3370.15	3134	0.994449	100777472
SRR14464268	PRJNA715749	AMPLICON	SAMN19039502	SRX10814421	USA/MA-CDCBI-CRSP_7WGUVKMAEXRTFVCE/2021	Illumina NovaSeq 6000	PAIRED	PCR	VIRAL RNA	Severe acute respiratory syndrome coronavirus 2	Homo sapiens	ILLUMINA	2021-04-26	United States	North America	45	3688.37	3516	0.98134	110293236
SRR14464269	PRJNA715749	AMPLICON	SAMN19037932	SRX10814420	USA/MA-CDCBI-CRSP_XX4KGGDBGAL5JHRX/2021	Illumina NovaSeq 6000	PAIRED	PCR	VIRAL RNA	Severe acute respiratory syndrome coronavirus 2	Homo sapiens	ILLUMINA	2021-04-26	United States	North America	37	4008.27	3918	0.986891	119859357
SRR14464270	PRJNA715749	AMPLICON	SAMN19038488	SRX10814419	USA/MA-CDCBI-CRSP_NRM3S4MYBYJW6ABH/2021	Illumina NovaSeq 6000	PAIRED	PCR	VIRAL RNA	Severe acute respiratory syndrome coronavirus 2	Homo sapiens	ILLUMINA	2021-04-26	United States	North America	73	3947.39	3803	0.987727	118038721
SRR14464271	PRJNA715749	AMPLICON	SAMN19039989	SRX10814418	USA/CT-CDCBI-CRSP_YYKYM47VY2N5ZY7Y/2021	Illumina NovaSeq 6000	PAIRED	PCR	VIRAL RNA	Severe acute respiratory syndrome coronavirus 2	Homo sapiens	ILLUMINA	2021-04-26	United States	North America	54	3414.82	3261	0.977761	102113314
SRR14464272	PRJNA715749	AMPLICON	SAMN19037947	SRX10814417	USA/MA-CDCBI-CRSP_XEALRLMWBZNMDBX3/2021	Illumina NovaSeq 6000	PAIRED	PCR	VIRAL RNA	Severe acute respiratory syndrome coronavirus 2	Homo sapiens	ILLUMINA	2021-04-26	United States	North America	68	3506.44	2955	0.920376	104853082
SRR14464273	PRJNA715749	AMPLICON	SAMN19039301	SRX10814416	USA/MA-CDCBI-CRSP_D3EX6EXACSELZ5NM/2021	Illumina NovaSeq 6000	PAIRED	PCR	VIRAL RNA	Severe acute respiratory syndrome coronavirus 2	Homo sapiens	ILLUMINA	2021-04-26	United States	North America	47	5275.81	5674	0.995385	157762628
SRR14464274	PRJNA715749	AMPLICON	SAMN19039398	SRX10814415	USA/MA-CDCBI-CRSP_BHRVIGIZTWQLA2PO/2021	Illumina NovaSeq 6000	PAIRED	PCR	VIRAL RNA	Severe acute respiratory syndrome coronavirus 2	Homo sapiens	ILLUMINA	2021-04-26	United States	North America	49	3381.18	3143	0.990168	101107441
SRR14464275	PRJNA715749	AMPLICON	SAMN19040053	SRX10814414	USA/CT-CDCBI-CRSP_DQZDXILIZ66NA6R3/2021	Illumina NovaSeq 6000	PAIRED	PCR	VIRAL RNA	Severe acute respiratory syndrome coronavirus 2	Homo sapiens	ILLUMINA	2021-04-26	United States	North America	45	4042.79	3987	0.973347	120891423
SRR14464276	PRJNA715749	AMPLICON	SAMN19038080	SRX10814413	USA/MA-CDCBI-CRSP_SEDVTBYKPETBBWJ2/2021	Illumina NovaSeq 6000	PAIRED	PCR	VIRAL RNA	Severe acute respiratory syndrome coronavirus 2	Homo sapiens	ILLUMINA	2021-04-26	United States	North America	51	3001.42	2756	0.974384	89751480
SRR14464277	PRJNA715749	AMPLICON	SAMN19039928	SRX10814412	USA/MA-CDCBI-CRSP_2MG2FNH2R7BAKGS6/2021	Illumina NovaSeq 6000	PAIRED	PCR	VIRAL RNA	Severe acute respiratory syndrome coronavirus 2	Homo sapiens	ILLUMINA	2021-04-26	United States	North America	97	3754.72	3483	0.962947	112277405
SRR14464278	PRJNA715749	AMPLICON	SAMN19037939	SRX10814411	USA/MA-CDCBI-CRSP_XOYCSUZHOAJCDLSL/2021	Illumina NovaSeq 6000	PAIRED	PCR	VIRAL RNA	Severe acute respiratory syndrome coronavirus 2	Homo sapiens	ILLUMINA	2021-04-26	United States	North America	49	3249.65	2951	0.998228	97174233
SRR14464279	PRJNA715749	AMPLICON	SAMN19039037	SRX10814410	USA/MA-CDCBI-CRSP_GCILHFVAOHF5IX3P/2021	Illumina NovaSeq 6000	PAIRED	PCR	VIRAL RNA	Severe acute respiratory syndrome coronavirus 2	Homo sapiens	ILLUMINA	2021-04-26	United States	North America	44	1964.29	1676	0.983212	58738090
SRR14464280	PRJNA715749	AMPLICON	SAMN19038206	SRX10814409	USA/MA-CDCBI-CRSP_QQULJ5QZOEEF3OJI/2021	Illumina NovaSeq 6000	PAIRED	PCR	VIRAL RNA	Severe acute respiratory syndrome coronavirus 2	Homo sapiens	ILLUMINA	2021-04-26	United States	North America	46	3826.83	3734	0.975688	114433599
SRR14464281	PRJNA715749	AMPLICON	SAMN19037903	SRX10814408	USA/MA-CDCBI-CRSP_YVFSQOJIXWTL2MQQ/2021	Illumina NovaSeq 6000	PAIRED	PCR	VIRAL RNA	Severe acute respiratory syndrome coronavirus 2	Homo sapiens	ILLUMINA	2021-04-26	United States	North America	46	3165.42	2912	0.994783	94655483
SRR14464282	PRJNA715749	AMPLICON	SAMN19040035	SRX10814407	USA/CT-CDCBI-CRSP_HVKASHRMXPFXHWOZ/2021	Illumina NovaSeq 6000	PAIRED	PCR	VIRAL RNA	Severe acute respiratory syndrome coronavirus 2	Homo sapiens	ILLUMINA	2021-04-26	United States	North America	56	4144.74	4042	0.976959	123940257
SRR14464283	PRJNA715749	AMPLICON	SAMN19037703	SRX10814406	USA/NY-CDCBI-CRSP_PIVSDOBXUKI3JS4Y/2021	Illumina NovaSeq 6000	PAIRED	PCR	VIRAL RNA	Severe acute respiratory syndrome coronavirus 2	Homo sapiens	ILLUMINA	2021-04-26	United States	North America	37	4398.06	4439	0.974384	131515225
SRR14464284	PRJNA715749	AMPLICON	SAMN19037711	SRX10814405	USA/NY-CDCBI-CRSP_6DVQ7LRG3ZFIDKTF/2021	Illumina NovaSeq 6000	PAIRED	PCR	VIRAL RNA	Severe acute respiratory syndrome coronavirus 2	Homo sapiens	ILLUMINA	2021-04-26	United States	North America	58	3942.05	3769	0.984349	117879225
SRR14464285	PRJNA715749	AMPLICON	SAMN19037833	SRX10814404	USA/MA-CDCBI-CRSP_ZQBUYVTTRGMP2HFO/2021	Illumina NovaSeq 6000	PAIRED	PCR	VIRAL RNA	Severe acute respiratory syndrome coronavirus 2	Homo sapiens	ILLUMINA	2021-04-26	United States	North America	53	4040.23	4002	0.984617	120814989
SRR14464286	PRJNA715749	AMPLICON	SAMN19037966	SRX10814403	USA/MA-CDCBI-CRSP_WKLNKW4TTID5MZK3/2021	Illumina NovaSeq 6000	PAIRED	PCR	VIRAL RNA	Severe acute respiratory syndrome coronavirus 2	Homo sapiens	ILLUMINA	2021-04-26	United States	North America	51	2942.06	2696	0.963181	87976371
SRR14464287	PRJNA715749	AMPLICON	SAMN19040054	SRX10814402	USA/CT-CDCBI-CRSP_AOY63SF6473GX2GJ/2021	Illumina NovaSeq 6000	PAIRED	PCR	VIRAL RNA	Severe acute respiratory syndrome coronavirus 2	Homo sapiens	ILLUMINA	2021-04-26	United States	North America	52	3193.99	2936	0.965187	95509980
SRR14464288	PRJNA715749	AMPLICON	SAMN19038163	SRX10814401	USA/MA-CDCBI-CRSP_RH3TIUQTAZUZW4SZ/2021	Illumina NovaSeq 6000	PAIRED	PCR	VIRAL RNA	Severe acute respiratory syndrome coronavirus 2	Homo sapiens	ILLUMINA	2021-04-26	United States	North America	50	4935.12	5264	0.990168	147574998
SRR14464289	PRJNA715749	AMPLICON	SAMN19037683	SRX10814400	USA/NY-CDCBI-CRSP_YM3MN3HBXKEZE7UM/2021	Illumina NovaSeq 6000	PAIRED	PCR	VIRAL RNA	Severe acute respiratory syndrome coronavirus 2	Homo sapiens	ILLUMINA	2021-04-26	United States	North America	58	3222.99	2793	0.982644	96376982
SRR14464290	PRJNA715749	AMPLICON	SAMN19038112	SRX10814399	USA/MA-CDCBI-CRSP_RWFENOATIM3VKUP4/2021	Illumina NovaSeq 6000	PAIRED	PCR	VIRAL RNA	Severe acute respiratory syndrome coronavirus 2	Homo sapiens	ILLUMINA	2021-04-26	United States	North America	55	3721.02	3637	0.970404	111269603
SRR14464291	PRJNA715749	AMPLICON	SAMN19038349	SRX10814398	USA/MA-CDCBI-CRSP_P2OHG762MKUNPGNC/2021	Illumina NovaSeq 6000	PAIRED	PCR	VIRAL RNA	Severe acute respiratory syndrome coronavirus 2	Homo sapiens	ILLUMINA	2021-04-26	United States	North America	3	2.71902	0	0.00117045	81307
SRR14464292	PRJNA715749	AMPLICON	SAMN19038051	SRX10814397	USA/MA-CDCBI-CRSP_SV5JYDKN3YGLWBGA/2021	Illumina NovaSeq 6000	PAIRED	PCR	VIRAL RNA	Severe acute respiratory syndrome coronavirus 2	Homo sapiens	ILLUMINA	2021-04-26	United States	North America	35	3678.72	3508	0.99893	110004859
SRR14464293	PRJNA715749	AMPLICON	SAMN19039392	SRX10814396	USA/MA-CDCBI-CRSP_C3P7VZK7BSJQX3ZD/2021	Illumina NovaSeq 6000	PAIRED	PCR	VIRAL RNA	Severe acute respiratory syndrome coronavirus 2	Homo sapiens	ILLUMINA	2021-04-26	United States	North America	3	3.08695	0	0.00117045	92309
SRR14464294	PRJNA715749	AMPLICON	SAMN19037967	SRX10814395	USA/MA-CDCBI-CRSP_WK2DTA2X6UOJJNDZ/2021	Illumina NovaSeq 6000	PAIRED	PCR	VIRAL RNA	Severe acute respiratory syndrome coronavirus 2	Homo sapiens	ILLUMINA	2021-04-26	United States	North America	0	2.83115	0	0.00217369	84660
SRR14464295	PRJNA715749	AMPLICON	SAMN19037585	SRX10814394	USA/VT-CDCBI-CRSP_GRMB67JAWHI4RCFX/2021	Illumina NovaSeq 6000	PAIRED	PCR	VIRAL RNA	Severe acute respiratory syndrome coronavirus 2	Homo sapiens	ILLUMINA	2021-04-26	United States	North America	52	4473.19	4486	0.998696	133761776
SRR14464296	PRJNA715749	AMPLICON	SAMN19038036	SRX10814393	USA/MA-CDCBI-CRSP_T73FH4GK33PAXO2E/2021	Illumina NovaSeq 6000	PAIRED	PCR	VIRAL RNA	Severe acute respiratory syndrome coronavirus 2	Homo sapiens	ILLUMINA	2021-04-26	United States	North America	51	4303.3	4357	0.974919	128681491
SRR14464297	PRJNA715749	AMPLICON	SAMN19039181	SRX10814392	USA/MA-CDCBI-CRSP_E7UWDJWQPWRX26AG/2021	Illumina NovaSeq 6000	PAIRED	PCR	VIRAL RNA	Severe acute respiratory syndrome coronavirus 2	Homo sapiens	ILLUMINA	2021-04-26	United States	North America	38	3215.57	2927	0.993914	96155255
SRR14464298	PRJNA715749	AMPLICON	SAMN19038521	SRX10814391	USA/MA-CDCBI-CRSP_NCCGRURHEJTUZPQ4/2021	Illumina NovaSeq 6000	PAIRED	PCR	VIRAL RNA	Severe acute respiratory syndrome coronavirus 2	Homo sapiens	ILLUMINA	2021-04-26	United States	North America	52	4178.16	4191	0.973983	124939651
SRR14464299	PRJNA715749	AMPLICON	SAMN19038324	SRX10814390	USA/MA-CDCBI-CRSP_PHHA5AAESSNPHN2O/2021	Illumina NovaSeq 6000	PAIRED	PCR	VIRAL RNA	Severe acute respiratory syndrome coronavirus 2	Homo sapiens	ILLUMINA	2021-04-26	United States	North America	43	3675.21	3510	0.983313	109899826
SRR14464300	PRJNA715749	AMPLICON	SAMN19038340	SRX10814389	USA/MA-CDCBI-CRSP_P7ZCXFDFOKW5SZW3/2021	Illumina NovaSeq 6000	PAIRED	PCR	VIRAL RNA	Severe acute respiratory syndrome coronavirus 2	Homo sapiens	ILLUMINA	2021-04-26	United States	North America	66	4331.43	4257	0.978932	129522836
SRR14464301	PRJNA715749	AMPLICON	SAMN19039288	SRX10814388	USA/MA-CDCBI-CRSP_DALJBTENSBIGTLOX/2021	Illumina NovaSeq 6000	PAIRED	PCR	VIRAL RNA	Severe acute respiratory syndrome coronavirus 2	Homo sapiens	ILLUMINA	2021-04-26	United States	North America	62	4906.83	5149	0.995352	146728919
SRR14464302	PRJNA715749	AMPLICON	SAMN19039269	SRX10814387	USA/MA-CDCBI-CRSP_DH3K3OKXGCNVM2VB/2021	Illumina NovaSeq 6000	PAIRED	PCR	VIRAL RNA	Severe acute respiratory syndrome coronavirus 2	Homo sapiens	ILLUMINA	2021-04-26	United States	North America	49	3870.44	3640	0.974518	115737844
SRR14464303	PRJNA715749	AMPLICON	SAMN19038846	SRX10814386	USA/MA-CDCBI-CRSP_J3JCJHDMECPX4N3W/2021	Illumina NovaSeq 6000	PAIRED	PCR	VIRAL RNA	Severe acute respiratory syndrome coronavirus 2	Homo sapiens	ILLUMINA	2021-04-26	United States	North America	49	3815.68	3645	0.993111	114100188
SRR14464304	PRJNA715749	AMPLICON	SAMN19038014	SRX10814385	USA/MA-CDCBI-CRSP_UINVAUF6PS6Q7BTC/2021	Illumina NovaSeq 6000	PAIRED	PCR	VIRAL RNA	Severe acute respiratory syndrome coronavirus 2	Homo sapiens	ILLUMINA	2021-04-26	United States	North America	50	3694.89	3524	0.970638	110488397
SRR14464305	PRJNA715749	AMPLICON	SAMN19038602	SRX10814384	USA/MA-CDCBI-CRSP_M5OGQGGJ7GM3DBEX/2021	Illumina NovaSeq 6000	PAIRED	PCR	VIRAL RNA	Severe acute respiratory syndrome coronavirus 2	Homo sapiens	ILLUMINA	2021-04-26	United States	North America	53	4404.51	4348	0.988329	131708071
SRR14464306	PRJNA715749	AMPLICON	SAMN19038264	SRX10814383	USA/MA-CDCBI-CRSP_PZW34LHQUR3MZGGB/2021	Illumina NovaSeq 6000	PAIRED	PCR	VIRAL RNA	Severe acute respiratory syndrome coronavirus 2	Homo sapiens	ILLUMINA	2021-04-26	United States	North America	54	4240.16	4203	0.991105	126793447
SRR14464307	PRJNA715749	AMPLICON	SAMN19038952	SRX10814382	USA/MA-CDCBI-CRSP_HPTRFGK3ICAFNBZU/2021	Illumina NovaSeq 6000	PAIRED	PCR	VIRAL RNA	Severe acute respiratory syndrome coronavirus 2	Homo sapiens	ILLUMINA	2021-04-26	United States	North America	46	4357.62	4407	0.99592	130305911
SRR14464308	PRJNA715749	AMPLICON	SAMN19037909	SRX10814381	USA/MA-CDCBI-CRSP_YSHHT2NOMQ4VQU3U/2021	Illumina NovaSeq 6000	PAIRED	PCR	VIRAL RNA	Severe acute respiratory syndrome coronavirus 2	Homo sapiens	ILLUMINA	2021-04-26	United States	North America	49	2484.75	2170	0.983982	74301560
SRR14464309	PRJNA715749	AMPLICON	SAMN19039622	SRX10814380	USA/MA-CDCBI-CRSP_66BQO2WHMB5D25TY/2021	Illumina NovaSeq 6000	PAIRED	PCR	VIRAL RNA	Severe acute respiratory syndrome coronavirus 2	Homo sapiens	ILLUMINA	2021-04-26	United States	North America	50	3685.68	3596	0.968197	110212849
SRR14464310	PRJNA715749	AMPLICON	SAMN19038752	SRX10814379	USA/MA-CDCBI-CRSP_K7AWJOM5WUHHKUDQ/2021	Illumina NovaSeq 6000	PAIRED	PCR	VIRAL RNA	Severe acute respiratory syndrome coronavirus 2	Homo sapiens	ILLUMINA	2021-04-26	United States	North America	37	2686.22	2395	0.995786	80326057
SRR14464311	PRJNA715749	AMPLICON	SAMN19039752	SRX10814378	USA/MA-CDCBI-CRSP_4DTWTEDG32PNW2YI/2021	Illumina NovaSeq 6000	PAIRED	PCR	VIRAL RNA	Severe acute respiratory syndrome coronavirus 2	Homo sapiens	ILLUMINA	2021-04-27	United States	North America	10	9.50266	0	0.00117045	284158
SRR14464312	PRJNA715749	AMPLICON	SAMN19038010	SRX10814377	USA/MA-CDCBI-CRSP_UW3EPKFAIORQ6S6F/2021	Illumina NovaSeq 6000	PAIRED	PCR	VIRAL RNA	Severe acute respiratory syndrome coronavirus 2	Homo sapiens	ILLUMINA	2021-04-26	United States	North America	66	3894.98	3606	0.970739	116471665
SRR14464313	PRJNA715749	AMPLICON	SAMN19037600	SRX10814376	USA/VT-CDCBI-CRSP_EEEPC5HW3R234ISM/2021	Illumina NovaSeq 6000	PAIRED	PCR	VIRAL RNA	Severe acute respiratory syndrome coronavirus 2	Homo sapiens	ILLUMINA	2021-04-26	United States	North America	52	3296.49	3104	0.998595	98575035
SRR14464314	PRJNA715749	AMPLICON	SAMN19037816	SRX10814375	USA/ME-CDCBI-CRSP_QSAEAVNEMP2ZTKON/2021	Illumina NovaSeq 6000	PAIRED	PCR	VIRAL RNA	Severe acute respiratory syndrome coronavirus 2	Homo sapiens	ILLUMINA	2021-04-26	United States	North America	54	3347.02	3064	0.980203	100085965
SRR14464315	PRJNA715749	AMPLICON	SAMN19037915	SRX10814374	USA/MA-CDCBI-CRSP_YLLT7GGP3AENXPCN/2021	Illumina NovaSeq 6000	PAIRED	PCR	VIRAL RNA	Severe acute respiratory syndrome coronavirus 2	Homo sapiens	ILLUMINA	2021-04-26	United States	North America	53	4288.85	4268	0.967495	128249512
SRR14464316	PRJNA715749	AMPLICON	SAMN19040000	SRX10814373	USA/CT-CDCBI-CRSP_P6OHGFSUHF5ROTNM/2021	Illumina NovaSeq 6000	PAIRED	PCR	VIRAL RNA	Severe acute respiratory syndrome coronavirus 2	Homo sapiens	ILLUMINA	2021-04-26	United States	North America	38	3513.36	3320	0.992576	105060000
SRR14464317	PRJNA715749	AMPLICON	SAMN19037828	SRX10814372	USA/MA-CDCBI-CRSP_ZUGDT5UWUZH55EHX/2021	Illumina NovaSeq 6000	PAIRED	PCR	VIRAL RNA	Severe acute respiratory syndrome coronavirus 2	Homo sapiens	ILLUMINA	2021-04-26	United States	North America	52	4064.76	4064	0.968732	121548398
SRR14464318	PRJNA715749	AMPLICON	SAMN19037811	SRX10814371	USA/ME-CDCBI-CRSP_RDY4FU45OSTXZ255/2021	Illumina NovaSeq 6000	PAIRED	PCR	VIRAL RNA	Severe acute respiratory syndrome coronavirus 2	Homo sapiens	ILLUMINA	2021-04-26	United States	North America	5	9.60402	0	0.00418018	287189
SRR14464319	PRJNA715749	AMPLICON	SAMN19038863	SRX10814370	USA/MA-CDCBI-CRSP_IL7B3WOAXU2QBWWC/2021	Illumina NovaSeq 6000	PAIRED	PCR	VIRAL RNA	Severe acute respiratory syndrome coronavirus 2	Homo sapiens	ILLUMINA	2021-04-26	United States	North America	48	4318.41	4318	0.998662	129133491
SRR14464320	PRJNA715749	AMPLICON	SAMN19038915	SRX10814369	USA/MA-CDCBI-CRSP_I4VG5TGE74JT7TMY/2021	Illumina NovaSeq 6000	PAIRED	PCR	VIRAL RNA	Severe acute respiratory syndrome coronavirus 2	Homo sapiens	ILLUMINA	2021-04-24	United States	North America	75	3896.68	3408	0.964987	116522533
SRR14464321	PRJNA715749	AMPLICON	SAMN19038504	SRX10814368	USA/MA-CDCBI-CRSP_NLET7ZTLHXE2O7MS/2021	Illumina NovaSeq 6000	PAIRED	PCR	VIRAL RNA	Severe acute respiratory syndrome coronavirus 2	Homo sapiens	ILLUMINA	2021-04-23	United States	North America	55	3138.74	2951	0.96599	93857752
SRR14464322	PRJNA715749	AMPLICON	SAMN19038362	SRX10814367	USA/MA-CDCBI-CRSP_OY5CVCZACRTJPYGC/2021	Illumina NovaSeq 6000	PAIRED	PCR	VIRAL RNA	Severe acute respiratory syndrome coronavirus 2	Homo sapiens	ILLUMINA	2021-04-27	United States	North America	75	3352.82	2753	0.978798	100259240
SRR14464323	PRJNA715749	AMPLICON	SAMN19039910	SRX10814366	USA/MA-CDCBI-CRSP_34JTFQKHJYK45F3M/2021	Illumina NovaSeq 6000	PAIRED	PCR	VIRAL RNA	Severe acute respiratory syndrome coronavirus 2	Homo sapiens	ILLUMINA	2021-04-23	United States	North America	51	2770.96	2543	0.961074	82859903
SRR14464324	PRJNA715749	AMPLICON	SAMN19037918	SRX10814365	USA/MA-CDCBI-CRSP_YJSCVK2K2LKTI32R/2021	Illumina NovaSeq 6000	PAIRED	PCR	VIRAL RNA	Severe acute respiratory syndrome coronavirus 2	Homo sapiens	ILLUMINA	2021-04-23	United States	North America	55	3468.39	3294	0.986891	103715387
SRR14464325	PRJNA715749	AMPLICON	SAMN19039472	SRX10814364	USA/MA-CDCBI-CRSP_ABEMDZARB47CKEB2/2021	Illumina NovaSeq 6000	PAIRED	PCR	VIRAL RNA	Severe acute respiratory syndrome coronavirus 2	Homo sapiens	ILLUMINA	2021-04-26	United States	North America	58	4218.39	4329	0.976223	126142424
SRR14464326	PRJNA715749	AMPLICON	SAMN19038290	SRX10814363	USA/MA-CDCBI-CRSP_PTTXATJSOC3T2FFX/2021	Illumina NovaSeq 6000	PAIRED	PCR	VIRAL RNA	Severe acute respiratory syndrome coronavirus 2	Homo sapiens	ILLUMINA	2021-04-26	United States	North America	48	4060.03	3916	0.99368	121406941
SRR14464327	PRJNA715749	AMPLICON	SAMN19038223	SRX10814362	USA/MA-CDCBI-CRSP_QKPNIDOYLFCQU3ZA/2021	Illumina NovaSeq 6000	PAIRED	PCR	VIRAL RNA	Severe acute respiratory syndrome coronavirus 2	Homo sapiens	ILLUMINA	2021-04-26	United States	North America	47	3649.11	3503	0.994449	109119326
SRR14464328	PRJNA715749	AMPLICON	SAMN19038636	SRX10814361	USA/MA-CDCBI-CRSP_LQKJPBLRAPTBOPXQ/2021	Illumina NovaSeq 6000	PAIRED	PCR	VIRAL RNA	Severe acute respiratory syndrome coronavirus 2	Homo sapiens	ILLUMINA	2021-04-26	United States	North America	51	3252.09	2979	0.984048	97247225
SRR14464329	PRJNA715749	AMPLICON	SAMN19037765	SRX10814360	USA/NH-CDCBI-CRSP_DZBSOLIC3234TAES/2021	Illumina NovaSeq 6000	PAIRED	PCR	VIRAL RNA	Severe acute respiratory syndrome coronavirus 2	Homo sapiens	ILLUMINA	2021-04-26	United States	North America	38	4009.09	3928	0.990034	119883819
SRR14464330	PRJNA715749	AMPLICON	SAMN19038367	SRX10814359	USA/MA-CDCBI-CRSP_OVMF6CG45FLAKI6M/2021	Illumina NovaSeq 6000	PAIRED	PCR	VIRAL RNA	Severe acute respiratory syndrome coronavirus 2	Homo sapiens	ILLUMINA	2021-04-26	United States	North America	65	4154.41	3986	0.982243	124229347
SRR14464331	PRJNA715749	AMPLICON	SAMN19037726	SRX10814358	USA/NH-CDCBI-CRSP_UTU3ZNIJAPYBCUXC/2021	Illumina NovaSeq 6000	PAIRED	PCR	VIRAL RNA	Severe acute respiratory syndrome coronavirus 2	Homo sapiens	ILLUMINA	2021-04-26	United States	North America	42	4272.13	4155	0.979768	127749564
SRR14464332	PRJNA715749	AMPLICON	SAMN19037715	SRX10814357	USA/NH-CDCBI-CRSP_YFCMBKVKBHBP7MCF/2021	Illumina NovaSeq 6000	PAIRED	PCR	VIRAL RNA	Severe acute respiratory syndrome coronavirus 2	Homo sapiens	ILLUMINA	2021-04-26	United States	North America	53	3488.82	3234	0.99689	104326191
SRR14464333	PRJNA715749	AMPLICON	SAMN19038919	SRX10814356	USA/MA-CDCBI-CRSP_I4TR3VWAT5ZVQC5A/2021	Illumina NovaSeq 6000	PAIRED	PCR	VIRAL RNA	Severe acute respiratory syndrome coronavirus 2	Homo sapiens	ILLUMINA	2021-04-26	United States	North America	40	3525.79	3195	0.995419	105431667
SRR14464334	PRJNA715749	AMPLICON	SAMN19038743	SRX10814355	USA/MA-CDCBI-CRSP_KGIIVPNWTZY4D5CC/2021	Illumina NovaSeq 6000	PAIRED	PCR	VIRAL RNA	Severe acute respiratory syndrome coronavirus 2	Homo sapiens	ILLUMINA	2021-04-26	United States	North America	50	3206.08	2896	0.991573	95871324
SRR14464335	PRJNA715749	AMPLICON	SAMN19037799	SRX10814354	USA/NH-CDCBI-CRSP_6MTGQ7XNHUQIMSOB/2021	Illumina NovaSeq 6000	PAIRED	PCR	VIRAL RNA	Severe acute respiratory syndrome coronavirus 2	Homo sapiens	ILLUMINA	2021-04-26	United States	North America	79	2272.7	1408	0.919841	67960571
SRR14464336	PRJNA715749	AMPLICON	SAMN19039861	SRX10814353	USA/MA-CDCBI-CRSP_3DLCW2C3PFSXIPHL/2021	Illumina NovaSeq 6000	PAIRED	PCR	VIRAL RNA	Severe acute respiratory syndrome coronavirus 2	Homo sapiens	ILLUMINA	2021-04-26	United States	North America	51	2844.13	2604	0.976792	85048114
SRR14464337	PRJNA715749	AMPLICON	SAMN19038464	SRX10814352	USA/MA-CDCBI-CRSP_NZZ6JMFWSSLFRBO3/2021	Illumina NovaSeq 6000	PAIRED	PCR	VIRAL RNA	Severe acute respiratory syndrome coronavirus 2	Homo sapiens	ILLUMINA	2021-04-26	United States	North America	54	3329.43	3140	0.971508	99560082
SRR14464338	PRJNA715749	AMPLICON	SAMN19037745	SRX10814351	USA/NH-CDCBI-CRSP_KZMKNDIFBJURAYHY/2021	Illumina NovaSeq 6000	PAIRED	PCR	VIRAL RNA	Severe acute respiratory syndrome coronavirus 2	Homo sapiens	ILLUMINA	2021-04-26	United States	North America	40	3769.73	3649	0.988028	112726170
SRR14464339	PRJNA715749	AMPLICON	SAMN19039696	SRX10814350	USA/MA-CDCBI-CRSP_4WSW2XJGOWJDAGHH/2021	Illumina NovaSeq 6000	PAIRED	PCR	VIRAL RNA	Severe acute respiratory syndrome coronavirus 2	Homo sapiens	ILLUMINA	2021-04-26	United States	North America	46	2839.86	2554	0.971408	84920197
SRR14464340	PRJNA715749	AMPLICON	SAMN19037778	SRX10814349	USA/NH-CDCBI-CRSP_BFSIJMT5CIMSP2J7/2021	Illumina NovaSeq 6000	PAIRED	PCR	VIRAL RNA	Severe acute respiratory syndrome coronavirus 2	Homo sapiens	ILLUMINA	2021-04-26	United States	North America	49	3722.81	3585	0.989533	111323061
SRR14464341	PRJNA715749	AMPLICON	SAMN19037735	SRX10814348	USA/NH-CDCBI-CRSP_UR6MQ2HU54VR6YK4/2021	Illumina NovaSeq 6000	PAIRED	PCR	VIRAL RNA	Severe acute respiratory syndrome coronavirus 2	Homo sapiens	ILLUMINA	2021-04-26	United States	North America	50	3568.3	3333	0.986389	106702926
SRR14464342	PRJNA715749	AMPLICON	SAMN19037605	SRX10814347	USA/VT-CDCBI-CRSP_AYGU56OTESJGLFOX/2021	Illumina NovaSeq 6000	PAIRED	PCR	VIRAL RNA	Severe acute respiratory syndrome coronavirus 2	Homo sapiens	ILLUMINA	2021-04-26	United States	North America	54	4110	4069	0.968063	122901311
SRR14464343	PRJNA715749	AMPLICON	SAMN19038038	SRX10814346	USA/MA-CDCBI-CRSP_SXYZFNKR3NBECVMN/2021	Illumina NovaSeq 6000	PAIRED	PCR	VIRAL RNA	Severe acute respiratory syndrome coronavirus 2	Homo sapiens	ILLUMINA	2021-04-26	United States	North America	69	2672.43	1723	0.910109	79913543
SRR14464344	PRJNA715749	AMPLICON	SAMN19037611	SRX10814345	USA/VT-CDCBI-CRSP_A4FHNUAU2MADKJ3J/2021	Illumina NovaSeq 6000	PAIRED	PCR	VIRAL RNA	Severe acute respiratory syndrome coronavirus 2	Homo sapiens	ILLUMINA	2021-04-26	United States	North America	47	3787.4	3575	0.990971	113254518
SRR14464345	PRJNA715749	AMPLICON	SAMN19038152	SRX10814344	USA/MA-CDCBI-CRSP_RMAKMTT3HU5EBZPU/2021	Illumina NovaSeq 6000	PAIRED	PCR	VIRAL RNA	Severe acute respiratory syndrome coronavirus 2	Homo sapiens	ILLUMINA	2021-04-26	United States	North America	31	4489.24	4569	0.99271	134241639
SRR14464346	PRJNA715749	AMPLICON	SAMN19037498	SRX10814343	USA/VT-CDCBI-CRSP_Z7TYOIFM7L3KEZKA/2021	Illumina NovaSeq 6000	PAIRED	PCR	VIRAL RNA	Severe acute respiratory syndrome coronavirus 2	Homo sapiens	ILLUMINA	2021-04-26	United States	North America	6	10.2046	0	0.00438083	305149
SRR14464347	PRJNA715749	AMPLICON	SAMN19037515	SRX10814342	USA/VT-CDCBI-CRSP_VEKUBHSBPLRCBTHY/2021	Illumina NovaSeq 6000	PAIRED	PCR	VIRAL RNA	Severe acute respiratory syndrome coronavirus 2	Homo sapiens	ILLUMINA	2021-04-26	United States	North America	50	3490.48	3413	0.984617	104375896
SRR14464348	PRJNA715749	AMPLICON	SAMN19037543	SRX10814341	USA/VT-CDCBI-CRSP_PP53X6UVXZMMPGQV/2021	Illumina NovaSeq 6000	PAIRED	PCR	VIRAL RNA	Severe acute respiratory syndrome coronavirus 2	Homo sapiens	ILLUMINA	2021-04-26	United States	North America	52	3303.26	3113	0.98766	98777380
SRR14464349	PRJNA715749	AMPLICON	SAMN19037874	SRX10814340	USA/MA-CDCBI-CRSP_ZAMB2NX6L7XW7PLJ/2021	Illumina NovaSeq 6000	PAIRED	PCR	VIRAL RNA	Severe acute respiratory syndrome coronavirus 2	Homo sapiens	ILLUMINA	2021-04-27	United States	North America	41	3079.78	2713	0.986924	92094555
SRR14464350	PRJNA715749	AMPLICON	SAMN19039883	SRX10814339	USA/MA-CDCBI-CRSP_37AXYP6T63QLXJM7/2021	Illumina NovaSeq 6000	PAIRED	PCR	VIRAL RNA	Severe acute respiratory syndrome coronavirus 2	Homo sapiens	ILLUMINA	2021-04-26	United States	North America	48	4107.21	3929	0.998629	122817765
SRR14464351	PRJNA715749	AMPLICON	SAMN19037593	SRX10814338	USA/VT-CDCBI-CRSP_FHU7LJQYDCP6AMV6/2021	Illumina NovaSeq 6000	PAIRED	PCR	VIRAL RNA	Severe acute respiratory syndrome coronavirus 2	Homo sapiens	ILLUMINA	2021-04-26	United States	North America	52	3228.11	3027	0.998562	96530276
SRR14464352	PRJNA715749	AMPLICON	SAMN19040013	SRX10814337	USA/CT-CDCBI-CRSP_MNBH5PNW2IKV5TNK/2021	Illumina NovaSeq 6000	PAIRED	PCR	VIRAL RNA	Severe acute respiratory syndrome coronavirus 2	Homo sapiens	ILLUMINA	2021-04-26	United States	North America	49	4103.78	4083	0.973581	122715295
SRR14464353	PRJNA715749	AMPLICON	SAMN19037986	SRX10814336	USA/MA-CDCBI-CRSP_VY5OVDRBSNVEHLNZ/2021	Illumina NovaSeq 6000	PAIRED	PCR	VIRAL RNA	Severe acute respiratory syndrome coronavirus 2	Homo sapiens	ILLUMINA	2021-04-26	United States	North America	50	3101.87	2867	0.99174	92755122
SRR14464354	PRJNA715749	AMPLICON	SAMN19040024	SRX10814335	USA/CT-CDCBI-CRSP_K327LVLGMAIOUKQL/2021	Illumina NovaSeq 6000	PAIRED	PCR	VIRAL RNA	Severe acute respiratory syndrome coronavirus 2	Homo sapiens	ILLUMINA	2021-04-26	United States	North America	49	2181.59	1934	0.964184	65236001
SRR14464355	PRJNA715749	AMPLICON	SAMN19039955	SRX10814334	USA/MA-CDCBI-CRSP_2EVHT2NFAVMICE4M/2021	Illumina NovaSeq 6000	PAIRED	PCR	VIRAL RNA	Severe acute respiratory syndrome coronavirus 2	Homo sapiens	ILLUMINA	2021-04-26	United States	North America	73	2815.39	2175	0.960238	84188592
SRR14464356	PRJNA715749	AMPLICON	SAMN19037558	SRX10814333	USA/VT-CDCBI-CRSP_LMO7YQYQTT5DJARM/2021	Illumina NovaSeq 6000	PAIRED	PCR	VIRAL RNA	Severe acute respiratory syndrome coronavirus 2	Homo sapiens	ILLUMINA	2021-04-26	United States	North America	6	32.9751	0	0.0257499	986055
SRR14464357	PRJNA715749	AMPLICON	SAMN19037536	SRX10814332	USA/VT-CDCBI-CRSP_QF3VTFCG27CTB54P/2021	Illumina NovaSeq 6000	PAIRED	PCR	VIRAL RNA	Severe acute respiratory syndrome coronavirus 2	Homo sapiens	ILLUMINA	2021-04-26	United States	North America	43	3624.21	3362	0.998629	108374884
SRR14464358	PRJNA715749	AMPLICON	SAMN19037602	SRX10814331	USA/VT-CDCBI-CRSP_DN5XND7RM5WHF4QO/2021	Illumina NovaSeq 6000	PAIRED	PCR	VIRAL RNA	Severe acute respiratory syndrome coronavirus 2	Homo sapiens	ILLUMINA	2021-04-26	United States	North America	46	3887.45	3728	0.998763	116246389
SRR14464359	PRJNA715749	AMPLICON	SAMN19037549	SRX10814330	USA/VT-CDCBI-CRSP_NNHKBWUVQOEZ5VDX/2021	Illumina NovaSeq 6000	PAIRED	PCR	VIRAL RNA	Severe acute respiratory syndrome coronavirus 2	Homo sapiens	ILLUMINA	2021-04-26	United States	North America	64	4123.87	3948	0.990034	123316166
SRR14464360	PRJNA715749	AMPLICON	SAMN19038812	SRX10814329	USA/MA-CDCBI-CRSP_JI7BLGLHZY3DX353/2021	Illumina NovaSeq 6000	PAIRED	PCR	VIRAL RNA	Severe acute respiratory syndrome coronavirus 2	Homo sapiens	ILLUMINA	2021-04-27	United States	North America	53	3293.84	3015	0.998595	98495618
SRR14464361	PRJNA715749	AMPLICON	SAMN19038041	SRX10814328	USA/MA-CDCBI-CRSP_SXNRF76SPIEZWDR3/2021	Illumina NovaSeq 6000	PAIRED	PCR	VIRAL RNA	Severe acute respiratory syndrome coronavirus 2	Homo sapiens	ILLUMINA	2021-04-26	United States	North America	53	3310.61	3097	0.963114	98997172
SRR14464362	PRJNA715749	AMPLICON	SAMN19038517	SRX10814327	USA/MA-CDCBI-CRSP_NCQRB3LOFDG7XIL6/2021	Illumina NovaSeq 6000	PAIRED	PCR	VIRAL RNA	Severe acute respiratory syndrome coronavirus 2	Homo sapiens	ILLUMINA	2021-04-26	United States	North America	47	3964.96	3801	0.996522	118564153
SRR14464363	PRJNA715749	AMPLICON	SAMN19037563	SRX10814326	USA/VT-CDCBI-CRSP_JRBJLBFIAZV3LFIN/2021	Illumina NovaSeq 6000	PAIRED	PCR	VIRAL RNA	Severe acute respiratory syndrome coronavirus 2	Homo sapiens	ILLUMINA	2021-04-26	United States	North America	50	4177.07	4127	0.990636	124906840
SRR14464364	PRJNA715749	AMPLICON	SAMN19038492	SRX10814325	USA/MA-CDCBI-CRSP_NQLYUYF5TD6KY5PP/2021	Illumina NovaSeq 6000	PAIRED	PCR	VIRAL RNA	Severe acute respiratory syndrome coronavirus 2	Homo sapiens	ILLUMINA	2021-04-26	United States	North America	49	4274.62	4222	0.998696	127823984
SRR14464365	PRJNA715749	AMPLICON	SAMN19039830	SRX10814324	USA/MA-CDCBI-CRSP_3ITN4CASRUN5JJOR/2021	Illumina NovaSeq 6000	PAIRED	PCR	VIRAL RNA	Severe acute respiratory syndrome coronavirus 2	Homo sapiens	ILLUMINA	2021-04-26	United States	North America	58	3988.24	4038	0.968297	119260304
SRR14464366	PRJNA715749	AMPLICON	SAMN19039013	SRX10814323	USA/MA-CDCBI-CRSP_GIETJJOJLH7X7VWY/2021	Illumina NovaSeq 6000	PAIRED	PCR	VIRAL RNA	Severe acute respiratory syndrome coronavirus 2	Homo sapiens	ILLUMINA	2021-04-26	United States	North America	43	4289.37	4258	0.975922	128265030
SRR14464367	PRJNA715749	AMPLICON	SAMN19037540	SRX10814322	USA/VT-CDCBI-CRSP_PVMCFYT2GX75KK23/2021	Illumina NovaSeq 6000	PAIRED	PCR	VIRAL RNA	Severe acute respiratory syndrome coronavirus 2	Homo sapiens	ILLUMINA	2021-04-26	United States	North America	60	4013.79	3850	0.982577	120024243
SRR14464368	PRJNA715749	AMPLICON	SAMN19039489	SRX10814321	USA/MA-CDCBI-CRSP_7ZFB7QYWX6FS5T4H/2021	Illumina NovaSeq 6000	PAIRED	PCR	VIRAL RNA	Severe acute respiratory syndrome coronavirus 2	Homo sapiens	ILLUMINA	2021-04-26	United States	North America	51	3055.98	2777	0.990603	91382869
SRR14464369	PRJNA715749	AMPLICON	SAMN19037979	SRX10814320	USA/MA-CDCBI-CRSP_W3YXPSO6ZT6LW7US/2021	Illumina NovaSeq 6000	PAIRED	PCR	VIRAL RNA	Severe acute respiratory syndrome coronavirus 2	Homo sapiens	ILLUMINA	2021-04-26	United States	North America	7	27.2483	0	0.0158513	814806
SRR14464370	PRJNA715749	AMPLICON	SAMN19037870	SRX10814319	USA/MA-CDCBI-CRSP_ZFTCST7T2OFHFUSU/2021	Illumina NovaSeq 6000	PAIRED	PCR	VIRAL RNA	Severe acute respiratory syndrome coronavirus 2	Homo sapiens	ILLUMINA	2021-04-26	United States	North America	46	3153.69	2777	0.998595	94304896
SRR14464371	PRJNA715749	AMPLICON	SAMN19038042	SRX10814318	USA/MA-CDCBI-CRSP_SXIJPLIZ7NDNUALS/2021	Illumina NovaSeq 6000	PAIRED	PCR	VIRAL RNA	Severe acute respiratory syndrome coronavirus 2	Homo sapiens	ILLUMINA	2021-04-27	United States	North America	47	4125.44	4071	0.998696	123363169
SRR14464372	PRJNA715749	AMPLICON	SAMN19037807	SRX10814317	USA/ME-CDCBI-CRSP_RVE55LN3VETSVJ5Z/2021	Illumina NovaSeq 6000	PAIRED	PCR	VIRAL RNA	Severe acute respiratory syndrome coronavirus 2	Homo sapiens	ILLUMINA	2021-04-26	United States	North America	37	3048.96	2693	0.998161	91173107
SRR14464373	PRJNA715749	AMPLICON	SAMN19039048	SRX10814316	USA/MA-CDCBI-CRSP_G6PJC3SBXCFGBJ2B/2021	Illumina NovaSeq 6000	PAIRED	PCR	VIRAL RNA	Severe acute respiratory syndrome coronavirus 2	Homo sapiens	ILLUMINA	2021-04-26	United States	North America	51	3557.73	3271	0.998662	106386708
SRR14464374	PRJNA715749	AMPLICON	SAMN19038246	SRX10814315	USA/MA-CDCBI-CRSP_Q7V5D5GUXFY3CXRS/2021	Illumina NovaSeq 6000	PAIRED	PCR	VIRAL RNA	Severe acute respiratory syndrome coronavirus 2	Homo sapiens	ILLUMINA	2021-04-26	United States	North America	43	2852.41	2476	0.992308	85295471
SRR14464375	PRJNA715749	AMPLICON	SAMN19039933	SRX10814314	USA/MA-CDCBI-CRSP_2LOVNQKUEIRFO2CF/2021	Illumina NovaSeq 6000	PAIRED	PCR	VIRAL RNA	Severe acute respiratory syndrome coronavirus 2	Homo sapiens	ILLUMINA	2021-04-26	United States	North America	36	3652.82	3320	0.992275	109230220
SRR14464376	PRJNA715749	AMPLICON	SAMN19038856	SRX10814313	USA/MA-CDCBI-CRSP_J27S5Q7NEW62J3JE/2021	Illumina NovaSeq 6000	PAIRED	PCR	VIRAL RNA	Severe acute respiratory syndrome coronavirus 2	Homo sapiens	ILLUMINA	2021-04-25	United States	North America	60	3221.18	3012	0.959335	96322981
SRR14464377	PRJNA715749	AMPLICON	SAMN19039391	SRX10814312	USA/MA-CDCBI-CRSP_C4QHCNLGQVNBSYYD/2021	Illumina NovaSeq 6000	PAIRED	PCR	VIRAL RNA	Severe acute respiratory syndrome coronavirus 2	Homo sapiens	ILLUMINA	2021-04-25	United States	North America	53	2808.65	2517	0.975387	83987140
SRR14464378	PRJNA715749	AMPLICON	SAMN19038238	SRX10814311	USA/MA-CDCBI-CRSP_QA3WHM5SHNRH23OH/2021	Illumina NovaSeq 6000	PAIRED	PCR	VIRAL RNA	Severe acute respiratory syndrome coronavirus 2	Homo sapiens	ILLUMINA	2021-04-26	United States	North America	62	3415.72	3190	0.969735	102140192
SRR14464379	PRJNA715749	AMPLICON	SAMN19040056	SRX10814310	USA/CT-CDCBI-CRSP_6PUIAVGWC4M2GBZZ/2021	Illumina NovaSeq 6000	PAIRED	PCR	VIRAL RNA	Severe acute respiratory syndrome coronavirus 2	Homo sapiens	ILLUMINA	2021-04-25	United States	North America	32	2349.05	2079	0.993813	70243785
SRR14464380	PRJNA715749	AMPLICON	SAMN19037519	SRX10814309	USA/VT-CDCBI-CRSP_UYEUAFHEFMIFRUQD/2021	Illumina NovaSeq 6000	PAIRED	PCR	VIRAL RNA	Severe acute respiratory syndrome coronavirus 2	Homo sapiens	ILLUMINA	2021-04-25	United States	North America	58	4127.17	4002	0.982577	123414914
SRR14464381	PRJNA715749	AMPLICON	SAMN19037523	SRX10814308	USA/VT-CDCBI-CRSP_T7BTMNFHIEI6VL54/2021	Illumina NovaSeq 6000	PAIRED	PCR	VIRAL RNA	Severe acute respiratory syndrome coronavirus 2	Homo sapiens	ILLUMINA	2021-04-25	United States	North America	62	3094.82	2691	0.959536	92544347
SRR14464382	PRJNA715749	AMPLICON	SAMN19039322	SRX10814307	USA/MA-CDCBI-CRSP_CSC5ZBXAPP5GOGZ7/2021	Illumina NovaSeq 6000	PAIRED	PCR	VIRAL RNA	Severe acute respiratory syndrome coronavirus 2	Homo sapiens	ILLUMINA	2021-04-27	United States	North America	47	3939.93	3767	0.998662	117815737
SRR14464383	PRJNA715749	AMPLICON	SAMN19037524	SRX10814306	USA/VT-CDCBI-CRSP_SUEWCOEUJSFGEEN3/2021	Illumina NovaSeq 6000	PAIRED	PCR	VIRAL RNA	Severe acute respiratory syndrome coronavirus 2	Homo sapiens	ILLUMINA	2021-04-25	United States	North America	53	3206.38	2905	0.968933	95880439
SRR14464384	PRJNA715749	AMPLICON	SAMN19037533	SRX10814305	USA/VT-CDCBI-CRSP_R7LJAGCND3FRZI6G/2021	Illumina NovaSeq 6000	PAIRED	PCR	VIRAL RNA	Severe acute respiratory syndrome coronavirus 2	Homo sapiens	ILLUMINA	2021-04-25	United States	North America	78	3353.19	2853	0.986155	100270403
SRR14464385	PRJNA715749	AMPLICON	SAMN19037526	SRX10814304	USA/VT-CDCBI-CRSP_RTJXWSLILIY7624B/2021	Illumina NovaSeq 6000	PAIRED	PCR	VIRAL RNA	Severe acute respiratory syndrome coronavirus 2	Homo sapiens	ILLUMINA	2021-04-25	United States	North America	34	3871.43	3654	0.980136	115767243
SRR14464386	PRJNA715749	AMPLICON	SAMN19038808	SRX10814303	USA/MA-CDCBI-CRSP_JIC5GV5AQ6VKUZ4M/2021	Illumina NovaSeq 6000	PAIRED	PCR	VIRAL RNA	Severe acute respiratory syndrome coronavirus 2	Homo sapiens	ILLUMINA	2021-04-26	United States	North America	71	3206.37	2659	0.992141	95880109
SRR14464387	PRJNA715749	AMPLICON	SAMN19038905	SRX10814302	USA/MA-CDCBI-CRSP_I5QPQU2LSVIVXVA6/2021	Illumina NovaSeq 6000	PAIRED	PCR	VIRAL RNA	Severe acute respiratory syndrome coronavirus 2	Homo sapiens	ILLUMINA	2021-04-26	United States	North America	45	3347.61	2990	0.993512	100103657
SRR14464388	PRJNA715749	AMPLICON	SAMN19039737	SRX10814301	USA/MA-CDCBI-CRSP_4I26W3EVHYXY6UTR/2021	Illumina NovaSeq 6000	PAIRED	PCR	VIRAL RNA	Severe acute respiratory syndrome coronavirus 2	Homo sapiens	ILLUMINA	2021-04-26	United States	North America	53	3687.8	3304	0.995051	110276325
SRR14464389	PRJNA715749	AMPLICON	SAMN19039973	SRX10814300	USA/MA-CDCBI-CRSP_25SUMONNXJH2G3UC/2021	Illumina NovaSeq 6000	PAIRED	PCR	VIRAL RNA	Severe acute respiratory syndrome coronavirus 2	Homo sapiens	ILLUMINA	2021-04-26	United States	North America	51	3096.05	2777	0.989767	92581200
SRR14464390	PRJNA715749	AMPLICON	SAMN19038596	SRX10814299	USA/MA-CDCBI-CRSP_MCJHUPAIYJEBBESM/2021	Illumina NovaSeq 6000	PAIRED	PCR	VIRAL RNA	Severe acute respiratory syndrome coronavirus 2	Homo sapiens	ILLUMINA	2021-04-26	United States	North America	49	3699.24	3438	0.998629	110618519
SRR14464391	PRJNA715749	AMPLICON	SAMN19038698	SRX10814298	USA/MA-CDCBI-CRSP_KZMTZJNTE6OU4LWH/2021	Illumina NovaSeq 6000	PAIRED	PCR	VIRAL RNA	Severe acute respiratory syndrome coronavirus 2	Homo sapiens	ILLUMINA	2021-04-26	United States	North America	42	4774.33	4945	0.968966	142766931
SRR14464392	PRJNA715749	AMPLICON	SAMN19039635	SRX10814297	USA/MA-CDCBI-CRSP_65VUVWJ5GVPBQCHG/2021	Illumina NovaSeq 6000	PAIRED	PCR	VIRAL RNA	Severe acute respiratory syndrome coronavirus 2	Homo sapiens	ILLUMINA	2021-04-21	United States	North America	6	3.15296	0	0.00117045	94283
SRR14464393	PRJNA715749	AMPLICON	SAMN19039055	SRX10814296	USA/MA-CDCBI-CRSP_G5ZSF35P3FDHXZQ3/2021	Illumina NovaSeq 6000	PAIRED	PCR	VIRAL RNA	Severe acute respiratory syndrome coronavirus 2	Homo sapiens	ILLUMINA	2021-04-27	United States	North America	82	3730.51	3253	0.989633	111553562
SRR14464394	PRJNA715749	AMPLICON	SAMN19037795	SRX10814295	USA/NH-CDCBI-CRSP_7HTNUGM6TOPDT7ST/2021	Illumina NovaSeq 6000	PAIRED	PCR	VIRAL RNA	Severe acute respiratory syndrome coronavirus 2	Homo sapiens	ILLUMINA	2021-04-27	United States	North America	66	4005.4	3769	0.98455	119773564
SRR14464395	PRJNA715749	AMPLICON	SAMN19037757	SRX10814294	USA/NH-CDCBI-CRSP_IDJCWPD72RSCTLR4/2021	Illumina NovaSeq 6000	PAIRED	PCR	VIRAL RNA	Severe acute respiratory syndrome coronavirus 2	Homo sapiens	ILLUMINA	2021-04-27	United States	North America	51	2906.15	2626	0.995151	86902746
SRR14464396	PRJNA715749	AMPLICON	SAMN19037787	SRX10814293	USA/NH-CDCBI-CRSP_B3HBUAUXCW3WSXRG/2021	Illumina NovaSeq 6000	PAIRED	PCR	VIRAL RNA	Severe acute respiratory syndrome coronavirus 2	Homo sapiens	ILLUMINA	2021-04-27	United States	North America	74	3523.49	3323	0.998796	105362840
SRR14464397	PRJNA715749	AMPLICON	SAMN19037803	SRX10814292	USA/NH-CDCBI-CRSP_6FNUSJNG3NIQBVV5/2021	Illumina NovaSeq 6000	PAIRED	PCR	VIRAL RNA	Severe acute respiratory syndrome coronavirus 2	Homo sapiens	ILLUMINA	2021-04-27	United States	North America	54	3893.5	3788	0.996121	116427445
SRR14464398	PRJNA715749	AMPLICON	SAMN19039923	SRX10814291	USA/MA-CDCBI-CRSP_2RMMUR2KQPXV27TZ/2021	Illumina NovaSeq 6000	PAIRED	PCR	VIRAL RNA	Severe acute respiratory syndrome coronavirus 2	Homo sapiens	ILLUMINA	2021-04-27	United States	North America	51	3201.86	2928	0.995519	95745227
SRR14464399	PRJNA715749	AMPLICON	SAMN19038802	SRX10814290	USA/MA-CDCBI-CRSP_JL4ORBN2MU4GIGU7/2021	Illumina NovaSeq 6000	PAIRED	PCR	VIRAL RNA	Severe acute respiratory syndrome coronavirus 2	Homo sapiens	ILLUMINA	2021-04-27	United States	North America	83	2207.17	1135	0.872254	66000976
SRR14464400	PRJNA715749	AMPLICON	SAMN19037791	SRX10814289	USA/NH-CDCBI-CRSP_AY7L4NFEPXVLJAP5/2021	Illumina NovaSeq 6000	PAIRED	PCR	VIRAL RNA	Severe acute respiratory syndrome coronavirus 2	Homo sapiens	ILLUMINA	2021-04-27	United States	North America	49	4626.4	4703	0.991105	138343284
SRR14464401	PRJNA715749	AMPLICON	SAMN19038215	SRX10814288	USA/MA-CDCBI-CRSP_QNXNCHFHMWELPEBJ/2021	Illumina NovaSeq 6000	PAIRED	PCR	VIRAL RNA	Severe acute respiratory syndrome coronavirus 2	Homo sapiens	ILLUMINA	2021-04-27	United States	North America	50	4137.41	3985	0.998729	123720831
SRR14464402	PRJNA715749	AMPLICON	SAMN19039024	SRX10814287	USA/MA-CDCBI-CRSP_GFYZJ5PGV4VMNRB6/2021	Illumina NovaSeq 6000	PAIRED	PCR	VIRAL RNA	Severe acute respiratory syndrome coronavirus 2	Homo sapiens	ILLUMINA	2021-04-27	United States	North America	54	4503.26	4578	0.99057	134661035
SRR14464403	PRJNA715749	AMPLICON	SAMN19037736	SRX10814286	USA/NH-CDCBI-CRSP_SVAGF7NFDUQSZPEN/2021	Illumina NovaSeq 6000	PAIRED	PCR	VIRAL RNA	Severe acute respiratory syndrome coronavirus 2	Homo sapiens	ILLUMINA	2021-04-27	United States	North America	62	3854.09	3667	0.975454	115248928
SRR14464404	PRJNA715749	AMPLICON	SAMN19039810	SRX10814285	USA/MA-CDCBI-CRSP_3OJFHYG6EZUSZO6F/2021	Illumina NovaSeq 6000	PAIRED	PCR	VIRAL RNA	Severe acute respiratory syndrome coronavirus 2	Homo sapiens	ILLUMINA	2021-04-27	United States	North America	51	3413.21	3206	0.981708	102065308
SRR14464405	PRJNA715749	AMPLICON	SAMN19037937	SRX10814284	USA/MA-CDCBI-CRSP_XQ76WOXJFCZ7DRW4/2021	Illumina NovaSeq 6000	PAIRED	PCR	VIRAL RNA	Severe acute respiratory syndrome coronavirus 2	Homo sapiens	ILLUMINA	2021-04-27	United States	North America	55	3122.24	2787	0.989733	93364312
SRR14464406	PRJNA715749	AMPLICON	SAMN19038738	SRX10814283	USA/MA-CDCBI-CRSP_KGUWBXVEAHMHU3YF/2021	Illumina NovaSeq 6000	PAIRED	PCR	VIRAL RNA	Severe acute respiratory syndrome coronavirus 2	Homo sapiens	ILLUMINA	2021-04-27	United States	North America	47	4097.29	4041	0.974584	122521275
SRR14464407	PRJNA715749	AMPLICON	SAMN19038025	SRX10814282	USA/MA-CDCBI-CRSP_TRUHNCG7BOWRTK2H/2021	Illumina NovaSeq 6000	PAIRED	PCR	VIRAL RNA	Severe acute respiratory syndrome coronavirus 2	Homo sapiens	ILLUMINA	2021-04-27	United States	North America	49	3226.89	2934	0.996723	96493802
SRR14464408	PRJNA715749	AMPLICON	SAMN19038306	SRX10814281	USA/MA-CDCBI-CRSP_PK7YVAQ2FYT7VFQE/2021	Illumina NovaSeq 6000	PAIRED	PCR	VIRAL RNA	Severe acute respiratory syndrome coronavirus 2	Homo sapiens	ILLUMINA	2021-04-27	United States	North America	67	3456.83	3004	0.96706	103369687
SRR14464409	PRJNA715749	AMPLICON	SAMN19038286	SRX10814280	USA/MA-CDCBI-CRSP_PWD4FSI4WJIQPSJN/2021	Illumina NovaSeq 6000	PAIRED	PCR	VIRAL RNA	Severe acute respiratory syndrome coronavirus 2	Homo sapiens	ILLUMINA	2021-04-26	United States	North America	45	3623.05	3406	0.975454	108339951
SRR14464410	PRJNA715749	AMPLICON	SAMN19039043	SRX10814279	USA/MA-CDCBI-CRSP_G7LNY7BXEPWQZ3VZ/2021	Illumina NovaSeq 6000	PAIRED	PCR	VIRAL RNA	Severe acute respiratory syndrome coronavirus 2	Homo sapiens	ILLUMINA	2021-04-25	United States	North America	86	2978.77	2455	0.974551	89074102
SRR14464411	PRJNA715749	AMPLICON	SAMN19039661	SRX10814278	USA/MA-CDCBI-CRSP_5UDB3XLDUYZK7S3J/2021	Illumina NovaSeq 6000	PAIRED	PCR	VIRAL RNA	Severe acute respiratory syndrome coronavirus 2	Homo sapiens	ILLUMINA	2021-04-25	United States	North America	53	3970.11	3864	0.992074	118718341
SRR14464412	PRJNA715749	AMPLICON	SAMN19037938	SRX10814277	USA/MA-CDCBI-CRSP_XPKH5HPZRVDZV3GB/2021	Illumina NovaSeq 6000	PAIRED	PCR	VIRAL RNA	Severe acute respiratory syndrome coronavirus 2	Homo sapiens	ILLUMINA	2021-04-25	United States	North America	57	2108.99	1833	0.982443	63064985
SRR14464413	PRJNA715749	AMPLICON	SAMN19037962	SRX10814276	USA/MA-CDCBI-CRSP_WRHIC5J7YPR5QQNT/2021	Illumina NovaSeq 6000	PAIRED	PCR	VIRAL RNA	Severe acute respiratory syndrome coronavirus 2	Homo sapiens	ILLUMINA	2021-04-25	United States	North America	51	3787.07	3640	0.985119	113244801
SRR14464414	PRJNA715749	AMPLICON	SAMN19037908	SRX10814275	USA/MA-CDCBI-CRSP_YSIYQGB2NBI73NXZ/2021	Illumina NovaSeq 6000	PAIRED	PCR	VIRAL RNA	Severe acute respiratory syndrome coronavirus 2	Homo sapiens	ILLUMINA	2021-04-25	United States	North America	52	2731.04	2385	0.994047	81666375
SRR14464415	PRJNA715749	AMPLICON	SAMN19037730	SRX10814274	USA/NH-CDCBI-CRSP_USMTRSV3FT5MW7OD/2021	Illumina NovaSeq 6000	PAIRED	PCR	VIRAL RNA	Severe acute respiratory syndrome coronavirus 2	Homo sapiens	ILLUMINA	2021-04-27	United States	North America	53	2950.45	2716	0.986456	88227322
SRR14464416	PRJNA715749	AMPLICON	SAMN19039644	SRX10814273	USA/MA-CDCBI-CRSP_63CARCRDXNLUJOZV/2021	Illumina NovaSeq 6000	PAIRED	PCR	VIRAL RNA	Severe acute respiratory syndrome coronavirus 2	Homo sapiens	ILLUMINA	2021-04-25	United States	North America	46	2893.11	2614	0.998595	86512670
SRR14464417	PRJNA715749	AMPLICON	SAMN19037992	SRX10814272	USA/MA-CDCBI-CRSP_VUW6PQTNMI3DQF4S/2021	Illumina NovaSeq 6000	PAIRED	PCR	VIRAL RNA	Severe acute respiratory syndrome coronavirus 2	Homo sapiens	ILLUMINA	2021-04-25	United States	North America	51	4146.75	4055	0.993011	124000338
SRR14464418	PRJNA715749	AMPLICON	SAMN19039202	SRX10814271	USA/MA-CDCBI-CRSP_E3NUCK3ZKPL2GH5H/2021	Illumina NovaSeq 6000	PAIRED	PCR	VIRAL RNA	Severe acute respiratory syndrome coronavirus 2	Homo sapiens	ILLUMINA	2021-04-25	United States	North America	89	3584.99	2904	0.982309	107201925
SRR14464419	PRJNA715749	AMPLICON	SAMN19039872	SRX10814270	USA/MA-CDCBI-CRSP_3BNRKOVTY45VTRXE/2021	Illumina NovaSeq 6000	PAIRED	PCR	VIRAL RNA	Severe acute respiratory syndrome coronavirus 2	Homo sapiens	ILLUMINA	2021-04-25	United States	North America	47	3791.95	3603	0.992141	113390713
SRR14464420	PRJNA715749	AMPLICON	SAMN19038254	SRX10814269	USA/MA-CDCBI-CRSP_Q47IJOLMRDP2FI4W/2021	Illumina NovaSeq 6000	PAIRED	PCR	VIRAL RNA	Severe acute respiratory syndrome coronavirus 2	Homo sapiens	ILLUMINA	2021-04-25	United States	North America	100	2672.69	1818	0.95666	79921576
SRR14464421	PRJNA715749	AMPLICON	SAMN19037929	SRX10814268	USA/MA-CDCBI-CRSP_Y5VVRZ6HIZEXDFMA/2021	Illumina NovaSeq 6000	PAIRED	PCR	VIRAL RNA	Severe acute respiratory syndrome coronavirus 2	Homo sapiens	ILLUMINA	2021-04-27	United States	North America	96	2532.79	1749	0.946393	75737906
SRR14464422	PRJNA715749	AMPLICON	SAMN19038412	SRX10814267	USA/MA-CDCBI-CRSP_OGDRE32YIOSQPDKJ/2021	Illumina NovaSeq 6000	PAIRED	PCR	VIRAL RNA	Severe acute respiratory syndrome coronavirus 2	Homo sapiens	ILLUMINA	2021-04-27	United States	North America	51	3743.28	3482	0.998662	111935224
SRR14464423	PRJNA715749	AMPLICON	SAMN19037951	SRX10814266	USA/MA-CDCBI-CRSP_X6FWWQDLTIPMLOHN/2021	Illumina NovaSeq 6000	PAIRED	PCR	VIRAL RNA	Severe acute respiratory syndrome coronavirus 2	Homo sapiens	ILLUMINA	2021-04-27	United States	North America	51	4426.85	4511	0.97512	132376118
SRR14464424	PRJNA715749	AMPLICON	SAMN19037925	SRX10814265	USA/MA-CDCBI-CRSP_YF4GHBQC5S2Z4AXR/2021	Illumina NovaSeq 6000	PAIRED	PCR	VIRAL RNA	Severe acute respiratory syndrome coronavirus 2	Homo sapiens	ILLUMINA	2021-04-27	United States	North America	33	3176.78	2876	0.990837	94995254
SRR14464425	PRJNA715749	AMPLICON	SAMN19038261	SRX10814264	USA/MA-CDCBI-CRSP_Q2C7WBONFD4ZCUVL/2021	Illumina NovaSeq 6000	PAIRED	PCR	VIRAL RNA	Severe acute respiratory syndrome coronavirus 2	Homo sapiens	ILLUMINA	2021-04-27	United States	North America	36	4090.81	3835	0.99495	122327580
SRR14464426	PRJNA715749	AMPLICON	SAMN19037964	SRX10814263	USA/MA-CDCBI-CRSP_WPNPVVVSMA7AERVB/2021	Illumina NovaSeq 6000	PAIRED	PCR	VIRAL RNA	Severe acute respiratory syndrome coronavirus 2	Homo sapiens	ILLUMINA	2021-04-27	United States	North America	41	3306.42	3012	0.998161	98872001
SRR14464427	PRJNA715749	AMPLICON	SAMN19037849	SRX10814262	USA/MA-CDCBI-CRSP_ZMWTBVN5YRXJHXTB/2021	Illumina NovaSeq 6000	PAIRED	PCR	VIRAL RNA	Severe acute respiratory syndrome coronavirus 2	Homo sapiens	ILLUMINA	2021-04-27	United States	North America	27	3166.43	2844	0.99679	94685773
SRR14464428	PRJNA715749	AMPLICON	SAMN19039284	SRX10814261	USA/MA-CDCBI-CRSP_DAW6PNCLV7OMYU34/2021	Illumina NovaSeq 6000	PAIRED	PCR	VIRAL RNA	Severe acute respiratory syndrome coronavirus 2	Homo sapiens	ILLUMINA	2021-04-27	United States	North America	70	3836.11	3592	0.993412	114711108
SRR14464429	PRJNA715749	AMPLICON	SAMN19037912	SRX10814260	USA/MA-CDCBI-CRSP_YOG2JLED2NB65OQU/2021	Illumina NovaSeq 6000	PAIRED	PCR	VIRAL RNA	Severe acute respiratory syndrome coronavirus 2	Homo sapiens	ILLUMINA	2021-04-27	United States	North America	32	3714.44	3461	0.995017	111072843
SRR14464430	PRJNA715749	AMPLICON	SAMN19038451	SRX10814259	USA/MA-CDCBI-CRSP_OAEB5F4IO6NALCCG/2021	Illumina NovaSeq 6000	PAIRED	PCR	VIRAL RNA	Severe acute respiratory syndrome coronavirus 2	Homo sapiens	ILLUMINA	2021-04-27	United States	North America	29	4655.9	4740	0.99281	139225262
SRR14464431	PRJNA715749	AMPLICON	SAMN19039120	SRX10814258	USA/MA-CDCBI-CRSP_F7UE5QD2KXT7TBFI/2021	Illumina NovaSeq 6000	PAIRED	PCR	VIRAL RNA	Severe acute respiratory syndrome coronavirus 2	Homo sapiens	ILLUMINA	2021-04-27	United States	North America	46	3938.95	3760	0.998662	117786569
SRR14464432	PRJNA715749	AMPLICON	SAMN19038008	SRX10814257	USA/MA-CDCBI-CRSP_UWBPLDCNDIPSJXD6/2021	Illumina NovaSeq 6000	PAIRED	PCR	VIRAL RNA	Severe acute respiratory syndrome coronavirus 2	Homo sapiens	ILLUMINA	2021-04-27	United States	North America	52	3902.14	3674	0.991105	116685649
SRR14464433	PRJNA715749	AMPLICON	SAMN19039175	SRX10814256	USA/MA-CDCBI-CRSP_EDJRGZFE7SGBKRMR/2021	Illumina NovaSeq 6000	PAIRED	PCR	VIRAL RNA	Severe acute respiratory syndrome coronavirus 2	Homo sapiens	ILLUMINA	2021-04-27	United States	North America	32	3958.11	3913	0.9794	118359217
SRR14464434	PRJNA715749	AMPLICON	SAMN19037968	SRX10814255	USA/MA-CDCBI-CRSP_WHZZE2LVTYIEEDMJ/2021	Illumina NovaSeq 6000	PAIRED	PCR	VIRAL RNA	Severe acute respiratory syndrome coronavirus 2	Homo sapiens	ILLUMINA	2021-04-27	United States	North America	41	5219.11	5809	0.992007	156066998
SRR14464435	PRJNA715749	AMPLICON	SAMN19038058	SRX10814254	USA/MA-CDCBI-CRSP_SJN7VTJPCBWCRUTQ/2021	Illumina NovaSeq 6000	PAIRED	PCR	VIRAL RNA	Severe acute respiratory syndrome coronavirus 2	Homo sapiens	ILLUMINA	2021-04-27	United States	North America	47	3340.84	3145	0.975019	99901164
SRR14464436	PRJNA715749	AMPLICON	SAMN19038438	SRX10814253	USA/MA-CDCBI-CRSP_OAGPRL4XBUDOV6XK/2021	Illumina NovaSeq 6000	PAIRED	PCR	VIRAL RNA	Severe acute respiratory syndrome coronavirus 2	Homo sapiens	ILLUMINA	2021-04-27	United States	North America	50	3785.6	3477	0.9794	113200731
SRR14464437	PRJNA715749	AMPLICON	SAMN19038372	SRX10814252	USA/MA-CDCBI-CRSP_OVBDX7GV3EQ4KL73/2021	Illumina NovaSeq 6000	PAIRED	PCR	VIRAL RNA	Severe acute respiratory syndrome coronavirus 2	Homo sapiens	ILLUMINA	2021-04-27	United States	North America	72	3744.24	3448	0.958767	111964054
SRR14464438	PRJNA715749	AMPLICON	SAMN19039074	SRX10814251	USA/MA-CDCBI-CRSP_FRBPHHSXNSZM6GTZ/2021	Illumina NovaSeq 6000	PAIRED	PCR	VIRAL RNA	Severe acute respiratory syndrome coronavirus 2	Homo sapiens	ILLUMINA	2021-04-26	United States	North America	4	2.26716	0	0.00117045	67795
SRR14464439	PRJNA715749	AMPLICON	SAMN19040057	SRX10814250	USA/CT-CDCBI-CRSP_2THBDQES5V6BPSQU/2021	Illumina NovaSeq 6000	PAIRED	PCR	VIRAL RNA	Severe acute respiratory syndrome coronavirus 2	Homo sapiens	ILLUMINA	2021-04-27	United States	North America	58	4994.26	5409	0.990536	149343395
SRR14464440	PRJNA715749	AMPLICON	SAMN19037753	SRX10814249	USA/NH-CDCBI-CRSP_JYFWKGUK26SZA63A/2021	Illumina NovaSeq 6000	PAIRED	PCR	VIRAL RNA	Severe acute respiratory syndrome coronavirus 2	Homo sapiens	ILLUMINA	2021-04-26	United States	North America	50	3102.95	2780	0.992108	92787423
SRR14464441	PRJNA715749	AMPLICON	SAMN19039057	SRX10814248	USA/MA-CDCBI-CRSP_G3YYRB4SJI7B5CSY/2021	Illumina NovaSeq 6000	PAIRED	PCR	VIRAL RNA	Severe acute respiratory syndrome coronavirus 2	Homo sapiens	ILLUMINA	2021-04-26	United States	North America	54	3727.31	3658	0.971408	111457795
SRR14464442	PRJNA715749	AMPLICON	SAMN19037970	SRX10814247	USA/MA-CDCBI-CRSP_WHIX5LI3CYIWSOJA/2021	Illumina NovaSeq 6000	PAIRED	PCR	VIRAL RNA	Severe acute respiratory syndrome coronavirus 2	Homo sapiens	ILLUMINA	2021-04-27	United States	North America	56	3200.14	2950	0.974952	95693857
SRR14464443	PRJNA715749	AMPLICON	SAMN19038032	SRX10814246	USA/MA-CDCBI-CRSP_TER47P6WYNBE5P4S/2021	Illumina NovaSeq 6000	PAIRED	PCR	VIRAL RNA	Severe acute respiratory syndrome coronavirus 2	Homo sapiens	ILLUMINA	2021-04-26	United States	North America	49	4220.28	4237	0.975086	126198913
SRR14464444	PRJNA715749	AMPLICON	SAMN19039097	SRX10814245	USA/MA-CDCBI-CRSP_FK6DLOX52PUA4O64/2021	Illumina NovaSeq 6000	PAIRED	PCR	VIRAL RNA	Severe acute respiratory syndrome coronavirus 2	Homo sapiens	ILLUMINA	2021-04-26	United States	North America	39	2963.1	2727	0.974919	88605477
SRR14464445	PRJNA715749	AMPLICON	SAMN19039668	SRX10814244	USA/MA-CDCBI-CRSP_5M7OCI74IK7X2NZ2/2021	Illumina NovaSeq 6000	PAIRED	PCR	VIRAL RNA	Severe acute respiratory syndrome coronavirus 2	Homo sapiens	ILLUMINA	2021-04-26	United States	North America	51	2872.12	2654	0.962245	85885132
SRR14464446	PRJNA715749	AMPLICON	SAMN19039554	SRX10814243	USA/MA-CDCBI-CRSP_7AB4NZXGSRTKGIAT/2021	Illumina NovaSeq 6000	PAIRED	PCR	VIRAL RNA	Severe acute respiratory syndrome coronavirus 2	Homo sapiens	ILLUMINA	2021-04-26	United States	North America	97	3767.36	3282	0.965121	112655331
SRR14464447	PRJNA715749	AMPLICON	SAMN19039147	SRX10814242	USA/MA-CDCBI-CRSP_EVFRXKRMHODQCTMA/2021	Illumina NovaSeq 6000	PAIRED	PCR	VIRAL RNA	Severe acute respiratory syndrome coronavirus 2	Homo sapiens	ILLUMINA	2021-04-26	United States	North America	60	3297.81	2949	0.965388	98614416
SRR14464448	PRJNA715749	AMPLICON	SAMN19038140	SRX10814241	USA/MA-CDCBI-CRSP_RR2L5XMKMZKGGWSN/2021	Illumina NovaSeq 6000	PAIRED	PCR	VIRAL RNA	Severe acute respiratory syndrome coronavirus 2	Homo sapiens	ILLUMINA	2021-04-26	United States	North America	58	3938.21	3701	0.967629	117764369
SRR14464449	PRJNA715749	AMPLICON	SAMN19037955	SRX10814240	USA/MA-CDCBI-CRSP_WXPJUDL2MZBHNBD4/2021	Illumina NovaSeq 6000	PAIRED	PCR	VIRAL RNA	Severe acute respiratory syndrome coronavirus 2	Homo sapiens	ILLUMINA	2021-04-26	United States	North America	49	3578.18	3348	0.995151	106998224
SRR14464450	PRJNA715749	AMPLICON	SAMN19038942	SRX10814239	USA/MA-CDCBI-CRSP_HTZFJZ4SNB5LU345/2021	Illumina NovaSeq 6000	PAIRED	PCR	VIRAL RNA	Severe acute respiratory syndrome coronavirus 2	Homo sapiens	ILLUMINA	2021-04-26	United States	North America	80	190.766	156	0.738354	5704462
SRR14464451	PRJNA715749	AMPLICON	SAMN19037852	SRX10814238	USA/MA-CDCBI-CRSP_ZM652SPWU4LOG72L/2021	Illumina NovaSeq 6000	PAIRED	PCR	VIRAL RNA	Severe acute respiratory syndrome coronavirus 2	Homo sapiens	ILLUMINA	2021-04-26	United States	North America	49	2972.53	2637	0.996522	88887653
SRR14464452	PRJNA715749	AMPLICON	SAMN19038019	SRX10814237	USA/MA-CDCBI-CRSP_TZRLIAQD6ND5FZPY/2021	Illumina NovaSeq 6000	PAIRED	PCR	VIRAL RNA	Severe acute respiratory syndrome coronavirus 2	Homo sapiens	ILLUMINA	2021-04-26	United States	North America	49	3218.14	2966	0.992007	96231998
SRR14464453	PRJNA715749	AMPLICON	SAMN19039630	SRX10814236	USA/MA-CDCBI-CRSP_667U7VAQFE3WYCDY/2021	Illumina NovaSeq 6000	PAIRED	PCR	VIRAL RNA	Severe acute respiratory syndrome coronavirus 2	Homo sapiens	ILLUMINA	2021-04-27	United States	North America	50	2996.47	2702	0.998595	89603450
SRR14464454	PRJNA715749	AMPLICON	SAMN19038785	SRX10814235	USA/MA-CDCBI-CRSP_JR5M2VRCF67VCSD7/2021	Illumina NovaSeq 6000	PAIRED	PCR	VIRAL RNA	Severe acute respiratory syndrome coronavirus 2	Homo sapiens	ILLUMINA	2021-04-24	United States	North America	49	3971.54	3897	0.98776	118760834
SRR14464455	PRJNA715749	AMPLICON	SAMN19039700	SRX10814234	USA/MA-CDCBI-CRSP_4VK5I4CU4IRSSGR7/2021	Illumina NovaSeq 6000	PAIRED	PCR	VIRAL RNA	Severe acute respiratory syndrome coronavirus 2	Homo sapiens	ILLUMINA	2021-04-23	United States	North America	44	2539.08	2293	0.964184	75925990
SRR14464456	PRJNA715749	AMPLICON	SAMN19039761	SRX10814233	USA/MA-CDCBI-CRSP_4D32ZO67UNJMRK4O/2021	Illumina NovaSeq 6000	PAIRED	PCR	VIRAL RNA	Severe acute respiratory syndrome coronavirus 2	Homo sapiens	ILLUMINA	2021-04-26	United States	North America	48	3696.99	3636	0.967495	110551152
SRR14464457	PRJNA715749	AMPLICON	SAMN19038018	SRX10814232	USA/MA-CDCBI-CRSP_TZS7YQKRFOV6MMQ2/2021	Illumina NovaSeq 6000	PAIRED	PCR	VIRAL RNA	Severe acute respiratory syndrome coronavirus 2	Homo sapiens	ILLUMINA	2021-04-26	United States	North America	48	2925.73	2645	0.96599	87488004
SRR14464458	PRJNA715749	AMPLICON	SAMN19038993	SRX10814231	USA/MA-CDCBI-CRSP_GVJYU26IAEPACRPI/2021	Illumina NovaSeq 6000	PAIRED	PCR	VIRAL RNA	Severe acute respiratory syndrome coronavirus 2	Homo sapiens	ILLUMINA	2021-04-26	United States	North America	49	3780.46	3622	0.986523	113047231
SRR14464459	PRJNA715749	AMPLICON	SAMN19038793	SRX10814230	USA/MA-CDCBI-CRSP_JNOWDGUMCHVGEJVN/2021	Illumina NovaSeq 6000	PAIRED	PCR	VIRAL RNA	Severe acute respiratory syndrome coronavirus 2	Homo sapiens	ILLUMINA	2021-04-26	United States	North America	48	3447.27	3251	0.975053	103083707
SRR14464460	PRJNA715749	AMPLICON	SAMN19038733	SRX10814229	USA/MA-CDCBI-CRSP_KK5EVNFKWAVGDUPZ/2021	Illumina NovaSeq 6000	PAIRED	PCR	VIRAL RNA	Severe acute respiratory syndrome coronavirus 2	Homo sapiens	ILLUMINA	2021-04-26	United States	North America	40	3273.8	2982	0.98445	97896526
SRR14464461	PRJNA715749	AMPLICON	SAMN19039455	SRX10814228	USA/MA-CDCBI-CRSP_ALEBNGLBRPEA6UNB/2021	Illumina NovaSeq 6000	PAIRED	PCR	VIRAL RNA	Severe acute respiratory syndrome coronavirus 2	Homo sapiens	ILLUMINA	2021-04-26	United States	North America	46	3828.61	3644	0.99368	114486997
SRR14464462	PRJNA715749	AMPLICON	SAMN19039592	SRX10814227	USA/MA-CDCBI-CRSP_6P2YEDBHKGZJET6U/2021	Illumina NovaSeq 6000	PAIRED	PCR	VIRAL RNA	Severe acute respiratory syndrome coronavirus 2	Homo sapiens	ILLUMINA	2021-04-26	United States	North America	53	2725.32	2339	0.992743	81495284
SRR14464463	PRJNA715749	AMPLICON	SAMN19038924	SRX10814226	USA/MA-CDCBI-CRSP_I2X67YVBJGTVLVLD/2021	Illumina NovaSeq 6000	PAIRED	PCR	VIRAL RNA	Severe acute respiratory syndrome coronavirus 2	Homo sapiens	ILLUMINA	2021-04-26	United States	North America	67	2791.05	2413	0.984583	83460738
SRR14464464	PRJNA715749	AMPLICON	SAMN19037945	SRX10814225	USA/MA-CDCBI-CRSP_XFX7KGJWEYEDHY54/2021	Illumina NovaSeq 6000	PAIRED	PCR	VIRAL RNA	Severe acute respiratory syndrome coronavirus 2	Homo sapiens	ILLUMINA	2021-04-27	United States	North America	41	5515.22	6085	0.982042	164921548
SRR14465006	PRJNA639066	AMPLICON	SAMN19067807	SRX10815021	TX-DSHS-6057	Illumina MiSeq	PAIRED	PCR	VIRAL RNA	Severe acute respiratory syndrome coronavirus 2	Homo sapiens	ILLUMINA	2021-04-13	United States	North America	69	153.379	148	0.702237	4586505
SRR14465007	PRJNA639066	AMPLICON	SAMN19067806	SRX10815020	TX-DSHS-6056	Illumina MiSeq	PAIRED	PCR	VIRAL RNA	Severe acute respiratory syndrome coronavirus 2	Homo sapiens	ILLUMINA	2021-04-19	United States	North America	81	184.912	168	0.708558	5529416
SRR14465008	PRJNA639066	AMPLICON	SAMN19067869	SRX10815019	TX-DSHS-6143	Illumina MiSeq	PAIRED	PCR	VIRAL RNA	Severe acute respiratory syndrome coronavirus 2	Homo sapiens	ILLUMINA	2021-04-16	United States	North America	24	189.172	187	0.901214	5656825
SRR14465009	PRJNA639066	AMPLICON	SAMN19067868	SRX10815018	TX-DSHS-6142	Illumina MiSeq	PAIRED	PCR	VIRAL RNA	Severe acute respiratory syndrome coronavirus 2	Homo sapiens	ILLUMINA	2021-04-16	United States	North America	89	154.353	133	0.646156	4615615
SRR14465010	PRJNA639066	AMPLICON	SAMN19067805	SRX10815017	TX-DSHS-6055	Illumina MiSeq	PAIRED	PCR	VIRAL RNA	Severe acute respiratory syndrome coronavirus 2	Homo sapiens	ILLUMINA	2021-04-15	United States	North America	126	193.479	171	0.706451	5785606
SRR14465011	PRJNA639066	AMPLICON	SAMN19067867	SRX10815016	TX-DSHS-6141	Illumina MiSeq	PAIRED	PCR	VIRAL RNA	Severe acute respiratory syndrome coronavirus 2	Homo sapiens	ILLUMINA	2021-04-16	United States	North America	33	175.51	169	0.777982	5248267
SRR14465012	PRJNA639066	AMPLICON	SAMN19067866	SRX10815015	TX-DSHS-6140	Illumina MiSeq	PAIRED	PCR	VIRAL RNA	Severe acute respiratory syndrome coronavirus 2	Homo sapiens	ILLUMINA	2021-04-17	United States	North America	90	147.424	149	0.687122	4408409
SRR14465013	PRJNA639066	AMPLICON	SAMN19067865	SRX10815014	TX-DSHS-6139	Illumina MiSeq	PAIRED	PCR	VIRAL RNA	Severe acute respiratory syndrome coronavirus 2	Homo sapiens	ILLUMINA	2021-04-18	United States	North America	91	160.104	149	0.699963	4787587
SRR14465014	PRJNA639066	AMPLICON	SAMN19067864	SRX10815013	TX-DSHS-6138	Illumina MiSeq	PAIRED	PCR	VIRAL RNA	Severe acute respiratory syndrome coronavirus 2	Homo sapiens	ILLUMINA	2021-04-18	United States	North America	68	148.57	145	0.708023	4442683
SRR14465015	PRJNA639066	AMPLICON	SAMN19067863	SRX10815012	TX-DSHS-6137	Illumina MiSeq	PAIRED	PCR	VIRAL RNA	Severe acute respiratory syndrome coronavirus 2	Homo sapiens	ILLUMINA	2021-04-17	United States	North America	85	169.847	136	0.561382	5078942
SRR14465016	PRJNA639066	AMPLICON	SAMN19067862	SRX10815011	TX-DSHS-6133	Illumina MiSeq	PAIRED	PCR	VIRAL RNA	Severe acute respiratory syndrome coronavirus 2	Homo sapiens	ILLUMINA	2021-04-19	United States	North America	109	181.152	160	0.680835	5416979
SRR14465017	PRJNA639066	AMPLICON	SAMN19067861	SRX10815010	TX-DSHS-6132	Illumina MiSeq	PAIRED	PCR	VIRAL RNA	Severe acute respiratory syndrome coronavirus 2	Homo sapiens	ILLUMINA	2021-04-16	United States	North America	90	185.637	162	0.726048	5551108
SRR14465018	PRJNA639066	AMPLICON	SAMN19067860	SRX10815009	TX-DSHS-6128	Illumina MiSeq	PAIRED	PCR	VIRAL RNA	Severe acute respiratory syndrome coronavirus 2	Homo sapiens	ILLUMINA	2021-04-17	United States	North America	71	211.364	203	0.776879	6320421
SRR14465019	PRJNA639066	AMPLICON	SAMN19067859	SRX10815008	TX-DSHS-6127	Illumina MiSeq	PAIRED	PCR	VIRAL RNA	Severe acute respiratory syndrome coronavirus 2	Homo sapiens	ILLUMINA	2021-04-17	United States	North America	44	202.835	200	0.840317	6065388
SRR14465020	PRJNA639066	AMPLICON	SAMN19067858	SRX10815007	TX-DSHS-6126	Illumina MiSeq	PAIRED	PCR	VIRAL RNA	Severe acute respiratory syndrome coronavirus 2	Homo sapiens	ILLUMINA	2021-04-15	United States	North America	54	191.338	181	0.827476	5721577
SRR14465021	PRJNA639066	AMPLICON	SAMN19067804	SRX10815006	TX-DSHS-6054	Illumina MiSeq	PAIRED	PCR	VIRAL RNA	Severe acute respiratory syndrome coronavirus 2	Homo sapiens	ILLUMINA	2021-04-14	United States	North America	53	189.657	192	0.820018	5671299
SRR14465022	PRJNA639066	AMPLICON	SAMN19067857	SRX10815005	TX-DSHS-6125	Illumina MiSeq	PAIRED	PCR	VIRAL RNA	Severe acute respiratory syndrome coronavirus 2	Homo sapiens	ILLUMINA	2021-04-16	United States	North America	47	195.83	198	0.919272	5855893
SRR14465023	PRJNA639066	AMPLICON	SAMN19067856	SRX10815004	TX-DSHS-6124	Illumina MiSeq	PAIRED	PCR	VIRAL RNA	Severe acute respiratory syndrome coronavirus 2	Homo sapiens	ILLUMINA	2021-04-16	United States	North America	71	194.639	180	0.754807	5820303
SRR14465024	PRJNA639066	AMPLICON	SAMN19067855	SRX10815003	TX-DSHS-6123	Illumina MiSeq	PAIRED	PCR	VIRAL RNA	Severe acute respiratory syndrome coronavirus 2	Homo sapiens	ILLUMINA	2021-04-16	United States	North America	55	225.732	237	0.911414	6750073
SRR14465025	PRJNA639066	AMPLICON	SAMN19067854	SRX10815002	TX-DSHS-6121	Illumina MiSeq	PAIRED	PCR	VIRAL RNA	Severe acute respiratory syndrome coronavirus 2	Homo sapiens	ILLUMINA	2021-04-16	United States	North America	102	202.547	183	0.721867	6056749
SRR14465026	PRJNA639066	AMPLICON	SAMN19067853	SRX10815001	TX-DSHS-6120	Illumina MiSeq	PAIRED	PCR	VIRAL RNA	Severe acute respiratory syndrome coronavirus 2	Homo sapiens	ILLUMINA	2021-04-16	United States	North America	62	186.751	179	0.825135	5584412
SRR14465027	PRJNA639066	AMPLICON	SAMN19067852	SRX10815000	TX-DSHS-6119	Illumina MiSeq	PAIRED	PCR	VIRAL RNA	Severe acute respiratory syndrome coronavirus 2	Homo sapiens	ILLUMINA	2021-04-16	United States	North America	37	232.342	233	0.94345	6947735
SRR14465028	PRJNA639066	AMPLICON	SAMN19067851	SRX10814999	TX-DSHS-6118	Illumina MiSeq	PAIRED	PCR	VIRAL RNA	Severe acute respiratory syndrome coronavirus 2	Homo sapiens	ILLUMINA	2021-04-16	United States	North America	67	197.01	204	0.872989	5891189
SRR14465029	PRJNA639066	AMPLICON	SAMN19067850	SRX10814998	TX-DSHS-6117	Illumina MiSeq	PAIRED	PCR	VIRAL RNA	Severe acute respiratory syndrome coronavirus 2	Homo sapiens	ILLUMINA	2021-04-16	United States	North America	65	193.585	188	0.843795	5788774
SRR14465030	PRJNA639066	AMPLICON	SAMN19067849	SRX10814997	TX-DSHS-6116	Illumina MiSeq	PAIRED	PCR	VIRAL RNA	Severe acute respiratory syndrome coronavirus 2	Homo sapiens	ILLUMINA	2021-04-15	United States	North America	52	196.082	196	0.872354	5863433
SRR14465031	PRJNA639066	AMPLICON	SAMN19067848	SRX10814996	TX-DSHS-6115	Illumina MiSeq	PAIRED	PCR	VIRAL RNA	Severe acute respiratory syndrome coronavirus 2	Homo sapiens	ILLUMINA	2021-04-15	United States	North America	51	216.423	216	0.934087	6471687
SRR14465032	PRJNA639066	AMPLICON	SAMN19067803	SRX10814995	TX-DSHS-6053	Illumina MiSeq	PAIRED	PCR	VIRAL RNA	Severe acute respiratory syndrome coronavirus 2	Homo sapiens	ILLUMINA	2021-04-14	United States	North America	61	189.815	190	0.801558	5676049
SRR14465033	PRJNA639066	AMPLICON	SAMN19067847	SRX10814994	TX-DSHS-6114	Illumina MiSeq	PAIRED	PCR	VIRAL RNA	Severe acute respiratory syndrome coronavirus 2	Homo sapiens	ILLUMINA	2021-04-15	United States	North America	57	201.768	203	0.882453	6033478
SRR14465034	PRJNA639066	AMPLICON	SAMN19067846	SRX10814993	TX-DSHS-6113	Illumina MiSeq	PAIRED	PCR	VIRAL RNA	Severe acute respiratory syndrome coronavirus 2	Homo sapiens	ILLUMINA	2021-04-15	United States	North America	69	195.431	185	0.772966	5843976
SRR14465035	PRJNA639066	AMPLICON	SAMN19067845	SRX10814992	TX-DSHS-6112	Illumina MiSeq	PAIRED	PCR	VIRAL RNA	Severe acute respiratory syndrome coronavirus 2	Homo sapiens	ILLUMINA	2021-04-15	United States	North America	54	201.796	198	0.830251	6034313
SRR14465036	PRJNA639066	AMPLICON	SAMN19067844	SRX10814991	TX-DSHS-6111	Illumina MiSeq	PAIRED	PCR	VIRAL RNA	Severe acute respiratory syndrome coronavirus 2	Homo sapiens	ILLUMINA	2021-04-17	United States	North America	55	175.205	163	0.804501	5239154
SRR14465037	PRJNA639066	AMPLICON	SAMN19067843	SRX10814990	TX-DSHS-6110	Illumina MiSeq	PAIRED	PCR	VIRAL RNA	Severe acute respiratory syndrome coronavirus 2	Homo sapiens	ILLUMINA	2021-04-16	United States	North America	36	180.47	179	0.868073	5396580
SRR14465038	PRJNA639066	AMPLICON	SAMN19067842	SRX10814989	TX-DSHS-6109	Illumina MiSeq	PAIRED	PCR	VIRAL RNA	Severe acute respiratory syndrome coronavirus 2	Homo sapiens	ILLUMINA	2021-04-16	United States	North America	61	179.053	176	0.76096	5354233
SRR14465039	PRJNA639066	AMPLICON	SAMN19067841	SRX10814988	TX-DSHS-6108	Illumina MiSeq	PAIRED	PCR	VIRAL RNA	Severe acute respiratory syndrome coronavirus 2	Homo sapiens	ILLUMINA	2021-04-16	United States	North America	67	173.45	162	0.781059	5186667
SRR14465040	PRJNA639066	AMPLICON	SAMN19067840	SRX10814987	TX-DSHS-6106	Illumina MiSeq	PAIRED	PCR	VIRAL RNA	Severe acute respiratory syndrome coronavirus 2	Homo sapiens	ILLUMINA	2021-04-16	United States	North America	45	227.93	221	0.923018	6815788
SRR14465041	PRJNA639066	AMPLICON	SAMN19067839	SRX10814986	TX-DSHS-6105	Illumina MiSeq	PAIRED	PCR	VIRAL RNA	Severe acute respiratory syndrome coronavirus 2	Homo sapiens	ILLUMINA	2021-04-15	United States	North America	32	242.41	249	0.870046	7248782
SRR14465042	PRJNA639066	AMPLICON	SAMN19067838	SRX10814985	TX-DSHS-6104	Illumina MiSeq	PAIRED	PCR	VIRAL RNA	Severe acute respiratory syndrome coronavirus 2	Homo sapiens	ILLUMINA	2021-04-16	United States	North America	56	209.261	211	0.796542	6257523
SRR14465043	PRJNA639066	AMPLICON	SAMN19067802	SRX10814984	TX-DSHS-6052	Illumina MiSeq	PAIRED	PCR	VIRAL RNA	Severe acute respiratory syndrome coronavirus 2	Homo sapiens	ILLUMINA	2021-04-14	United States	North America	86	182.246	169	0.711467	5449715
SRR14465044	PRJNA639066	AMPLICON	SAMN19067837	SRX10814983	TX-DSHS-6103	Illumina MiSeq	PAIRED	PCR	VIRAL RNA	Severe acute respiratory syndrome coronavirus 2	Homo sapiens	ILLUMINA	2021-04-16	United States	North America	36	196.768	193	0.908136	5883948
SRR14465045	PRJNA639066	AMPLICON	SAMN19067836	SRX10814982	TX-DSHS-6102	Illumina MiSeq	PAIRED	PCR	VIRAL RNA	Severe acute respiratory syndrome coronavirus 2	Homo sapiens	ILLUMINA	2021-04-16	United States	North America	53	201.572	196	0.796609	6027606
SRR14465046	PRJNA639066	AMPLICON	SAMN19067835	SRX10814981	TX-DSHS-6101	Illumina MiSeq	PAIRED	PCR	VIRAL RNA	Severe acute respiratory syndrome coronavirus 2	Homo sapiens	ILLUMINA	2021-04-16	United States	North America	52	234.994	233	0.956392	7027018
SRR14465047	PRJNA639066	AMPLICON	SAMN19067834	SRX10814980	TX-DSHS-6100	Illumina MiSeq	PAIRED	PCR	VIRAL RNA	Severe acute respiratory syndrome coronavirus 2	Homo sapiens	ILLUMINA	2021-04-16	United States	North America	50	178.398	175	0.890011	5334633
SRR14465048	PRJNA639066	AMPLICON	SAMN19067833	SRX10814979	TX-DSHS-6099	Illumina MiSeq	PAIRED	PCR	VIRAL RNA	Severe acute respiratory syndrome coronavirus 2	Homo sapiens	ILLUMINA	2021-04-15	United States	North America	55	205.42	203	0.913888	6142669
SRR14465049	PRJNA639066	AMPLICON	SAMN19067832	SRX10814978	TX-DSHS-6098	Illumina MiSeq	PAIRED	PCR	VIRAL RNA	Severe acute respiratory syndrome coronavirus 2	Homo sapiens	ILLUMINA	2021-04-13	United States	North America	49	217.614	219	0.927298	6507305
SRR14465050	PRJNA639066	AMPLICON	SAMN19067831	SRX10814977	TX-DSHS-6097	Illumina MiSeq	PAIRED	PCR	VIRAL RNA	Severe acute respiratory syndrome coronavirus 2	Homo sapiens	ILLUMINA	2021-04-08	United States	North America	113	153.514	134	0.598769	4590533
SRR14465051	PRJNA639066	AMPLICON	SAMN19067830	SRX10814976	TX-DSHS-6080	Illumina MiSeq	PAIRED	PCR	VIRAL RNA	Severe acute respiratory syndrome coronavirus 2	Homo sapiens	ILLUMINA	2021-04-09	United States	North America	55	177.559	186	0.876568	5309545
SRR14465052	PRJNA639066	AMPLICON	SAMN19067829	SRX10814975	TX-DSHS-6079	Illumina MiSeq	PAIRED	PCR	VIRAL RNA	Severe acute respiratory syndrome coronavirus 2	Homo sapiens	ILLUMINA	2021-04-06	United States	North America	48	178.871	179	0.893623	5348788
SRR14465053	PRJNA639066	AMPLICON	SAMN19067828	SRX10814974	TX-DSHS-6078	Illumina MiSeq	PAIRED	PCR	VIRAL RNA	Severe acute respiratory syndrome coronavirus 2	Homo sapiens	ILLUMINA	2021-04-20	United States	North America	151	193.128	179	0.71334	5775095
SRR14465054	PRJNA639066	AMPLICON	SAMN19067801	SRX10814973	TX-DSHS-6051	Illumina MiSeq	PAIRED	PCR	VIRAL RNA	Severe acute respiratory syndrome coronavirus 2	Homo sapiens	ILLUMINA	2021-04-14	United States	North America	60	195.131	206	0.790824	5835004
SRR14465055	PRJNA639066	AMPLICON	SAMN19067827	SRX10814972	TX-DSHS-6077	Illumina MiSeq	PAIRED	PCR	VIRAL RNA	Severe acute respiratory syndrome coronavirus 2	Homo sapiens	ILLUMINA	2021-04-13	United States	North America	83	181.583	172	0.721232	5429882
SRR14465056	PRJNA639066	AMPLICON	SAMN19067826	SRX10814971	TX-DSHS-6076	Illumina MiSeq	PAIRED	PCR	VIRAL RNA	Severe acute respiratory syndrome coronavirus 2	Homo sapiens	ILLUMINA	2021-04-13	United States	North America	104	176.714	137	0.59907	5284273
SRR14465057	PRJNA639066	AMPLICON	SAMN19067825	SRX10814970	TX-DSHS-6075	Illumina MiSeq	PAIRED	PCR	VIRAL RNA	Severe acute respiratory syndrome coronavirus 2	Homo sapiens	ILLUMINA	2021-04-13	United States	North America	55	199.559	208	0.805203	5967426
SRR14465058	PRJNA639066	AMPLICON	SAMN19067824	SRX10814969	TX-DSHS-6074	Illumina MiSeq	PAIRED	PCR	VIRAL RNA	Severe acute respiratory syndrome coronavirus 2	Homo sapiens	ILLUMINA	2021-04-12	United States	North America	67	169.228	162	0.714276	5060430
SRR14465059	PRJNA639066	AMPLICON	SAMN19067823	SRX10814968	TX-DSHS-6073	Illumina MiSeq	PAIRED	PCR	VIRAL RNA	Severe acute respiratory syndrome coronavirus 2	Homo sapiens	ILLUMINA	2021-04-13	United States	North America	104	184.754	172	0.692974	5524707
SRR14465060	PRJNA639066	AMPLICON	SAMN19067822	SRX10814967	TX-DSHS-6072	Illumina MiSeq	PAIRED	PCR	VIRAL RNA	Severe acute respiratory syndrome coronavirus 2	Homo sapiens	ILLUMINA	2021-04-13	United States	North America	69	192.789	187	0.860415	5764971
SRR14465061	PRJNA639066	AMPLICON	SAMN19067821	SRX10814966	TX-DSHS-6071	Illumina MiSeq	PAIRED	PCR	VIRAL RNA	Severe acute respiratory syndrome coronavirus 2	Homo sapiens	ILLUMINA	2021-04-13	United States	North America	52	173.532	176	0.836705	5189127
SRR14465062	PRJNA639066	AMPLICON	SAMN19067820	SRX10814965	TX-DSHS-6070	Illumina MiSeq	PAIRED	PCR	VIRAL RNA	Severe acute respiratory syndrome coronavirus 2	Homo sapiens	ILLUMINA	2021-04-13	United States	North America	121	187.246	163	0.693977	5599216
SRR14465063	PRJNA639066	AMPLICON	SAMN19067819	SRX10814964	TX-DSHS-6069	Illumina MiSeq	PAIRED	PCR	VIRAL RNA	Severe acute respiratory syndrome coronavirus 2	Homo sapiens	ILLUMINA	2021-04-13	United States	North America	99	184.551	168	0.703541	5518617
SRR14465064	PRJNA639066	AMPLICON	SAMN19067818	SRX10814963	TX-DSHS-6068	Illumina MiSeq	PAIRED	PCR	VIRAL RNA	Severe acute respiratory syndrome coronavirus 2	Homo sapiens	ILLUMINA	2021-04-10	United States	North America	87	176.127	169	0.715881	5266734
SRR14465065	PRJNA639066	AMPLICON	SAMN19067800	SRX10814962	TX-DSHS-6050	Illumina MiSeq	PAIRED	PCR	VIRAL RNA	Severe acute respiratory syndrome coronavirus 2	Homo sapiens	ILLUMINA	2021-04-14	United States	North America	67	190.099	178	0.772765	5684520
SRR14465066	PRJNA639066	AMPLICON	SAMN19067817	SRX10814961	TX-DSHS-6067	Illumina MiSeq	PAIRED	PCR	VIRAL RNA	Severe acute respiratory syndrome coronavirus 2	Homo sapiens	ILLUMINA	2021-04-10	United States	North America	46	190.845	189	0.89476	5706826
SRR14465067	PRJNA639066	AMPLICON	SAMN19067816	SRX10814960	TX-DSHS-6066	Illumina MiSeq	PAIRED	PCR	VIRAL RNA	Severe acute respiratory syndrome coronavirus 2	Homo sapiens	ILLUMINA	2021-04-08	United States	North America	125	172.292	158	0.652577	5152038
SRR14465068	PRJNA639066	AMPLICON	SAMN19067815	SRX10814959	TX-DSHS-6065	Illumina MiSeq	PAIRED	PCR	VIRAL RNA	Severe acute respiratory syndrome coronavirus 2	Homo sapiens	ILLUMINA	2021-04-09	United States	North America	174	171.978	165	0.672073	5142667
SRR14465069	PRJNA639066	AMPLICON	SAMN19067814	SRX10814958	TX-DSHS-6064	Illumina MiSeq	PAIRED	PCR	VIRAL RNA	Severe acute respiratory syndrome coronavirus 2	Homo sapiens	ILLUMINA	2021-04-09	United States	North America	151	173.345	154	0.693609	5183544
SRR14465070	PRJNA639066	AMPLICON	SAMN19067813	SRX10814957	TX-DSHS-6063	Illumina MiSeq	PAIRED	PCR	VIRAL RNA	Severe acute respiratory syndrome coronavirus 2	Homo sapiens	ILLUMINA	2021-04-09	United States	North America	131	173.93	162	0.640705	5201023
SRR14465071	PRJNA639066	AMPLICON	SAMN19067812	SRX10814956	TX-DSHS-6062	Illumina MiSeq	PAIRED	PCR	VIRAL RNA	Severe acute respiratory syndrome coronavirus 2	Homo sapiens	ILLUMINA	2021-04-05	United States	North America	87	180.232	169	0.745343	5389482
SRR14465072	PRJNA639066	AMPLICON	SAMN19067811	SRX10814955	TX-DSHS-6061	Illumina MiSeq	PAIRED	PCR	VIRAL RNA	Severe acute respiratory syndrome coronavirus 2	Homo sapiens	ILLUMINA	2021-04-08	United States	North America	163	192.053	166	0.699228	5742949
SRR14465073	PRJNA639066	AMPLICON	SAMN19067810	SRX10814954	TX-DSHS-6060	Illumina MiSeq	PAIRED	PCR	VIRAL RNA	Severe acute respiratory syndrome coronavirus 2	Homo sapiens	ILLUMINA	2021-04-07	United States	North America	78	181.847	177	0.764204	5437762
SRR14465074	PRJNA639066	AMPLICON	SAMN19067809	SRX10814953	TX-DSHS-6059	Illumina MiSeq	PAIRED	PCR	VIRAL RNA	Severe acute respiratory syndrome coronavirus 2	Homo sapiens	ILLUMINA	2021-04-20	United States	North America	37	181.537	183	0.828813	5428511
SRR14465075	PRJNA639066	AMPLICON	SAMN19067808	SRX10814952	TX-DSHS-6058	Illumina MiSeq	PAIRED	PCR	VIRAL RNA	Severe acute respiratory syndrome coronavirus 2	Homo sapiens	ILLUMINA	2021-04-09	United States	North America	56	184.935	180	0.779554	5530117
SRR14465076	PRJNA639066	AMPLICON	SAMN19067799	SRX10814951	TX-DSHS-6049	Illumina MiSeq	PAIRED	PCR	VIRAL RNA	Severe acute respiratory syndrome coronavirus 2	Homo sapiens	ILLUMINA	2021-04-01	United States	North America	142	175.215	146	0.606126	5239467
SRR14465077	PRJNA639066	AMPLICON	SAMN19067798	SRX10814950	TX-DSHS-6048	Illumina MiSeq	PAIRED	PCR	VIRAL RNA	Severe acute respiratory syndrome coronavirus 2	Homo sapiens	ILLUMINA	2021-03-17	United States	North America	60	184.72	187	0.844965	5523670
SRR14466523	PRJNA639066	AMPLICON	SAMN19068737	SRX10816115	TX-DSHS-6154	Illumina MiSeq	PAIRED	PCR	VIRAL RNA	Severe acute respiratory syndrome coronavirus 2	Homo sapiens	ILLUMINA	2021-04-13	United States	North America	182	150.557	116	0.55777	4502098
SRR14466524	PRJNA639066	AMPLICON	SAMN19068814	SRX10816114	TX-DSHS-6239	Illumina MiSeq	PAIRED	PCR	VIRAL RNA	Severe acute respiratory syndrome coronavirus 2	Homo sapiens	ILLUMINA	2021-04-14	United States	North America	84	173.218	172	0.760124	5179727
SRR14466525	PRJNA639066	AMPLICON	SAMN19068813	SRX10816113	TX-DSHS-6238	Illumina MiSeq	PAIRED	PCR	VIRAL RNA	Severe acute respiratory syndrome coronavirus 2	Homo sapiens	ILLUMINA	2021-04-14	United States	North America	129	156.483	151	0.683042	4679309
SRR14466526	PRJNA639066	AMPLICON	SAMN19068812	SRX10816112	TX-DSHS-6237	Illumina MiSeq	PAIRED	PCR	VIRAL RNA	Severe acute respiratory syndrome coronavirus 2	Homo sapiens	ILLUMINA	2021-04-14	United States	North America	156	170.963	149	0.636023	5112304
SRR14466527	PRJNA639066	AMPLICON	SAMN19068811	SRX10816111	TX-DSHS-6236	Illumina MiSeq	PAIRED	PCR	VIRAL RNA	Severe acute respiratory syndrome coronavirus 2	Homo sapiens	ILLUMINA	2021-04-13	United States	North America	59	172.205	170	0.826338	5149441
SRR14466528	PRJNA639066	AMPLICON	SAMN19068810	SRX10816110	TX-DSHS-6235	Illumina MiSeq	PAIRED	PCR	VIRAL RNA	Severe acute respiratory syndrome coronavirus 2	Homo sapiens	ILLUMINA	2021-04-13	United States	North America	118	176.536	163	0.65261	5278955
SRR14466529	PRJNA639066	AMPLICON	SAMN19068809	SRX10816109	TX-DSHS-6234	Illumina MiSeq	PAIRED	PCR	VIRAL RNA	Severe acute respiratory syndrome coronavirus 2	Homo sapiens	ILLUMINA	2021-04-13	United States	North America	98	177.513	162	0.670602	5308165
SRR14466530	PRJNA639066	AMPLICON	SAMN19068808	SRX10816108	TX-DSHS-6233	Illumina MiSeq	PAIRED	PCR	VIRAL RNA	Severe acute respiratory syndrome coronavirus 2	Homo sapiens	ILLUMINA	2021-04-13	United States	North America	69	160.487	163	0.710631	4799029
SRR14466531	PRJNA639066	AMPLICON	SAMN19068736	SRX10816107	TX-DSHS-6153	Illumina MiSeq	PAIRED	PCR	VIRAL RNA	Severe acute respiratory syndrome coronavirus 2	Homo sapiens	ILLUMINA	2021-04-13	United States	North America	159	164.67	131	0.614687	4924121
SRR14466532	PRJNA639066	AMPLICON	SAMN19068807	SRX10816106	TX-DSHS-6232	Illumina MiSeq	PAIRED	PCR	VIRAL RNA	Severe acute respiratory syndrome coronavirus 2	Homo sapiens	ILLUMINA	2021-04-13	United States	North America	103	166.861	150	0.663579	4989633
SRR14466533	PRJNA639066	AMPLICON	SAMN19068806	SRX10816105	TX-DSHS-6231	Illumina MiSeq	PAIRED	PCR	VIRAL RNA	Severe acute respiratory syndrome coronavirus 2	Homo sapiens	ILLUMINA	2021-04-13	United States	North America	174	154.546	137	0.626894	4621379
SRR14466534	PRJNA639066	AMPLICON	SAMN19068805	SRX10816104	TX-DSHS-6230	Illumina MiSeq	PAIRED	PCR	VIRAL RNA	Severe acute respiratory syndrome coronavirus 2	Homo sapiens	ILLUMINA	2021-04-13	United States	North America	43	183.944	192	0.854931	5500476
SRR14466535	PRJNA639066	AMPLICON	SAMN19068804	SRX10816103	TX-DSHS-6229	Illumina MiSeq	PAIRED	PCR	VIRAL RNA	Severe acute respiratory syndrome coronavirus 2	Homo sapiens	ILLUMINA	2021-04-12	United States	North America	84	166.857	170	0.763803	4989538
SRR14466536	PRJNA639066	AMPLICON	SAMN19068803	SRX10816102	TX-DSHS-6228	Illumina MiSeq	PAIRED	PCR	VIRAL RNA	Severe acute respiratory syndrome coronavirus 2	Homo sapiens	ILLUMINA	2021-04-14	United States	North America	83	157.717	158	0.703073	4716203
SRR14466537	PRJNA639066	AMPLICON	SAMN19068802	SRX10816101	TX-DSHS-6227	Illumina MiSeq	PAIRED	PCR	VIRAL RNA	Severe acute respiratory syndrome coronavirus 2	Homo sapiens	ILLUMINA	2021-04-14	United States	North America	130	163.782	123	0.558874	4897587
SRR14466538	PRJNA639066	AMPLICON	SAMN19068801	SRX10816100	TX-DSHS-6226	Illumina MiSeq	PAIRED	PCR	VIRAL RNA	Severe acute respiratory syndrome coronavirus 2	Homo sapiens	ILLUMINA	2021-04-14	United States	North America	73	151.736	152	0.712236	4537365
SRR14466539	PRJNA639066	AMPLICON	SAMN19068800	SRX10816099	TX-DSHS-6225	Illumina MiSeq	PAIRED	PCR	VIRAL RNA	Severe acute respiratory syndrome coronavirus 2	Homo sapiens	ILLUMINA	2021-04-13	United States	North America	51	171.313	174	0.851252	5122761
SRR14466540	PRJNA639066	AMPLICON	SAMN19068799	SRX10816098	TX-DSHS-6224	Illumina MiSeq	PAIRED	PCR	VIRAL RNA	Severe acute respiratory syndrome coronavirus 2	Homo sapiens	ILLUMINA	2021-04-14	United States	North America	60	174.252	176	0.854329	5210663
SRR14466541	PRJNA639066	AMPLICON	SAMN19068798	SRX10816097	TX-DSHS-6223	Illumina MiSeq	PAIRED	PCR	VIRAL RNA	Severe acute respiratory syndrome coronavirus 2	Homo sapiens	ILLUMINA	2021-04-12	United States	North America	115	162.6	103	0.512056	4862224
SRR14466542	PRJNA639066	AMPLICON	SAMN19068735	SRX10816096	TX-DSHS-6151	Illumina MiSeq	PAIRED	PCR	VIRAL RNA	Severe acute respiratory syndrome coronavirus 2	Homo sapiens	ILLUMINA	2021-04-02	United States	North America	100	155.574	147	0.646758	4652131
SRR14466543	PRJNA639066	AMPLICON	SAMN19068797	SRX10816095	TX-DSHS-6222	Illumina MiSeq	PAIRED	PCR	VIRAL RNA	Severe acute respiratory syndrome coronavirus 2	Homo sapiens	ILLUMINA	2021-04-14	United States	North America	70	168.121	170	0.796375	5027331
SRR14466544	PRJNA639066	AMPLICON	SAMN19068796	SRX10816094	TX-DSHS-6221	Illumina MiSeq	PAIRED	PCR	VIRAL RNA	Severe acute respiratory syndrome coronavirus 2	Homo sapiens	ILLUMINA	2021-04-14	United States	North America	53	165.325	165	0.794101	4943700
SRR14466545	PRJNA639066	AMPLICON	SAMN19068795	SRX10816093	TX-DSHS-6220	Illumina MiSeq	PAIRED	PCR	VIRAL RNA	Severe acute respiratory syndrome coronavirus 2	Homo sapiens	ILLUMINA	2021-04-14	United States	North America	131	165.596	151	0.636558	4951828
SRR14466546	PRJNA639066	AMPLICON	SAMN19068794	SRX10816092	TX-DSHS-6219	Illumina MiSeq	PAIRED	PCR	VIRAL RNA	Severe acute respiratory syndrome coronavirus 2	Homo sapiens	ILLUMINA	2021-04-14	United States	North America	76	165.404	164	0.710765	4946070
SRR14466547	PRJNA639066	AMPLICON	SAMN19068793	SRX10816091	TX-DSHS-6217	Illumina MiSeq	PAIRED	PCR	VIRAL RNA	Severe acute respiratory syndrome coronavirus 2	Homo sapiens	ILLUMINA	2021-04-13	United States	North America	74	169.911	170	0.716082	5080846
SRR14466548	PRJNA639066	AMPLICON	SAMN19068792	SRX10816090	TX-DSHS-6216	Illumina MiSeq	PAIRED	PCR	VIRAL RNA	Severe acute respiratory syndrome coronavirus 2	Homo sapiens	ILLUMINA	2021-04-14	United States	North America	61	181.591	190	0.758252	5430103
SRR14466549	PRJNA639066	AMPLICON	SAMN19068791	SRX10816089	TX-DSHS-6215	Illumina MiSeq	PAIRED	PCR	VIRAL RNA	Severe acute respiratory syndrome coronavirus 2	Homo sapiens	ILLUMINA	2021-04-14	United States	North America	44	165.372	169	0.755275	4945108
SRR14466550	PRJNA639066	AMPLICON	SAMN19068790	SRX10816088	TX-DSHS-6214	Illumina MiSeq	PAIRED	PCR	VIRAL RNA	Severe acute respiratory syndrome coronavirus 2	Homo sapiens	ILLUMINA	2021-04-15	United States	North America	122	155.446	132	0.603852	4648299
SRR14466551	PRJNA639066	AMPLICON	SAMN19068789	SRX10816087	TX-DSHS-6213	Illumina MiSeq	PAIRED	PCR	VIRAL RNA	Severe acute respiratory syndrome coronavirus 2	Homo sapiens	ILLUMINA	2021-04-14	United States	North America	61	155.558	151	0.696987	4651647
SRR14466552	PRJNA639066	AMPLICON	SAMN19068788	SRX10816086	TX-DSHS-6212	Illumina MiSeq	PAIRED	PCR	VIRAL RNA	Severe acute respiratory syndrome coronavirus 2	Homo sapiens	ILLUMINA	2021-04-14	United States	North America	52	170.522	182	0.788483	5099129
SRR14466553	PRJNA639066	AMPLICON	SAMN19068734	SRX10816085	TX-DSHS-6150	Illumina MiSeq	PAIRED	PCR	VIRAL RNA	Severe acute respiratory syndrome coronavirus 2	Homo sapiens	ILLUMINA	2021-04-07	United States	North America	106	149.159	144	0.665318	4460304
SRR14466554	PRJNA639066	AMPLICON	SAMN19068787	SRX10816084	TX-DSHS-6211	Illumina MiSeq	PAIRED	PCR	VIRAL RNA	Severe acute respiratory syndrome coronavirus 2	Homo sapiens	ILLUMINA	2021-04-14	United States	North America	46	181.938	186	0.762666	5440479
SRR14466555	PRJNA639066	AMPLICON	SAMN19068786	SRX10816083	TX-DSHS-6210	Illumina MiSeq	PAIRED	PCR	VIRAL RNA	Severe acute respiratory syndrome coronavirus 2	Homo sapiens	ILLUMINA	2021-04-12	United States	North America	111	170.984	151	0.646122	5112926
SRR14466556	PRJNA639066	AMPLICON	SAMN19068785	SRX10816082	TX-DSHS-6209	Illumina MiSeq	PAIRED	PCR	VIRAL RNA	Severe acute respiratory syndrome coronavirus 2	Homo sapiens	ILLUMINA	2021-04-13	United States	North America	58	157.625	160	0.732669	4713456
SRR14466557	PRJNA639066	AMPLICON	SAMN19068784	SRX10816081	TX-DSHS-6208	Illumina MiSeq	PAIRED	PCR	VIRAL RNA	Severe acute respiratory syndrome coronavirus 2	Homo sapiens	ILLUMINA	2021-04-14	United States	North America	74	178.584	181	0.828378	5340199
SRR14466558	PRJNA639066	AMPLICON	SAMN19068783	SRX10816080	TX-DSHS-6207	Illumina MiSeq	PAIRED	PCR	VIRAL RNA	Severe acute respiratory syndrome coronavirus 2	Homo sapiens	ILLUMINA	2021-04-13	United States	North America	143	157.127	132	0.609069	4698572
SRR14466559	PRJNA639066	AMPLICON	SAMN19068782	SRX10816079	TX-DSHS-6206	Illumina MiSeq	PAIRED	PCR	VIRAL RNA	Severe acute respiratory syndrome coronavirus 2	Homo sapiens	ILLUMINA	2021-04-12	United States	North America	70	173.787	171	0.723774	5196751
SRR14466560	PRJNA639066	AMPLICON	SAMN19068781	SRX10816078	TX-DSHS-6205	Illumina MiSeq	PAIRED	PCR	VIRAL RNA	Severe acute respiratory syndrome coronavirus 2	Homo sapiens	ILLUMINA	2021-04-14	United States	North America	117	177.123	132	0.566933	5296521
SRR14466561	PRJNA639066	AMPLICON	SAMN19068780	SRX10816077	TX-DSHS-6204	Illumina MiSeq	PAIRED	PCR	VIRAL RNA	Severe acute respiratory syndrome coronavirus 2	Homo sapiens	ILLUMINA	2021-04-13	United States	North America	70	169.85	175	0.747718	5079013
SRR14466562	PRJNA639066	AMPLICON	SAMN19068779	SRX10816076	TX-DSHS-6203	Illumina MiSeq	PAIRED	PCR	VIRAL RNA	Severe acute respiratory syndrome coronavirus 2	Homo sapiens	ILLUMINA	2021-04-14	United States	North America	84	178.265	176	0.708591	5330657
SRR14466563	PRJNA639066	AMPLICON	SAMN19068778	SRX10816075	TX-DSHS-6202	Illumina MiSeq	PAIRED	PCR	VIRAL RNA	Severe acute respiratory syndrome coronavirus 2	Homo sapiens	ILLUMINA	2021-04-13	United States	North America	80	154.23	133	0.59372	4611944
SRR14466564	PRJNA639066	AMPLICON	SAMN19068733	SRX10816074	TX-DSHS-6149	Illumina MiSeq	PAIRED	PCR	VIRAL RNA	Severe acute respiratory syndrome coronavirus 2	Homo sapiens	ILLUMINA	2021-04-07	United States	North America	94	137.386	134	0.716951	4108243
SRR14466565	PRJNA639066	AMPLICON	SAMN19068777	SRX10816073	TX-DSHS-6201	Illumina MiSeq	PAIRED	PCR	VIRAL RNA	Severe acute respiratory syndrome coronavirus 2	Homo sapiens	ILLUMINA	2021-04-13	United States	North America	65	185.509	190	0.7112	5547265
SRR14466566	PRJNA639066	AMPLICON	SAMN19068776	SRX10816072	TX-DSHS-6200	Illumina MiSeq	PAIRED	PCR	VIRAL RNA	Severe acute respiratory syndrome coronavirus 2	Homo sapiens	ILLUMINA	2021-04-13	United States	North America	65	188.962	197	0.808849	5650524
SRR14466567	PRJNA639066	AMPLICON	SAMN19068775	SRX10816071	TX-DSHS-6199	Illumina MiSeq	PAIRED	PCR	VIRAL RNA	Severe acute respiratory syndrome coronavirus 2	Homo sapiens	ILLUMINA	2021-04-13	United States	North America	86	161.545	166	0.675049	4830667
SRR14466568	PRJNA639066	AMPLICON	SAMN19068774	SRX10816070	TX-DSHS-6198	Illumina MiSeq	PAIRED	PCR	VIRAL RNA	Severe acute respiratory syndrome coronavirus 2	Homo sapiens	ILLUMINA	2021-04-13	United States	North America	68	160.911	156	0.678895	4811735
SRR14466569	PRJNA639066	AMPLICON	SAMN19068773	SRX10816069	TX-DSHS-6197	Illumina MiSeq	PAIRED	PCR	VIRAL RNA	Severe acute respiratory syndrome coronavirus 2	Homo sapiens	ILLUMINA	2021-04-13	United States	North America	62	189.477	192	0.767114	5665929
SRR14466570	PRJNA639066	AMPLICON	SAMN19068772	SRX10816068	TX-DSHS-6196	Illumina MiSeq	PAIRED	PCR	VIRAL RNA	Severe acute respiratory syndrome coronavirus 2	Homo sapiens	ILLUMINA	2021-04-13	United States	North America	105	160.592	158	0.650403	4802183
SRR14466571	PRJNA639066	AMPLICON	SAMN19068771	SRX10816067	TX-DSHS-6195	Illumina MiSeq	PAIRED	PCR	VIRAL RNA	Severe acute respiratory syndrome coronavirus 2	Homo sapiens	ILLUMINA	2021-04-13	United States	North America	130	165.57	164	0.648798	4951053
SRR14466572	PRJNA639066	AMPLICON	SAMN19068770	SRX10816066	TX-DSHS-6194	Illumina MiSeq	PAIRED	PCR	VIRAL RNA	Severe acute respiratory syndrome coronavirus 2	Homo sapiens	ILLUMINA	2021-04-13	United States	North America	103	175.871	171	0.700465	5259059
SRR14466573	PRJNA639066	AMPLICON	SAMN19068769	SRX10816065	TX-DSHS-6193	Illumina MiSeq	PAIRED	PCR	VIRAL RNA	Severe acute respiratory syndrome coronavirus 2	Homo sapiens	ILLUMINA	2021-04-13	United States	North America	83	165.034	165	0.740494	4935023
SRR14466574	PRJNA639066	AMPLICON	SAMN19068768	SRX10816064	TX-DSHS-6192	Illumina MiSeq	PAIRED	PCR	VIRAL RNA	Severe acute respiratory syndrome coronavirus 2	Homo sapiens	ILLUMINA	2021-04-13	United States	North America	150	163.253	78	0.457947	4881743
SRR14466575	PRJNA639066	AMPLICON	SAMN19068732	SRX10816063	TX-DSHS-6148	Illumina MiSeq	PAIRED	PCR	VIRAL RNA	Severe acute respiratory syndrome coronavirus 2	Homo sapiens	ILLUMINA	2021-04-05	United States	North America	69	156.843	158	0.707655	4690086
SRR14466576	PRJNA639066	AMPLICON	SAMN19068767	SRX10816062	TX-DSHS-6191	Illumina MiSeq	PAIRED	PCR	VIRAL RNA	Severe acute respiratory syndrome coronavirus 2	Homo sapiens	ILLUMINA	2021-04-18	United States	North America	76	147.428	144	0.663713	4408545
SRR14466577	PRJNA639066	AMPLICON	SAMN19068766	SRX10816061	TX-DSHS-6190	Illumina MiSeq	PAIRED	PCR	VIRAL RNA	Severe acute respiratory syndrome coronavirus 2	Homo sapiens	ILLUMINA	2021-04-18	United States	North America	53	151.202	155	0.76591	4521401
SRR14466578	PRJNA639066	AMPLICON	SAMN19068765	SRX10816060	TX-DSHS-6188	Illumina MiSeq	PAIRED	PCR	VIRAL RNA	Severe acute respiratory syndrome coronavirus 2	Homo sapiens	ILLUMINA	2021-04-15	United States	North America	85	153.165	149	0.716182	4580082
SRR14466579	PRJNA639066	AMPLICON	SAMN19068764	SRX10816059	TX-DSHS-6187	Illumina MiSeq	PAIRED	PCR	VIRAL RNA	Severe acute respiratory syndrome coronavirus 2	Homo sapiens	ILLUMINA	2021-04-17	United States	North America	67	158.562	161	0.768251	4741478
SRR14466580	PRJNA639066	AMPLICON	SAMN19068763	SRX10816058	TX-DSHS-6185	Illumina MiSeq	PAIRED	PCR	VIRAL RNA	Severe acute respiratory syndrome coronavirus 2	Homo sapiens	ILLUMINA	2021-04-15	United States	North America	190	163.905	139	0.627328	4901266
SRR14466581	PRJNA639066	AMPLICON	SAMN19068762	SRX10816057	TX-DSHS-6184	Illumina MiSeq	PAIRED	PCR	VIRAL RNA	Severe acute respiratory syndrome coronavirus 2	Homo sapiens	ILLUMINA	2021-04-16	United States	North America	88	154.682	156	0.688961	4625448
SRR14466582	PRJNA639066	AMPLICON	SAMN19068761	SRX10816056	TX-DSHS-6183	Illumina MiSeq	PAIRED	PCR	VIRAL RNA	Severe acute respiratory syndrome coronavirus 2	Homo sapiens	ILLUMINA	2021-04-17	United States	North America	50	150.844	158	0.754841	4510685
SRR14466583	PRJNA639066	AMPLICON	SAMN19068760	SRX10816055	TX-DSHS-6182	Illumina MiSeq	PAIRED	PCR	VIRAL RNA	Severe acute respiratory syndrome coronavirus 2	Homo sapiens	ILLUMINA	2021-04-16	United States	North America	86	113.877	112	0.607163	3405276
SRR14466584	PRJNA639066	AMPLICON	SAMN19068759	SRX10816054	TX-DSHS-6181	Illumina MiSeq	PAIRED	PCR	VIRAL RNA	Severe acute respiratory syndrome coronavirus 2	Homo sapiens	ILLUMINA	2021-04-16	United States	North America	81	157.011	156	0.692941	4695097
SRR14466585	PRJNA639066	AMPLICON	SAMN19068758	SRX10816053	TX-DSHS-6180	Illumina MiSeq	PAIRED	PCR	VIRAL RNA	Severe acute respiratory syndrome coronavirus 2	Homo sapiens	ILLUMINA	2021-04-16	United States	North America	61	157.674	157	0.777146	4714912
SRR14466586	PRJNA639066	AMPLICON	SAMN19068731	SRX10816052	TX-DSHS-6147	Illumina MiSeq	PAIRED	PCR	VIRAL RNA	Severe acute respiratory syndrome coronavirus 2	Homo sapiens	ILLUMINA	2021-04-07	United States	North America	77	103.266	104	0.532221	3087960
SRR14466587	PRJNA639066	AMPLICON	SAMN19068757	SRX10816051	TX-DSHS-6179	Illumina MiSeq	PAIRED	PCR	VIRAL RNA	Severe acute respiratory syndrome coronavirus 2	Homo sapiens	ILLUMINA	2021-04-16	United States	North America	56	155.823	153	0.77631	4659574
SRR14466588	PRJNA639066	AMPLICON	SAMN19068756	SRX10816050	TX-DSHS-6178	Illumina MiSeq	PAIRED	PCR	VIRAL RNA	Severe acute respiratory syndrome coronavirus 2	Homo sapiens	ILLUMINA	2021-04-16	United States	North America	87	155.581	119	0.552353	4652339
SRR14466589	PRJNA639066	AMPLICON	SAMN19068755	SRX10816049	TX-DSHS-6177	Illumina MiSeq	PAIRED	PCR	VIRAL RNA	Severe acute respiratory syndrome coronavirus 2	Homo sapiens	ILLUMINA	2021-04-16	United States	North America	77	173.263	167	0.698826	5181081
SRR14466590	PRJNA639066	AMPLICON	SAMN19068754	SRX10816048	TX-DSHS-6175	Illumina MiSeq	PAIRED	PCR	VIRAL RNA	Severe acute respiratory syndrome coronavirus 2	Homo sapiens	ILLUMINA	2021-04-19	United States	North America	55	140.065	140	0.731967	4188349
SRR14466591	PRJNA639066	AMPLICON	SAMN19068753	SRX10816047	TX-DSHS-6174	Illumina MiSeq	PAIRED	PCR	VIRAL RNA	Severe acute respiratory syndrome coronavirus 2	Homo sapiens	ILLUMINA	2021-04-19	United States	North America	121	139.867	115	0.53493	4182438
SRR14466592	PRJNA639066	AMPLICON	SAMN19068752	SRX10816046	TX-DSHS-6172	Illumina MiSeq	PAIRED	PCR	VIRAL RNA	Severe acute respiratory syndrome coronavirus 2	Homo sapiens	ILLUMINA	2021-04-17	United States	North America	78	129.813	129	0.680467	3881802
SRR14466593	PRJNA639066	AMPLICON	SAMN19068751	SRX10816045	TX-DSHS-6171	Illumina MiSeq	PAIRED	PCR	VIRAL RNA	Severe acute respiratory syndrome coronavirus 2	Homo sapiens	ILLUMINA	2021-04-15	United States	North America	71	150.041	152	0.746213	4486668
SRR14466594	PRJNA639066	AMPLICON	SAMN19068750	SRX10816044	TX-DSHS-6168	Illumina MiSeq	PAIRED	PCR	VIRAL RNA	Severe acute respiratory syndrome coronavirus 2	Homo sapiens	ILLUMINA	2021-04-19	United States	North America	70	170.877	175	0.792797	5109720
SRR14466595	PRJNA639066	AMPLICON	SAMN19068749	SRX10816043	TX-DSHS-6167	Illumina MiSeq	PAIRED	PCR	VIRAL RNA	Severe acute respiratory syndrome coronavirus 2	Homo sapiens	ILLUMINA	2021-04-16	United States	North America	111	166.779	150	0.616159	4987203
SRR14466596	PRJNA639066	AMPLICON	SAMN19068748	SRX10816042	TX-DSHS-6166	Illumina MiSeq	PAIRED	PCR	VIRAL RNA	Severe acute respiratory syndrome coronavirus 2	Homo sapiens	ILLUMINA	2021-04-16	United States	North America	73	154.721	162	0.674247	4626611
SRR14466597	PRJNA639066	AMPLICON	SAMN19068730	SRX10816041	TX-DSHS-6146	Illumina MiSeq	PAIRED	PCR	VIRAL RNA	Severe acute respiratory syndrome coronavirus 2	Homo sapiens	ILLUMINA	2021-04-07	United States	North America	112	145.494	141	0.646958	4350721
SRR14466598	PRJNA639066	AMPLICON	SAMN19068747	SRX10816040	TX-DSHS-6164	Illumina MiSeq	PAIRED	PCR	VIRAL RNA	Severe acute respiratory syndrome coronavirus 2	Homo sapiens	ILLUMINA	2021-04-16	United States	North America	106	163.109	121	0.562719	4877443
SRR14466599	PRJNA639066	AMPLICON	SAMN19068746	SRX10816039	TX-DSHS-6163	Illumina MiSeq	PAIRED	PCR	VIRAL RNA	Severe acute respiratory syndrome coronavirus 2	Homo sapiens	ILLUMINA	2021-04-16	United States	North America	130	152.414	138	0.595158	4557647
SRR14466600	PRJNA639066	AMPLICON	SAMN19068745	SRX10816038	TX-DSHS-6162	Illumina MiSeq	PAIRED	PCR	VIRAL RNA	Severe acute respiratory syndrome coronavirus 2	Homo sapiens	ILLUMINA	2021-04-16	United States	North America	160	154.275	105	0.519881	4613293
SRR14466601	PRJNA639066	AMPLICON	SAMN19068744	SRX10816037	TX-DSHS-6161	Illumina MiSeq	PAIRED	PCR	VIRAL RNA	Severe acute respiratory syndrome coronavirus 2	Homo sapiens	ILLUMINA	2021-04-16	United States	North America	75	160.222	167	0.714912	4791133
SRR14466602	PRJNA639066	AMPLICON	SAMN19068743	SRX10816036	TX-DSHS-6160	Illumina MiSeq	PAIRED	PCR	VIRAL RNA	Severe acute respiratory syndrome coronavirus 2	Homo sapiens	ILLUMINA	2021-04-13	United States	North America	64	162.463	165	0.791492	4858122
SRR14466603	PRJNA639066	AMPLICON	SAMN19068742	SRX10816035	TX-DSHS-6159	Illumina MiSeq	PAIRED	PCR	VIRAL RNA	Severe acute respiratory syndrome coronavirus 2	Homo sapiens	ILLUMINA	2021-04-13	United States	North America	77	158.321	164	0.713841	4734267
SRR14466604	PRJNA639066	AMPLICON	SAMN19068741	SRX10816034	TX-DSHS-6158	Illumina MiSeq	PAIRED	PCR	VIRAL RNA	Severe acute respiratory syndrome coronavirus 2	Homo sapiens	ILLUMINA	2021-04-13	United States	North America	67	152.844	155	0.693576	4570486
SRR14466605	PRJNA639066	AMPLICON	SAMN19068740	SRX10816033	TX-DSHS-6157	Illumina MiSeq	PAIRED	PCR	VIRAL RNA	Severe acute respiratory syndrome coronavirus 2	Homo sapiens	ILLUMINA	2021-04-13	United States	North America	70	142.407	105	0.509447	4258404
SRR14466606	PRJNA639066	AMPLICON	SAMN19068739	SRX10816032	TX-DSHS-6156	Illumina MiSeq	PAIRED	PCR	VIRAL RNA	Severe acute respiratory syndrome coronavirus 2	Homo sapiens	ILLUMINA	2021-04-13	United States	North America	66	156.326	159	0.721199	4674621
SRR14466607	PRJNA639066	AMPLICON	SAMN19068738	SRX10816031	TX-DSHS-6155	Illumina MiSeq	PAIRED	PCR	VIRAL RNA	Severe acute respiratory syndrome coronavirus 2	Homo sapiens	ILLUMINA	2021-04-13	United States	North America	63	167.379	174	0.78029	5005128
SRR14466608	PRJNA639066	AMPLICON	SAMN19068729	SRX10816030	TX-DSHS-6145	Illumina MiSeq	PAIRED	PCR	VIRAL RNA	Severe acute respiratory syndrome coronavirus 2	Homo sapiens	ILLUMINA	2021-04-06	United States	North America	119	140.431	136	0.647092	4199306
SRR14466609	PRJNA639066	AMPLICON	SAMN19068728	SRX10816029	TX-DSHS-6144	Illumina MiSeq	PAIRED	PCR	VIRAL RNA	Severe acute respiratory syndrome coronavirus 2	Homo sapiens	ILLUMINA	2021-04-15	United States	North America	91	167.222	164	0.751597	5000426
SRR14472689	PRJNA656534	AMPLICON	SAMN19077816	SRX10821160	USA/NMDOH-2021101767/2021	Illumina MiSeq	PAIRED	RT-PCR	VIRAL RNA	Severe acute respiratory syndrome coronavirus 2	Homo sapiens	ILLUMINA	2021-04-17	United States	North America	57	1002.84	901	0.845333	29987886
SRR14472690	PRJNA656534	AMPLICON	SAMN19077815	SRX10821159	USA/NMDOH-2021101501/2021	Illumina MiSeq	PAIRED	RT-PCR	VIRAL RNA	Severe acute respiratory syndrome coronavirus 2	Homo sapiens	ILLUMINA	2021-04-19	United States	North America	43	874.82	826	0.936729	26159754
SRR14472691	PRJNA656534	AMPLICON	SAMN19077814	SRX10821158	USA/NMDOH-2021101464/2021	Illumina MiSeq	PAIRED	RT-PCR	VIRAL RNA	Severe acute respiratory syndrome coronavirus 2	Homo sapiens	ILLUMINA	2021-04-19	United States	North America	59	894.721	866	0.940575	26754850
SRR14472692	PRJNA656534	AMPLICON	SAMN19077813	SRX10821157	USA/NMDOH-2021101463/2021	Illumina MiSeq	PAIRED	RT-PCR	VIRAL RNA	Severe acute respiratory syndrome coronavirus 2	Homo sapiens	ILLUMINA	2021-04-19	United States	North America	53	1326.92	1280	0.99368	39678990
SRR14472693	PRJNA656534	AMPLICON	SAMN19077812	SRX10821156	USA/NMDOH-2021101462/2021	Illumina MiSeq	PAIRED	RT-PCR	VIRAL RNA	Severe acute respiratory syndrome coronavirus 2	Homo sapiens	ILLUMINA	2021-04-19	United States	North America	54	1111.77	1082	0.953617	33245376
SRR14472694	PRJNA656534	AMPLICON	SAMN19077852	SRX10821155	USA/NMDOH-2021105450/2021	Illumina MiSeq	PAIRED	RT-PCR	VIRAL RNA	Severe acute respiratory syndrome coronavirus 2	Homo sapiens	ILLUMINA	2021-04-22	United States	North America	47	897.392	849	0.995352	26834699
SRR14472695	PRJNA656534	AMPLICON	SAMN19077851	SRX10821154	USA/NMDOH-2021105449/2021	Illumina MiSeq	PAIRED	RT-PCR	VIRAL RNA	Severe acute respiratory syndrome coronavirus 2	Homo sapiens	ILLUMINA	2021-04-21	United States	North America	45	1168.73	1110	0.987526	34948482
SRR14472696	PRJNA656534	AMPLICON	SAMN19077850	SRX10821153	USA/NMDOH-2021105448/2021	Illumina MiSeq	PAIRED	RT-PCR	VIRAL RNA	Severe acute respiratory syndrome coronavirus 2	Homo sapiens	ILLUMINA	2021-04-22	United States	North America	46	1239.76	1187	0.993412	37072564
SRR14472697	PRJNA656534	AMPLICON	SAMN19077849	SRX10821152	USA/NMDOH-2021105447/2021	Illumina MiSeq	PAIRED	RT-PCR	VIRAL RNA	Severe acute respiratory syndrome coronavirus 2	Homo sapiens	ILLUMINA	2021-04-22	United States	North America	45	1199.98	1161	0.981607	35883132
SRR14472698	PRJNA656534	AMPLICON	SAMN19077848	SRX10821151	USA/NMDOH-2021105446/2021	Illumina MiSeq	PAIRED	RT-PCR	VIRAL RNA	Severe acute respiratory syndrome coronavirus 2	Homo sapiens	ILLUMINA	2021-04-23	United States	North America	48	984.089	945	0.97843	29427214
SRR14472699	PRJNA656534	AMPLICON	SAMN19077847	SRX10821150	USA/NMDOH-2021105444/2021	Illumina MiSeq	PAIRED	RT-PCR	VIRAL RNA	Severe acute respiratory syndrome coronavirus 2	Homo sapiens	ILLUMINA	2021-04-22	United States	North America	45	1005.63	952	0.994482	30071433
SRR14472700	PRJNA656534	AMPLICON	SAMN19077811	SRX10821149	USA/NMDOH-2021101430/2021	Illumina MiSeq	PAIRED	RT-PCR	VIRAL RNA	Severe acute respiratory syndrome coronavirus 2	Homo sapiens	ILLUMINA	2021-04-19	United States	North America	102	537.479	221	0.596261	16072239
SRR14472701	PRJNA656534	AMPLICON	SAMN19077846	SRX10821148	USA/NMDOH-2021105443/2021	Illumina MiSeq	PAIRED	RT-PCR	VIRAL RNA	Severe acute respiratory syndrome coronavirus 2	Homo sapiens	ILLUMINA	2021-04-21	United States	North America	53	1159.1	1143	0.966793	34660430
SRR14472702	PRJNA656534	AMPLICON	SAMN19077845	SRX10821147	USA/NMDOH-2021105442/2021	Illumina MiSeq	PAIRED	RT-PCR	VIRAL RNA	Severe acute respiratory syndrome coronavirus 2	Homo sapiens	ILLUMINA	2021-04-21	United States	North America	43	1150.73	1104	0.973147	34410417
SRR14472703	PRJNA656534	AMPLICON	SAMN19077844	SRX10821146	USA/NMDOH-2021105440/2021	Illumina MiSeq	PAIRED	RT-PCR	VIRAL RNA	Severe acute respiratory syndrome coronavirus 2	Homo sapiens	ILLUMINA	2021-04-22	United States	North America	46	888.057	860	0.992141	26555570
SRR14472704	PRJNA656534	AMPLICON	SAMN19077843	SRX10821145	USA/NMDOH-2021105439/2021	Illumina MiSeq	PAIRED	RT-PCR	VIRAL RNA	Severe acute respiratory syndrome coronavirus 2	Homo sapiens	ILLUMINA	2021-04-22	United States	North America	55	1086.13	1099	0.94335	32478512
SRR14472705	PRJNA656534	AMPLICON	SAMN19077842	SRX10821144	USA/NMDOH-2021105055/2021	Illumina MiSeq	PAIRED	RT-PCR	VIRAL RNA	Severe acute respiratory syndrome coronavirus 2	Homo sapiens	ILLUMINA	2021-04-23	United States	North America	58	1086.03	1046	0.957228	32475617
SRR14472706	PRJNA656534	AMPLICON	SAMN19077841	SRX10821143	USA/NMDOH-2021104905/2021	Illumina MiSeq	PAIRED	RT-PCR	VIRAL RNA	Severe acute respiratory syndrome coronavirus 2	Homo sapiens	ILLUMINA	2021-04-22	United States	North America	83	1040.78	653	0.78768	31122401
SRR14472707	PRJNA656534	AMPLICON	SAMN19077840	SRX10821142	USA/NMDOH-2021104823/2021	Illumina MiSeq	PAIRED	RT-PCR	VIRAL RNA	Severe acute respiratory syndrome coronavirus 2	Homo sapiens	ILLUMINA	2021-04-22	United States	North America	40	1034.24	953	0.868776	30926884
SRR14472708	PRJNA656534	AMPLICON	SAMN19077839	SRX10821141	USA/NMDOH-2021104787/2021	Illumina MiSeq	PAIRED	RT-PCR	VIRAL RNA	Severe acute respiratory syndrome coronavirus 2	Homo sapiens	ILLUMINA	2021-04-22	United States	North America	48	1135.99	1103	0.987125	33969474
SRR14472709	PRJNA656534	AMPLICON	SAMN19077838	SRX10821140	USA/NMDOH-2021104784/2021	Illumina MiSeq	PAIRED	RT-PCR	VIRAL RNA	Severe acute respiratory syndrome coronavirus 2	Homo sapiens	ILLUMINA	2021-04-22	United States	North America	48	1120.52	1103	0.978631	33506921
SRR14472710	PRJNA656534	AMPLICON	SAMN19077837	SRX10821139	USA/NMDOH-2021104783/2021	Illumina MiSeq	PAIRED	RT-PCR	VIRAL RNA	Severe acute respiratory syndrome coronavirus 2	Homo sapiens	ILLUMINA	2021-04-22	United States	North America	51	945.766	930	0.921078	28281243
SRR14472711	PRJNA656534	AMPLICON	SAMN19077810	SRX10821138	USA/NMDOH-2021101420/2021	Illumina MiSeq	PAIRED	RT-PCR	VIRAL RNA	Severe acute respiratory syndrome coronavirus 2	Homo sapiens	ILLUMINA	2021-04-19	United States	North America	40	1015.24	994	0.969435	30358814
SRR14472712	PRJNA656534	AMPLICON	SAMN19077836	SRX10821137	USA/NMDOH-2021104489/2021	Illumina MiSeq	PAIRED	RT-PCR	VIRAL RNA	Severe acute respiratory syndrome coronavirus 2	Homo sapiens	ILLUMINA	2021-04-22	United States	North America	72	652.28	399	0.712069	19505132
SRR14472713	PRJNA656534	AMPLICON	SAMN19077835	SRX10821136	USA/NMDOH-2021103749/2021	Illumina MiSeq	PAIRED	RT-PCR	VIRAL RNA	Severe acute respiratory syndrome coronavirus 2	Homo sapiens	ILLUMINA	2021-04-22	United States	North America	54	1037.25	950	0.923653	31016742
SRR14472714	PRJNA656534	AMPLICON	SAMN19077834	SRX10821135	USA/NMDOH-2021103261/2021	Illumina MiSeq	PAIRED	RT-PCR	VIRAL RNA	Severe acute respiratory syndrome coronavirus 2	Homo sapiens	ILLUMINA	2021-04-16	United States	North America	48	1281.36	1252	0.994248	38316486
SRR14472715	PRJNA656534	AMPLICON	SAMN19077833	SRX10821134	USA/NMDOH-2021103116/2021	Illumina MiSeq	PAIRED	RT-PCR	VIRAL RNA	Severe acute respiratory syndrome coronavirus 2	Homo sapiens	ILLUMINA	2021-04-21	United States	North America	43	1067.45	1038	0.95472	31920047
SRR14472716	PRJNA656534	AMPLICON	SAMN19077832	SRX10821133	USA/NMDOH-2021103029/2021	Illumina MiSeq	PAIRED	RT-PCR	VIRAL RNA	Severe acute respiratory syndrome coronavirus 2	Homo sapiens	ILLUMINA	2021-04-21	United States	North America	55	1097.18	1061	0.995352	32809075
SRR14472717	PRJNA656534	AMPLICON	SAMN19077831	SRX10821132	USA/NMDOH-2021102869/2021	Illumina MiSeq	PAIRED	RT-PCR	VIRAL RNA	Severe acute respiratory syndrome coronavirus 2	Homo sapiens	ILLUMINA	2021-04-18	United States	North America	44	1100.17	1039	0.995352	32898264
SRR14472718	PRJNA656534	AMPLICON	SAMN19077830	SRX10821131	USA/NMDOH-2021102734/2021	Illumina MiSeq	PAIRED	RT-PCR	VIRAL RNA	Severe acute respiratory syndrome coronavirus 2	Homo sapiens	ILLUMINA	2021-04-20	United States	North America	43	1220.9	1170	0.994716	36508719
SRR14472719	PRJNA656534	AMPLICON	SAMN19077829	SRX10821130	USA/NMDOH-2021102700/2021	Illumina MiSeq	PAIRED	RT-PCR	VIRAL RNA	Severe acute respiratory syndrome coronavirus 2	Homo sapiens	ILLUMINA	2021-04-20	United States	North America	28	1031.3	991	0.988362	30838956
SRR14472720	PRJNA656534	AMPLICON	SAMN19077828	SRX10821129	USA/NMDOH-2021102668/2021	Illumina MiSeq	PAIRED	RT-PCR	VIRAL RNA	Severe acute respiratory syndrome coronavirus 2	Homo sapiens	ILLUMINA	2021-04-20	United States	North America	58	932.152	794	0.841487	27874131
SRR14472721	PRJNA656534	AMPLICON	SAMN19077827	SRX10821128	USA/NMDOH-2021102667/2021	Illumina MiSeq	PAIRED	RT-PCR	VIRAL RNA	Severe acute respiratory syndrome coronavirus 2	Homo sapiens	ILLUMINA	2021-04-20	United States	North America	50	1134.17	1110	0.981206	33915149
SRR14472722	PRJNA656534	AMPLICON	SAMN19077809	SRX10821127	USA/NMDOH-2021101414/2021	Illumina MiSeq	PAIRED	RT-PCR	VIRAL RNA	Severe acute respiratory syndrome coronavirus 2	Homo sapiens	ILLUMINA	2021-04-19	United States	North America	81	901.476	453	0.649099	26956834
SRR14472723	PRJNA656534	AMPLICON	SAMN19077826	SRX10821126	USA/NMDOH-2021102659/2021	Illumina MiSeq	PAIRED	RT-PCR	VIRAL RNA	Severe acute respiratory syndrome coronavirus 2	Homo sapiens	ILLUMINA	2021-04-15	United States	North America	28	1361.35	1305	0.99592	40708300
SRR14472724	PRJNA656534	AMPLICON	SAMN19077825	SRX10821125	USA/NMDOH-2021102289/2021	Illumina MiSeq	PAIRED	RT-PCR	VIRAL RNA	Severe acute respiratory syndrome coronavirus 2	Homo sapiens	ILLUMINA	2021-04-20	United States	North America	53	1027.46	694	0.769689	30724045
SRR14472725	PRJNA656534	AMPLICON	SAMN19077824	SRX10821124	USA/NMDOH-2021101949/2021	Illumina MiSeq	PAIRED	RT-PCR	VIRAL RNA	Severe acute respiratory syndrome coronavirus 2	Homo sapiens	ILLUMINA	2021-04-17	United States	North America	64	965.065	695	0.799217	28858326
SRR14472726	PRJNA656534	AMPLICON	SAMN19077823	SRX10821123	USA/NMDOH-2021101948/2021	Illumina MiSeq	PAIRED	RT-PCR	VIRAL RNA	Severe acute respiratory syndrome coronavirus 2	Homo sapiens	ILLUMINA	2021-04-16	United States	North America	46	1209.7	1145	0.994917	36173799
SRR14472727	PRJNA656534	AMPLICON	SAMN19077822	SRX10821122	USA/NMDOH-2021101947/2021	Illumina MiSeq	PAIRED	RT-PCR	VIRAL RNA	Severe acute respiratory syndrome coronavirus 2	Homo sapiens	ILLUMINA	2021-04-18	United States	North America	49	1146.71	1124	0.981875	34289961
SRR14472728	PRJNA656534	AMPLICON	SAMN19077821	SRX10821121	USA/NMDOH-2021101944/2021	Illumina MiSeq	PAIRED	RT-PCR	VIRAL RNA	Severe acute respiratory syndrome coronavirus 2	Homo sapiens	ILLUMINA	2021-04-18	United States	North America	56	1061.71	1038	0.958666	31748436
SRR14472729	PRJNA656534	AMPLICON	SAMN19077820	SRX10821120	USA/NMDOH-2021101943/2021	Illumina MiSeq	PAIRED	RT-PCR	VIRAL RNA	Severe acute respiratory syndrome coronavirus 2	Homo sapiens	ILLUMINA	2021-04-17	United States	North America	48	1194.89	1128	0.985386	35730767
SRR14472730	PRJNA656534	AMPLICON	SAMN19077819	SRX10821119	USA/NMDOH-2021101942/2021	Illumina MiSeq	PAIRED	RT-PCR	VIRAL RNA	Severe acute respiratory syndrome coronavirus 2	Homo sapiens	ILLUMINA	2021-04-17	United States	North America	64	1098.14	1001	0.858074	32837803
SRR14472731	PRJNA656534	AMPLICON	SAMN19077818	SRX10821118	USA/NMDOH-2021101941/2021	Illumina MiSeq	PAIRED	RT-PCR	VIRAL RNA	Severe acute respiratory syndrome coronavirus 2	Homo sapiens	ILLUMINA	2021-04-17	United States	North America	70	582.181	225	0.604688	17408947
SRR14472732	PRJNA656534	AMPLICON	SAMN19077817	SRX10821117	USA/NMDOH-2021101768/2021	Illumina MiSeq	PAIRED	RT-PCR	VIRAL RNA	Severe acute respiratory syndrome coronavirus 2	Homo sapiens	ILLUMINA	2021-04-17	United States	North America	69	824.599	661	0.804267	24657993
SRR14472733	PRJNA656534	AMPLICON	SAMN19077808	SRX10821116	USA/NMDOH-2021101355/2021	Illumina MiSeq	PAIRED	RT-PCR	VIRAL RNA	Severe acute respiratory syndrome coronavirus 2	Homo sapiens	ILLUMINA	2021-04-16	United States	North America	36	1117.78	1068	0.995887	33424839
SRR14472734	PRJNA656534	AMPLICON	SAMN19077807	SRX10821115	USA/NMDOH-2021101139/2021	Illumina MiSeq	PAIRED	RT-PCR	VIRAL RNA	Severe acute respiratory syndrome coronavirus 2	Homo sapiens	ILLUMINA	2021-04-16	United States	North America	78	696.498	124	0.516938	20827381
SRR14473033	PRJNA727811	WGS	SAMN19070896	SRX10821485	UPCH_cov0372	Illumina MiSeq	PAIRED	RT-PCR	VIRAL RNA	Severe acute respiratory syndrome coronavirus 2	Homo sapiens	ILLUMINA	2021-01-01	Peru	South America	39	3757.65	3648	0.96997	112365078
SRR14473034	PRJNA727811	WGS	SAMN19070901	SRX10821484	UPCH_cov0449	Illumina MiSeq	PAIRED	RT-PCR	VIRAL RNA	Severe acute respiratory syndrome coronavirus 2	Homo sapiens	ILLUMINA	2021-03-01	Peru	South America	54	355.195	293	0.922616	10621382
SRR14473036	PRJNA727811	WGS	SAMN19070900	SRX10821482	UPCH_cov0446	Illumina MiSeq	PAIRED	RT-PCR	VIRAL RNA	Severe acute respiratory syndrome coronavirus 2	Homo sapiens	ILLUMINA	2021-02-13	Peru	South America	83	242.025	196	0.82266	7237282
SRR14473038	PRJNA727811	WGS	SAMN19070899	SRX10821480	UPCH_cov0438	Illumina MiSeq	PAIRED	RT-PCR	VIRAL RNA	Severe acute respiratory syndrome coronavirus 2	Homo sapiens	ILLUMINA	2021-01-30	Peru	South America	39	1169.77	944	0.989299	34979755
SRR14473041	PRJNA727811	WGS	SAMN19070898	SRX10821477	UPCH_cov0434	Illumina MiSeq	PAIRED	RT-PCR	VIRAL RNA	Severe acute respiratory syndrome coronavirus 2	Homo sapiens	ILLUMINA	2021-01-30	Peru	South America	38	1350.55	1006	0.987928	40385397
SRR14473042	PRJNA727811	WGS	SAMN19070911	SRX10821476	UPCH_cov0470	Illumina MiSeq	PAIRED	RT-PCR	VIRAL RNA	Severe acute respiratory syndrome coronavirus 2	Homo sapiens	ILLUMINA	2021-03-17	Peru	South America	41	2345.14	2042	0.992643	70126764
SRR14473044	PRJNA727811	WGS	SAMN19070910	SRX10821474	UPCH_cov0468	Illumina MiSeq	PAIRED	RT-PCR	VIRAL RNA	Severe acute respiratory syndrome coronavirus 2	Homo sapiens	ILLUMINA	2021-03-08	Peru	South America	43	2733.87	2344	0.99271	81750949
SRR14473046	PRJNA727811	WGS	SAMN19070909	SRX10821472	UPCH_cov0467	Illumina MiSeq	PAIRED	RT-PCR	VIRAL RNA	Severe acute respiratory syndrome coronavirus 2	Homo sapiens	ILLUMINA	2021-03-10	Peru	South America	81	150.158	128	0.643648	4490177
SRR14473048	PRJNA727811	WGS	SAMN19070908	SRX10821470	UPCH_cov0464	Illumina MiSeq	PAIRED	RT-PCR	VIRAL RNA	Severe acute respiratory syndrome coronavirus 2	Homo sapiens	ILLUMINA	2021-03-13	Peru	South America	40	4960.44	5023	0.991272	148331924
SRR14473050	PRJNA727811	WGS	SAMN19070907	SRX10821468	UPCH_cov0463	Illumina MiSeq	PAIRED	RT-PCR	VIRAL RNA	Severe acute respiratory syndrome coronavirus 2	Homo sapiens	ILLUMINA	2021-03-03	Peru	South America	186	93.0785	82	0.361034	2783327
SRR14473052	PRJNA727811	WGS	SAMN19070897	SRX10821466	UPCH_cov0431	Illumina MiSeq	PAIRED	RT-PCR	VIRAL RNA	Severe acute respiratory syndrome coronavirus 2	Homo sapiens	ILLUMINA	2021-02-02	Peru	South America	125	94.5211	81	0.368659	2826465
SRR14473053	PRJNA727811	WGS	SAMN19070906	SRX10821465	UPCH_cov0462	Illumina MiSeq	PAIRED	RT-PCR	VIRAL RNA	Severe acute respiratory syndrome coronavirus 2	Homo sapiens	ILLUMINA	2021-03-08	Peru	South America	39	736.283	607	0.98144	22017085
SRR14473055	PRJNA727811	WGS	SAMN19070905	SRX10821463	UPCH_cov0461	Illumina MiSeq	PAIRED	RT-PCR	VIRAL RNA	Severe acute respiratory syndrome coronavirus 2	Homo sapiens	ILLUMINA	2021-02-26	Peru	South America	39	1045.34	845	0.981273	31258695
SRR14473057	PRJNA727811	WGS	SAMN19070904	SRX10821461	UPCH_cov0460	Illumina MiSeq	PAIRED	RT-PCR	VIRAL RNA	Severe acute respiratory syndrome coronavirus 2	Homo sapiens	ILLUMINA	2021-02-17	Peru	South America	45	728.45	548	0.95258	21782827
SRR14473059	PRJNA727811	WGS	SAMN19070903	SRX10821459	UPCH_cov0459	Illumina MiSeq	PAIRED	RT-PCR	VIRAL RNA	Severe acute respiratory syndrome coronavirus 2	Homo sapiens	ILLUMINA	2021-03-11	Peru	South America	42	959.468	779	0.977996	28690963
SRR14473061	PRJNA727811	WGS	SAMN19070902	SRX10821457	UPCH_cov0452	Illumina MiSeq	PAIRED	RT-PCR	VIRAL RNA	Severe acute respiratory syndrome coronavirus 2	Homo sapiens	ILLUMINA	2021-02-13	Peru	South America	50	479.278	389	0.945691	14331864
SRR14474200	PRJNA715749	AMPLICON	SAMN19076428	SRX10822880	USA/VT-CDCBI-CRSP_36HREX2KUEDLWRSG/2021	Illumina NovaSeq 6000	PAIRED	PCR	VIRAL RNA	Severe acute respiratory syndrome coronavirus 2	Homo sapiens	ILLUMINA	2021-04-30	United States	North America	47	4393.18	4318	0.998763	131369320
SRR14474201	PRJNA715749	AMPLICON	SAMN19076385	SRX10822879	USA/VT-CDCBI-CRSP_MRSBRYTUJIGA73WK/2021	Illumina NovaSeq 6000	PAIRED	PCR	VIRAL RNA	Severe acute respiratory syndrome coronavirus 2	Homo sapiens	ILLUMINA	2021-04-30	United States	North America	52	3635.24	3222	0.976457	108704569
SRR14474202	PRJNA715749	AMPLICON	SAMN19076969	SRX10822878	USA/MA-CDCBI-CRSP_7IDPPKMSIRMBY6GJ/2021	Illumina NovaSeq 6000	PAIRED	PCR	VIRAL RNA	Severe acute respiratory syndrome coronavirus 2	Homo sapiens	ILLUMINA	2021-04-30	United States	North America	8	1.36137	0	0.00230746	40709
SRR14474203	PRJNA715749	AMPLICON	SAMN19076759	SRX10822877	USA/MA-CDCBI-CRSP_LSUNOKO2AT3ICFHY/2021	Illumina NovaSeq 6000	PAIRED	PCR	VIRAL RNA	Severe acute respiratory syndrome coronavirus 2	Homo sapiens	ILLUMINA	2021-04-30	United States	North America	52	3792.59	3581	0.991071	113409691
SRR14474204	PRJNA715749	AMPLICON	SAMN19076956	SRX10822876	USA/MA-CDCBI-CRSP_ADPOE2FUGKAPTLJJ/2021	Illumina NovaSeq 6000	PAIRED	PCR	VIRAL RNA	Severe acute respiratory syndrome coronavirus 2	Homo sapiens	ILLUMINA	2021-04-30	United States	North America	50	3600.13	3400	0.998662	107654768
SRR14474205	PRJNA715749	AMPLICON	SAMN19076569	SRX10822875	USA/MA-CDCBI-CRSP_VQQLWFN5C4FYCMZT/2021	Illumina NovaSeq 6000	PAIRED	PCR	VIRAL RNA	Severe acute respiratory syndrome coronavirus 2	Homo sapiens	ILLUMINA	2021-04-30	United States	North America	49	4060.49	3745	0.992175	121420794
SRR14474206	PRJNA715749	AMPLICON	SAMN19076451	SRX10822874	USA/NY-CDCBI-CRSP_MGPPY2D3FZC3IVVY/2021	Illumina NovaSeq 6000	PAIRED	PCR	VIRAL RNA	Severe acute respiratory syndrome coronavirus 2	Homo sapiens	ILLUMINA	2021-04-30	United States	North America	127	2584.64	1486	0.912885	77288633
SRR14474207	PRJNA715749	AMPLICON	SAMN19077073	SRX10822873	USA/MA-CDCBI-CRSP_27XMCCPZKFKS6K76/2021	Illumina NovaSeq 6000	PAIRED	PCR	VIRAL RNA	Severe acute respiratory syndrome coronavirus 2	Homo sapiens	ILLUMINA	2021-04-28	United States	North America	60	3901.53	3613	0.982042	116667419
SRR14474208	PRJNA715749	AMPLICON	SAMN19076927	SRX10822872	USA/MA-CDCBI-CRSP_BNWINJJID5NZFN5G/2021	Illumina NovaSeq 6000	PAIRED	PCR	VIRAL RNA	Severe acute respiratory syndrome coronavirus 2	Homo sapiens	ILLUMINA	2021-04-30	United States	North America	46	4187.74	4245	0.974551	125226058
SRR14474209	PRJNA715749	AMPLICON	SAMN19076440	SRX10822871	USA/NY-CDCBI-CRSP_WTNUQS7AJFBPQ5GM/2021	Illumina NovaSeq 6000	PAIRED	PCR	VIRAL RNA	Severe acute respiratory syndrome coronavirus 2	Homo sapiens	ILLUMINA	2021-04-30	United States	North America	63	4355.36	4294	0.968164	130238221
SRR14474210	PRJNA715749	AMPLICON	SAMN19076926	SRX10822870	USA/MA-CDCBI-CRSP_BOQ4QIXLVPOYIOPW/2021	Illumina NovaSeq 6000	PAIRED	PCR	VIRAL RNA	Severe acute respiratory syndrome coronavirus 2	Homo sapiens	ILLUMINA	2021-04-30	United States	North America	56	4592.41	4774	0.968532	137326908
SRR14474211	PRJNA715749	AMPLICON	SAMN19076449	SRX10822869	USA/NY-CDCBI-CRSP_PRG7LLG7ZKNSZAKF/2021	Illumina NovaSeq 6000	PAIRED	PCR	VIRAL RNA	Severe acute respiratory syndrome coronavirus 2	Homo sapiens	ILLUMINA	2021-04-30	United States	North America	48	3872.91	3581	0.994783	115811723
SRR14474212	PRJNA715749	AMPLICON	SAMN19076586	SRX10822868	USA/MA-CDCBI-CRSP_V64CUPFE4FD5HJG4/2021	Illumina NovaSeq 6000	PAIRED	PCR	VIRAL RNA	Severe acute respiratory syndrome coronavirus 2	Homo sapiens	ILLUMINA	2021-04-28	United States	North America	58	3866.74	3711	0.990737	115627152
SRR14474213	PRJNA715749	AMPLICON	SAMN19077087	SRX10822867	USA/CT-CDCBI-CRSP_QBEDAVC5XVQKW7OP/2021	Illumina NovaSeq 6000	PAIRED	PCR	VIRAL RNA	Severe acute respiratory syndrome coronavirus 2	Homo sapiens	ILLUMINA	2021-04-28	United States	North America	52	3443.93	3277	0.977527	102983907
SRR14474214	PRJNA715749	AMPLICON	SAMN19076867	SRX10822866	USA/MA-CDCBI-CRSP_F6C2D4NCKC3UIA3P/2021	Illumina NovaSeq 6000	PAIRED	PCR	VIRAL RNA	Severe acute respiratory syndrome coronavirus 2	Homo sapiens	ILLUMINA	2021-04-28	United States	North America	55	3399.94	3130	0.978898	101668502
SRR14474215	PRJNA715749	AMPLICON	SAMN19077092	SRX10822865	USA/CT-CDCBI-CRSP_HSFL7L3PWZFPUVJI/2021	Illumina NovaSeq 6000	PAIRED	PCR	VIRAL RNA	Severe acute respiratory syndrome coronavirus 2	Homo sapiens	ILLUMINA	2021-04-28	United States	North America	87	3482.59	3109	0.976323	104139900
SRR14474216	PRJNA715749	AMPLICON	SAMN19076879	SRX10822864	USA/MA-CDCBI-CRSP_EHBNFU5PS3L47DBE/2021	Illumina NovaSeq 6000	PAIRED	PCR	VIRAL RNA	Severe acute respiratory syndrome coronavirus 2	Homo sapiens	ILLUMINA	2021-04-28	United States	North America	53	4705.63	4898	0.972779	140712451
SRR14474217	PRJNA715749	AMPLICON	SAMN19076363	SRX10822863	USA/VT-CDCBI-CRSP_WTYALECRWG654YWE/2021	Illumina NovaSeq 6000	PAIRED	PCR	VIRAL RNA	Severe acute respiratory syndrome coronavirus 2	Homo sapiens	ILLUMINA	2021-04-28	United States	North America	62	3288.6	3003	0.974584	98338943
SRR14474218	PRJNA715749	AMPLICON	SAMN19076763	SRX10822862	USA/MA-CDCBI-CRSP_LL2MS6X3K6IGBBA5/2021	Illumina NovaSeq 6000	PAIRED	PCR	VIRAL RNA	Severe acute respiratory syndrome coronavirus 2	Homo sapiens	ILLUMINA	2021-04-28	United States	North America	38	3983.74	3873	0.978296	119125702
SRR14474219	PRJNA715749	AMPLICON	SAMN19076624	SRX10822861	USA/MA-CDCBI-CRSP_TGDULIRCYGAP7AJA/2021	Illumina NovaSeq 6000	PAIRED	PCR	VIRAL RNA	Severe acute respiratory syndrome coronavirus 2	Homo sapiens	ILLUMINA	2021-04-28	United States	North America	36	1031.34	148	0.522958	30840063
SRR14474220	PRJNA715749	AMPLICON	SAMN19076543	SRX10822860	USA/MA-CDCBI-CRSP_X7P6QQOKNVDOOLRH/2021	Illumina NovaSeq 6000	PAIRED	PCR	VIRAL RNA	Severe acute respiratory syndrome coronavirus 2	Homo sapiens	ILLUMINA	2021-04-28	United States	North America	44	3445.31	3146	0.996823	103025153
SRR14474221	PRJNA715749	AMPLICON	SAMN19076907	SRX10822859	USA/MA-CDCBI-CRSP_CLFNJBCZRIXSS7WD/2021	Illumina NovaSeq 6000	PAIRED	PCR	VIRAL RNA	Severe acute respiratory syndrome coronavirus 2	Homo sapiens	ILLUMINA	2021-04-28	United States	North America	59	3234.56	3104	0.958967	96723176
SRR14474222	PRJNA715749	AMPLICON	SAMN19076424	SRX10822858	USA/VT-CDCBI-CRSP_4EH75SOOZZZPOZ52/2021	Illumina NovaSeq 6000	PAIRED	PCR	VIRAL RNA	Severe acute respiratory syndrome coronavirus 2	Homo sapiens	ILLUMINA	2021-04-28	United States	North America	54	3778.02	3647	0.984015	112973995
SRR14474223	PRJNA715749	AMPLICON	SAMN19076675	SRX10822857	USA/MA-CDCBI-CRSP_Q22MAEHXIDK6BNB6/2021	Illumina NovaSeq 6000	PAIRED	PCR	VIRAL RNA	Severe acute respiratory syndrome coronavirus 2	Homo sapiens	ILLUMINA	2021-04-28	United States	North America	98	3635.52	3339	0.944822	108712943
SRR14474224	PRJNA715749	AMPLICON	SAMN19076504	SRX10822856	USA/MA-CDCBI-CRSP_ZO23MXESX3T5F3LK/2021	Illumina NovaSeq 6000	PAIRED	PCR	VIRAL RNA	Severe acute respiratory syndrome coronavirus 2	Homo sapiens	ILLUMINA	2021-04-28	United States	North America	56	3398.33	3283	0.956359	101620265
SRR14474225	PRJNA715749	AMPLICON	SAMN19076550	SRX10822855	USA/MA-CDCBI-CRSP_WQNDKNIY36QR47ZB/2021	Illumina NovaSeq 6000	PAIRED	PCR	VIRAL RNA	Severe acute respiratory syndrome coronavirus 2	Homo sapiens	ILLUMINA	2021-04-28	United States	North America	55	3632.43	3521	0.964117	108620488
SRR14474226	PRJNA715749	AMPLICON	SAMN19076387	SRX10822854	USA/VT-CDCBI-CRSP_MNND4SLICG64CIIE/2021	Illumina NovaSeq 6000	PAIRED	PCR	VIRAL RNA	Severe acute respiratory syndrome coronavirus 2	Homo sapiens	ILLUMINA	2021-04-28	United States	North America	93	2545.48	2012	0.955924	76117550
SRR14474227	PRJNA715749	AMPLICON	SAMN19076497	SRX10822853	USA/ME-CDCBI-CRSP_4MS546ZIGQUXNMW6/2021	Illumina NovaSeq 6000	PAIRED	PCR	VIRAL RNA	Severe acute respiratory syndrome coronavirus 2	Homo sapiens	ILLUMINA	2021-04-28	United States	North America	66	2853.04	2559	0.991038	85314465
SRR14474228	PRJNA715749	AMPLICON	SAMN19076950	SRX10822852	USA/MA-CDCBI-CRSP_AQMS2PJ6FO7TG33B/2021	Illumina NovaSeq 6000	PAIRED	PCR	VIRAL RNA	Severe acute respiratory syndrome coronavirus 2	Homo sapiens	ILLUMINA	2021-04-28	United States	North America	62	4010.7	3900	0.969936	119931820
SRR14474229	PRJNA715749	AMPLICON	SAMN19076607	SRX10822851	USA/MA-CDCBI-CRSP_U6DAU5VG4V37XABI/2021	Illumina NovaSeq 6000	PAIRED	PCR	VIRAL RNA	Severe acute respiratory syndrome coronavirus 2	Homo sapiens	ILLUMINA	2021-04-28	United States	North America	56	2464.83	2196	0.967997	73705669
SRR14474230	PRJNA715749	AMPLICON	SAMN19076718	SRX10822850	USA/MA-CDCBI-CRSP_NYRP7KNUSPOEPZM7/2021	Illumina NovaSeq 6000	PAIRED	PCR	VIRAL RNA	Severe acute respiratory syndrome coronavirus 2	Homo sapiens	ILLUMINA	2021-04-28	United States	North America	52	4116.47	3986	0.986958	123094820
SRR14474231	PRJNA715749	AMPLICON	SAMN19076447	SRX10822849	USA/NY-CDCBI-CRSP_QYES7Z2IAS3Z66RB/2021	Illumina NovaSeq 6000	PAIRED	PCR	VIRAL RNA	Severe acute respiratory syndrome coronavirus 2	Homo sapiens	ILLUMINA	2021-04-28	United States	North America	48	4767.48	4852	0.993211	142561953
SRR14474232	PRJNA715749	AMPLICON	SAMN19077006	SRX10822848	USA/MA-CDCBI-CRSP_5U6SAUEP3L2QUEH3/2021	Illumina NovaSeq 6000	PAIRED	PCR	VIRAL RNA	Severe acute respiratory syndrome coronavirus 2	Homo sapiens	ILLUMINA	2021-04-28	United States	North America	58	994.278	120	0.51132	29731894
SRR14474233	PRJNA715749	AMPLICON	SAMN19077088	SRX10822847	USA/CT-CDCBI-CRSP_MUL33TBMHLZ6ZZDT/2021	Illumina NovaSeq 6000	PAIRED	PCR	VIRAL RNA	Severe acute respiratory syndrome coronavirus 2	Homo sapiens	ILLUMINA	2021-04-27	United States	North America	57	3714.23	3582	0.974284	111066719
SRR14474234	PRJNA715749	AMPLICON	SAMN19076777	SRX10822846	USA/MA-CDCBI-CRSP_KWTUOVUMFTOYCVHS/2021	Illumina NovaSeq 6000	PAIRED	PCR	VIRAL RNA	Severe acute respiratory syndrome coronavirus 2	Homo sapiens	ILLUMINA	2021-04-29	United States	North America	52	3180.1	2831	0.992576	95094636
SRR14474235	PRJNA715749	AMPLICON	SAMN19077040	SRX10822845	USA/MA-CDCBI-CRSP_4CG4R46GSVXRCT2K/2021	Illumina NovaSeq 6000	PAIRED	PCR	VIRAL RNA	Severe acute respiratory syndrome coronavirus 2	Homo sapiens	ILLUMINA	2021-04-28	United States	North America	43	2805.12	2510	0.992409	83881633
SRR14474236	PRJNA715749	AMPLICON	SAMN19076729	SRX10822844	USA/MA-CDCBI-CRSP_NHWUZSO55IIJN3TJ/2021	Illumina NovaSeq 6000	PAIRED	PCR	VIRAL RNA	Severe acute respiratory syndrome coronavirus 2	Homo sapiens	ILLUMINA	2021-04-30	United States	North America	53	3748.61	3065	0.955623	112094789
SRR14474237	PRJNA715749	AMPLICON	SAMN19077021	SRX10822843	USA/MA-CDCBI-CRSP_4WPK3RS5YJDW2QVL/2021	Illumina NovaSeq 6000	PAIRED	PCR	VIRAL RNA	Severe acute respiratory syndrome coronavirus 2	Homo sapiens	ILLUMINA	2021-04-30	United States	North America	74	2882.4	2340	0.985921	86192466
SRR14474238	PRJNA715749	AMPLICON	SAMN19076625	SRX10822842	USA/MA-CDCBI-CRSP_TFSBIL26FUX7RE3X/2021	Illumina NovaSeq 6000	PAIRED	PCR	VIRAL RNA	Severe acute respiratory syndrome coronavirus 2	Homo sapiens	ILLUMINA	2021-04-30	United States	North America	60	3648.65	3536	0.959201	109105688
SRR14474239	PRJNA715749	AMPLICON	SAMN19076435	SRX10822841	USA/RI-CDCBI-CRSP_M2XQ3DI2LBQJZIVL/2021	Illumina NovaSeq 6000	PAIRED	PCR	VIRAL RNA	Severe acute respiratory syndrome coronavirus 2	Homo sapiens	ILLUMINA	2021-04-30	United States	North America	47	3850.77	3695	0.998595	115149580
SRR14474240	PRJNA715749	AMPLICON	SAMN19076886	SRX10822840	USA/MA-CDCBI-CRSP_DQVJTMX7R2HZ5RIX/2021	Illumina NovaSeq 6000	PAIRED	PCR	VIRAL RNA	Severe acute respiratory syndrome coronavirus 2	Homo sapiens	ILLUMINA	2021-04-30	United States	North America	59	2071.23	1739	0.931278	61935951
SRR14474241	PRJNA715749	AMPLICON	SAMN19076684	SRX10822839	USA/MA-CDCBI-CRSP_PJ56YJTUSNGCFPVY/2021	Illumina NovaSeq 6000	PAIRED	PCR	VIRAL RNA	Severe acute respiratory syndrome coronavirus 2	Homo sapiens	ILLUMINA	2021-04-30	United States	North America	53	4871.18	5152	0.974752	145663007
SRR14474242	PRJNA715749	AMPLICON	SAMN19076779	SRX10822838	USA/MA-CDCBI-CRSP_KW5YQM4YFBTW4WHZ/2021	Illumina NovaSeq 6000	PAIRED	PCR	VIRAL RNA	Severe acute respiratory syndrome coronavirus 2	Homo sapiens	ILLUMINA	2021-04-28	United States	North America	3	9.61526	0	0.00224058	287525
SRR14474243	PRJNA715749	AMPLICON	SAMN19076812	SRX10822837	USA/MA-CDCBI-CRSP_ICBQ24FPETYI3WXB/2021	Illumina NovaSeq 6000	PAIRED	PCR	VIRAL RNA	Severe acute respiratory syndrome coronavirus 2	Homo sapiens	ILLUMINA	2021-04-30	United States	North America	78	3080.98	2660	0.966692	92130527
SRR14474244	PRJNA715749	AMPLICON	SAMN19077036	SRX10822836	USA/MA-CDCBI-CRSP_4G7H5MR776V65JEG/2021	Illumina NovaSeq 6000	PAIRED	PCR	VIRAL RNA	Severe acute respiratory syndrome coronavirus 2	Homo sapiens	ILLUMINA	2021-04-30	United States	North America	2	2.13313	0	0.00117045	63787
SRR14474245	PRJNA715749	AMPLICON	SAMN19076993	SRX10822835	USA/MA-CDCBI-CRSP_6EG4EGILDVAREMAZ/2021	Illumina NovaSeq 6000	PAIRED	PCR	VIRAL RNA	Severe acute respiratory syndrome coronavirus 2	Homo sapiens	ILLUMINA	2021-04-30	United States	North America	47	3028.54	2872	0.966826	90562513
SRR14474246	PRJNA715749	AMPLICON	SAMN19076422	SRX10822834	USA/VT-CDCBI-CRSP_5FI4R35SLHT5IDAY/2021	Illumina NovaSeq 6000	PAIRED	PCR	VIRAL RNA	Severe acute respiratory syndrome coronavirus 2	Homo sapiens	ILLUMINA	2021-04-30	United States	North America	50	4648.17	4684	0.996857	138994282
SRR14474247	PRJNA715749	AMPLICON	SAMN19076855	SRX10822833	USA/MA-CDCBI-CRSP_FSDVSKZRK4GYGO45/2021	Illumina NovaSeq 6000	PAIRED	PCR	VIRAL RNA	Severe acute respiratory syndrome coronavirus 2	Homo sapiens	ILLUMINA	2021-04-30	United States	North America	124	2251.88	535	0.612046	67337876
SRR14474248	PRJNA715749	AMPLICON	SAMN19076733	SRX10822832	USA/MA-CDCBI-CRSP_NFUZFFHBX4GPFFDF/2021	Illumina NovaSeq 6000	PAIRED	PCR	VIRAL RNA	Severe acute respiratory syndrome coronavirus 2	Homo sapiens	ILLUMINA	2021-04-30	United States	North America	59	3967.38	3806	0.975053	118636501
SRR14474249	PRJNA715749	AMPLICON	SAMN19076580	SRX10822831	USA/MA-CDCBI-CRSP_VF5EL7ICDFZ4SIEO/2021	Illumina NovaSeq 6000	PAIRED	PCR	VIRAL RNA	Severe acute respiratory syndrome coronavirus 2	Homo sapiens	ILLUMINA	2021-04-30	United States	North America	53	4073.55	3865	0.998495	121811503
SRR14474250	PRJNA715749	AMPLICON	SAMN19077043	SRX10822830	USA/MA-CDCBI-CRSP_3XQVPB3K5D267UMA/2021	Illumina NovaSeq 6000	PAIRED	PCR	VIRAL RNA	Severe acute respiratory syndrome coronavirus 2	Homo sapiens	ILLUMINA	2021-04-30	United States	North America	42	3016.08	2824	0.99796	90189765
SRR14474251	PRJNA715749	AMPLICON	SAMN19076717	SRX10822829	USA/MA-CDCBI-CRSP_O2GZMZ6D5YCSDHJU/2021	Illumina NovaSeq 6000	PAIRED	PCR	VIRAL RNA	Severe acute respiratory syndrome coronavirus 2	Homo sapiens	ILLUMINA	2021-04-30	United States	North America	39	2756.22	2392	0.99602	82419339
SRR14474252	PRJNA715749	AMPLICON	SAMN19077048	SRX10822828	USA/MA-CDCBI-CRSP_3MZ4QUQH6C7IIHGO/2021	Illumina NovaSeq 6000	PAIRED	PCR	VIRAL RNA	Severe acute respiratory syndrome coronavirus 2	Homo sapiens	ILLUMINA	2021-04-30	United States	North America	78	3961.65	3658	0.983647	118465297
SRR14474253	PRJNA715749	AMPLICON	SAMN19076626	SRX10822827	USA/MA-CDCBI-CRSP_TFIZS5N5RATRAANT/2021	Illumina NovaSeq 6000	PAIRED	PCR	VIRAL RNA	Severe acute respiratory syndrome coronavirus 2	Homo sapiens	ILLUMINA	2021-04-28	United States	North America	55	3945.92	3832	0.99388	117994817
SRR14474254	PRJNA715749	AMPLICON	SAMN19077082	SRX10822826	USA/CT-CDCBI-CRSP_WS7JD6MIAEFHPPKK/2021	Illumina NovaSeq 6000	PAIRED	PCR	VIRAL RNA	Severe acute respiratory syndrome coronavirus 2	Homo sapiens	ILLUMINA	2021-04-30	United States	North America	38	4132.76	3996	0.97328	123581883
SRR14474255	PRJNA715749	AMPLICON	SAMN19076492	SRX10822825	USA/ME-CDCBI-CRSP_HDYIX63FDGCRVJX3/2021	Illumina NovaSeq 6000	PAIRED	PCR	VIRAL RNA	Severe acute respiratory syndrome coronavirus 2	Homo sapiens	ILLUMINA	2021-04-30	United States	North America	0	2.42447	0	0.00117045	72499
SRR14474256	PRJNA715749	AMPLICON	SAMN19076522	SRX10822824	USA/MA-CDCBI-CRSP_YBKXRHXLEOTZHAOQ/2021	Illumina NovaSeq 6000	PAIRED	PCR	VIRAL RNA	Severe acute respiratory syndrome coronavirus 2	Homo sapiens	ILLUMINA	2021-04-30	United States	North America	67	1884.8	926	0.818881	56361097
SRR14474257	PRJNA715749	AMPLICON	SAMN19076962	SRX10822823	USA/MA-CDCBI-CRSP_A2R2XW7TBKKGDYXT/2021	Illumina NovaSeq 6000	PAIRED	PCR	VIRAL RNA	Severe acute respiratory syndrome coronavirus 2	Homo sapiens	ILLUMINA	2021-04-30	United States	North America	89	3134.65	2206	0.913754	93735472
SRR14474258	PRJNA715749	AMPLICON	SAMN19076596	SRX10822822	USA/MA-CDCBI-CRSP_URB36ODZLBREWCBB/2021	Illumina NovaSeq 6000	PAIRED	PCR	VIRAL RNA	Severe acute respiratory syndrome coronavirus 2	Homo sapiens	ILLUMINA	2021-04-30	United States	North America	55	1568.86	414	0.657158	46913688
SRR14474259	PRJNA715749	AMPLICON	SAMN19076606	SRX10822821	USA/MA-CDCBI-CRSP_U6KMHH4QPZ3UBLCA/2021	Illumina NovaSeq 6000	PAIRED	PCR	VIRAL RNA	Severe acute respiratory syndrome coronavirus 2	Homo sapiens	ILLUMINA	2021-04-30	United States	North America	48	4407.73	4272	0.997726	131804237
SRR14474260	PRJNA715749	AMPLICON	SAMN19076687	SRX10822820	USA/MA-CDCBI-CRSP_PHANXHRF5FJKX3DI/2021	Illumina NovaSeq 6000	PAIRED	PCR	VIRAL RNA	Severe acute respiratory syndrome coronavirus 2	Homo sapiens	ILLUMINA	2021-04-28	United States	North America	48	3935.66	3741	0.998629	117687937
SRR14474261	PRJNA715749	AMPLICON	SAMN19076674	SRX10822819	USA/MA-CDCBI-CRSP_Q2GKIOAINEFWMYPC/2021	Illumina NovaSeq 6000	PAIRED	PCR	VIRAL RNA	Severe acute respiratory syndrome coronavirus 2	Homo sapiens	ILLUMINA	2021-04-28	United States	North America	67	2811.77	1722	0.929673	84080284
SRR14474262	PRJNA715749	AMPLICON	SAMN19077089	SRX10822818	USA/CT-CDCBI-CRSP_KHN4JH3NU426HHDE/2021	Illumina NovaSeq 6000	PAIRED	PCR	VIRAL RNA	Severe acute respiratory syndrome coronavirus 2	Homo sapiens	ILLUMINA	2021-04-28	United States	North America	49	3784.01	3564	0.998629	113153257
SRR14474263	PRJNA715749	AMPLICON	SAMN19076990	SRX10822817	USA/MA-CDCBI-CRSP_6JKBRWC4JF3XWVTV/2021	Illumina NovaSeq 6000	PAIRED	PCR	VIRAL RNA	Severe acute respiratory syndrome coronavirus 2	Homo sapiens	ILLUMINA	2021-04-30	United States	North America	51	4386.86	4464	0.988128	131180337
SRR14474264	PRJNA715749	AMPLICON	SAMN19076784	SRX10822816	USA/MA-CDCBI-CRSP_KKF7OGJUUW5TYZJU/2021	Illumina NovaSeq 6000	PAIRED	PCR	VIRAL RNA	Severe acute respiratory syndrome coronavirus 2	Homo sapiens	ILLUMINA	2021-04-30	United States	North America	47	3539.27	3244	0.986924	105834754
SRR14474265	PRJNA715749	AMPLICON	SAMN19076715	SRX10822815	USA/MA-CDCBI-CRSP_O3KYQ7UQKKN5VMLE/2021	Illumina NovaSeq 6000	PAIRED	PCR	VIRAL RNA	Severe acute respiratory syndrome coronavirus 2	Homo sapiens	ILLUMINA	2021-04-30	United States	North America	120	56.6076	47	0.127044	1692738
SRR14474266	PRJNA715749	AMPLICON	SAMN19076488	SRX10822814	USA/ME-CDCBI-CRSP_WZ2GRY6MII5JZKHO/2021	Illumina NovaSeq 6000	PAIRED	PCR	VIRAL RNA	Severe acute respiratory syndrome coronavirus 2	Homo sapiens	ILLUMINA	2021-04-30	United States	North America	57	2233.49	1309	0.928569	66787979
SRR14474267	PRJNA715749	AMPLICON	SAMN19076617	SRX10822813	USA/MA-CDCBI-CRSP_TNT4ZYRD42TWMRFO/2021	Illumina NovaSeq 6000	PAIRED	PCR	VIRAL RNA	Severe acute respiratory syndrome coronavirus 2	Homo sapiens	ILLUMINA	2021-04-28	United States	North America	56	4005.04	3872	0.986791	119762705
SRR14474268	PRJNA715749	AMPLICON	SAMN19076839	SRX10822812	USA/MA-CDCBI-CRSP_GJ2L6YQQKVUCXCHW/2021	Illumina NovaSeq 6000	PAIRED	PCR	VIRAL RNA	Severe acute respiratory syndrome coronavirus 2	Homo sapiens	ILLUMINA	2021-04-30	United States	North America	50	3904.25	3533	0.992175	116748777
SRR14474269	PRJNA715749	AMPLICON	SAMN19076936	SRX10822811	USA/MA-CDCBI-CRSP_B7DA6VCQ77NJKE22/2021	Illumina NovaSeq 6000	PAIRED	PCR	VIRAL RNA	Severe acute respiratory syndrome coronavirus 2	Homo sapiens	ILLUMINA	2021-04-30	United States	North America	42	3407.41	3171	0.99077	101891809
SRR14474270	PRJNA715749	AMPLICON	SAMN19076795	SRX10822810	USA/MA-CDCBI-CRSP_JSSUDPPDN2SHLIT3/2021	Illumina NovaSeq 6000	PAIRED	PCR	VIRAL RNA	Severe acute respiratory syndrome coronavirus 2	Homo sapiens	ILLUMINA	2021-04-30	United States	North America	52	2508.73	2296	0.960639	75018554
SRR14474271	PRJNA715749	AMPLICON	SAMN19076850	SRX10822809	USA/MA-CDCBI-CRSP_FZHTPAPI7EOXJVGL/2021	Illumina NovaSeq 6000	PAIRED	PCR	VIRAL RNA	Severe acute respiratory syndrome coronavirus 2	Homo sapiens	ILLUMINA	2021-04-30	United States	North America	54	4284.05	4115	0.992509	128105810
SRR14474272	PRJNA715749	AMPLICON	SAMN19076458	SRX10822808	USA/NY-CDCBI-CRSP_5XCX3OFBAF4ZDB5S/2021	Illumina NovaSeq 6000	PAIRED	PCR	VIRAL RNA	Severe acute respiratory syndrome coronavirus 2	Homo sapiens	ILLUMINA	2021-04-30	United States	North America	54	3861.43	3711	0.988396	115468258
SRR14474273	PRJNA715749	AMPLICON	SAMN19076792	SRX10822807	USA/MA-CDCBI-CRSP_JYWLIGBAAA3ZWCY7/2021	Illumina NovaSeq 6000	PAIRED	PCR	VIRAL RNA	Severe acute respiratory syndrome coronavirus 2	Homo sapiens	ILLUMINA	2021-04-30	United States	North America	50	4387.29	4431	0.981407	131193201
SRR14474274	PRJNA715749	AMPLICON	SAMN19076838	SRX10822806	USA/MA-CDCBI-CRSP_GNVMDUEECSTIALXY/2021	Illumina NovaSeq 6000	PAIRED	PCR	VIRAL RNA	Severe acute respiratory syndrome coronavirus 2	Homo sapiens	ILLUMINA	2021-04-30	United States	North America	48	3160.26	2866	0.998629	94501275
SRR14474275	PRJNA715749	AMPLICON	SAMN19076566	SRX10822805	USA/MA-CDCBI-CRSP_VWD2GDRYA57DECSR/2021	Illumina NovaSeq 6000	PAIRED	PCR	VIRAL RNA	Severe acute respiratory syndrome coronavirus 2	Homo sapiens	ILLUMINA	2021-04-30	United States	North America	46	4432.4	4285	0.998294	132541918
SRR14474276	PRJNA715749	AMPLICON	SAMN19076919	SRX10822804	USA/MA-CDCBI-CRSP_BUB5FPLZECJ6XXRQ/2021	Illumina NovaSeq 6000	PAIRED	PCR	VIRAL RNA	Severe acute respiratory syndrome coronavirus 2	Homo sapiens	ILLUMINA	2021-04-30	United States	North America	55	3612.46	3367	0.990603	108023330
SRR14474277	PRJNA715749	AMPLICON	SAMN19076820	SRX10822803	USA/MA-CDCBI-CRSP_HQPRJSRBUMI6YBAI/2021	Illumina NovaSeq 6000	PAIRED	PCR	VIRAL RNA	Severe acute respiratory syndrome coronavirus 2	Homo sapiens	ILLUMINA	2021-04-30	United States	North America	57	4407.86	4381	0.991974	131808229
SRR14474278	PRJNA715749	AMPLICON	SAMN19076966	SRX10822802	USA/MA-CDCBI-CRSP_7P767ZVHOBHJTIHE/2021	Illumina NovaSeq 6000	PAIRED	PCR	VIRAL RNA	Severe acute respiratory syndrome coronavirus 2	Homo sapiens	ILLUMINA	2021-04-28	United States	North America	103	3064.91	2398	0.955122	91649954
SRR14474279	PRJNA715749	AMPLICON	SAMN19076876	SRX10822801	USA/MA-CDCBI-CRSP_EMRZVMHCL4CJZYKY/2021	Illumina NovaSeq 6000	PAIRED	PCR	VIRAL RNA	Severe acute respiratory syndrome coronavirus 2	Homo sapiens	ILLUMINA	2021-04-30	United States	North America	69	3870.67	3492	0.959971	115744646
SRR14474280	PRJNA715749	AMPLICON	SAMN19076427	SRX10822800	USA/VT-CDCBI-CRSP_3CWJL6G23KHJUTHH/2021	Illumina NovaSeq 6000	PAIRED	PCR	VIRAL RNA	Severe acute respiratory syndrome coronavirus 2	Homo sapiens	ILLUMINA	2021-04-30	United States	North America	63	4298.44	4231	0.998595	128536382
SRR14474281	PRJNA715749	AMPLICON	SAMN19076915	SRX10822799	USA/MA-CDCBI-CRSP_BZ6PTYXP2FYF3TIA/2021	Illumina NovaSeq 6000	PAIRED	PCR	VIRAL RNA	Severe acute respiratory syndrome coronavirus 2	Homo sapiens	ILLUMINA	2021-04-30	United States	North America	45	3915.82	3754	0.995385	117094790
SRR14474282	PRJNA715749	AMPLICON	SAMN19076727	SRX10822798	USA/MA-CDCBI-CRSP_NMQSUZBECIY6QEC7/2021	Illumina NovaSeq 6000	PAIRED	PCR	VIRAL RNA	Severe acute respiratory syndrome coronavirus 2	Homo sapiens	ILLUMINA	2021-04-30	United States	North America	115	1794.89	347	0.5669	53672730
SRR14474283	PRJNA715749	AMPLICON	SAMN19076616	SRX10822797	USA/MA-CDCBI-CRSP_TNTJCKXATFFSLEHG/2021	Illumina NovaSeq 6000	PAIRED	PCR	VIRAL RNA	Severe acute respiratory syndrome coronavirus 2	Homo sapiens	ILLUMINA	2021-04-30	United States	North America	56	3995.26	3906	0.9897	119470130
SRR14474284	PRJNA715749	AMPLICON	SAMN19076553	SRX10822796	USA/MA-CDCBI-CRSP_WIAYBHVU54EVUK6K/2021	Illumina NovaSeq 6000	PAIRED	PCR	VIRAL RNA	Severe acute respiratory syndrome coronavirus 2	Homo sapiens	ILLUMINA	2021-04-30	United States	North America	55	3559.11	3347	0.991205	106427996
SRR14474285	PRJNA715749	AMPLICON	SAMN19076884	SRX10822795	USA/MA-CDCBI-CRSP_DTX6YGHIQPP74KK5/2021	Illumina NovaSeq 6000	PAIRED	PCR	VIRAL RNA	Severe acute respiratory syndrome coronavirus 2	Homo sapiens	ILLUMINA	2021-04-30	United States	North America	47	4036.51	3934	0.985018	120703764
SRR14474286	PRJNA715749	AMPLICON	SAMN19076940	SRX10822794	USA/MA-CDCBI-CRSP_B3ROWSW2IUOH7J3C/2021	Illumina NovaSeq 6000	PAIRED	PCR	VIRAL RNA	Severe acute respiratory syndrome coronavirus 2	Homo sapiens	ILLUMINA	2021-04-30	United States	North America	55	4182.07	4073	0.985319	125056454
SRR14474287	PRJNA715749	AMPLICON	SAMN19076372	SRX10822793	USA/VT-CDCBI-CRSP_TTCYJQJIV7BFRXTG/2021	Illumina NovaSeq 6000	PAIRED	PCR	VIRAL RNA	Severe acute respiratory syndrome coronavirus 2	Homo sapiens	ILLUMINA	2021-04-28	United States	North America	55	4405.09	4347	0.99883	131725446
SRR14474288	PRJNA715749	AMPLICON	SAMN19076881	SRX10822792	USA/MA-CDCBI-CRSP_EDPNZACGCQWOZGX6/2021	Illumina NovaSeq 6000	PAIRED	PCR	VIRAL RNA	Severe acute respiratory syndrome coronavirus 2	Homo sapiens	ILLUMINA	2021-04-28	United States	North America	64	4829.36	5098	0.973213	144412399
SRR14474289	PRJNA715749	AMPLICON	SAMN19076636	SRX10822791	USA/MA-CDCBI-CRSP_T3Y3CMZQ3GSGM7AP/2021	Illumina NovaSeq 6000	PAIRED	PCR	VIRAL RNA	Severe acute respiratory syndrome coronavirus 2	Homo sapiens	ILLUMINA	2021-04-28	United States	North America	50	4350.23	4397	0.991205	130084796
SRR14474290	PRJNA715749	AMPLICON	SAMN19077102	SRX10822790	USA/CT-CDCBI-CRSP_6XAK4KVFSTAJBZD5/2021	Illumina NovaSeq 6000	PAIRED	PCR	VIRAL RNA	Severe acute respiratory syndrome coronavirus 2	Homo sapiens	ILLUMINA	2021-04-28	United States	North America	84	2642.86	1713	0.887837	79029394
SRR14474291	PRJNA715749	AMPLICON	SAMN19076976	SRX10822789	USA/MA-CDCBI-CRSP_76HK7GZVFWUBBMRS/2021	Illumina NovaSeq 6000	PAIRED	PCR	VIRAL RNA	Severe acute respiratory syndrome coronavirus 2	Homo sapiens	ILLUMINA	2021-04-28	United States	North America	52	4511.99	4648	0.951476	134922142
SRR14474292	PRJNA715749	AMPLICON	SAMN19076430	SRX10822788	USA/VT-CDCBI-CRSP_2WTRWTC4FMAELUZD/2021	Illumina NovaSeq 6000	PAIRED	PCR	VIRAL RNA	Severe acute respiratory syndrome coronavirus 2	Homo sapiens	ILLUMINA	2021-04-28	United States	North America	87	4081.01	3835	0.973548	122034469
SRR14474293	PRJNA715749	AMPLICON	SAMN19076412	SRX10822787	USA/VT-CDCBI-CRSP_7WIP5ZKUECAXT472/2021	Illumina NovaSeq 6000	PAIRED	PCR	VIRAL RNA	Severe acute respiratory syndrome coronavirus 2	Homo sapiens	ILLUMINA	2021-04-28	United States	North America	52	3594.74	3417	0.993813	107493436
SRR14474294	PRJNA715749	AMPLICON	SAMN19077079	SRX10822786	USA/CT-CDCBI-CRSP_YRJDSJSB5CSZRXXP/2021	Illumina NovaSeq 6000	PAIRED	PCR	VIRAL RNA	Severe acute respiratory syndrome coronavirus 2	Homo sapiens	ILLUMINA	2021-04-28	United States	North America	50	3434.71	3262	0.975287	102708105
SRR14474295	PRJNA715749	AMPLICON	SAMN19077104	SRX10822785	USA/CT-CDCBI-CRSP_5FJ434PX6DEKKJYZ/2021	Illumina NovaSeq 6000	PAIRED	PCR	VIRAL RNA	Severe acute respiratory syndrome coronavirus 2	Homo sapiens	ILLUMINA	2021-04-28	United States	North America	76	3814.07	3367	0.990904	114052127
SRR14474296	PRJNA715749	AMPLICON	SAMN19077074	SRX10822784	USA/MA-CDCBI-CRSP_26TUNFQSYUJ42KK2/2021	Illumina NovaSeq 6000	PAIRED	PCR	VIRAL RNA	Severe acute respiratory syndrome coronavirus 2	Homo sapiens	ILLUMINA	2021-04-28	United States	North America	58	3305.73	3069	0.96803	98851284
SRR14474297	PRJNA715749	AMPLICON	SAMN19076945	SRX10822783	USA/MA-CDCBI-CRSP_AY4JZIGRYBP5MOMD/2021	Illumina NovaSeq 6000	PAIRED	PCR	VIRAL RNA	Severe acute respiratory syndrome coronavirus 2	Homo sapiens	ILLUMINA	2021-04-29	United States	North America	51	4041.64	3989	0.99883	120857290
SRR14474298	PRJNA715749	AMPLICON	SAMN19076459	SRX10822782	USA/NY-CDCBI-CRSP_55BD7X4JWSE4WUJJ/2021	Illumina NovaSeq 6000	PAIRED	PCR	VIRAL RNA	Severe acute respiratory syndrome coronavirus 2	Homo sapiens	ILLUMINA	2021-04-28	United States	North America	35	3170.46	2887	0.992342	94806318
SRR14474299	PRJNA715749	AMPLICON	SAMN19076588	SRX10822781	USA/MA-CDCBI-CRSP_V3J45M4RPPBU6XQW/2021	Illumina NovaSeq 6000	PAIRED	PCR	VIRAL RNA	Severe acute respiratory syndrome coronavirus 2	Homo sapiens	ILLUMINA	2021-04-28	United States	North America	55	3662.87	3449	0.968799	109530680
SRR14474300	PRJNA715749	AMPLICON	SAMN19076404	SRX10822780	USA/VT-CDCBI-CRSP_DASZKIHQ2UQ3Z7E4/2021	Illumina NovaSeq 6000	PAIRED	PCR	VIRAL RNA	Severe acute respiratory syndrome coronavirus 2	Homo sapiens	ILLUMINA	2021-04-28	United States	North America	54	4126.62	4012	0.998696	123398208
SRR14474301	PRJNA715749	AMPLICON	SAMN19076648	SRX10822779	USA/MA-CDCBI-CRSP_RNDCNOJH2G3I4TS3/2021	Illumina NovaSeq 6000	PAIRED	PCR	VIRAL RNA	Severe acute respiratory syndrome coronavirus 2	Homo sapiens	ILLUMINA	2021-04-28	United States	North America	50	3675.08	3474	0.995218	109896017
SRR14474302	PRJNA715749	AMPLICON	SAMN19076645	SRX10822778	USA/MA-CDCBI-CRSP_RRJ43WANSS6SIHUL/2021	Illumina NovaSeq 6000	PAIRED	PCR	VIRAL RNA	Severe acute respiratory syndrome coronavirus 2	Homo sapiens	ILLUMINA	2021-04-28	United States	North America	71	2960.52	2502	0.938836	88528373
SRR14474303	PRJNA715749	AMPLICON	SAMN19076963	SRX10822777	USA/MA-CDCBI-CRSP_7VV3M7S7MK7PGDWV/2021	Illumina NovaSeq 6000	PAIRED	PCR	VIRAL RNA	Severe acute respiratory syndrome coronavirus 2	Homo sapiens	ILLUMINA	2021-04-28	United States	North America	107	3507.34	3056	0.932047	104879940
SRR14474304	PRJNA715749	AMPLICON	SAMN19076830	SRX10822776	USA/MA-CDCBI-CRSP_H2IVBDDQPJDVSPOY/2021	Illumina NovaSeq 6000	PAIRED	PCR	VIRAL RNA	Severe acute respiratory syndrome coronavirus 2	Homo sapiens	ILLUMINA	2021-04-28	United States	North America	61	4255.8	4288	0.966358	127261315
SRR14474305	PRJNA715749	AMPLICON	SAMN19076425	SRX10822775	USA/VT-CDCBI-CRSP_4AFDKFQ27ACJZ7VQ/2021	Illumina NovaSeq 6000	PAIRED	PCR	VIRAL RNA	Severe acute respiratory syndrome coronavirus 2	Homo sapiens	ILLUMINA	2021-04-28	United States	North America	46	4145.47	4049	0.985453	123962016
SRR14474306	PRJNA715749	AMPLICON	SAMN19076508	SRX10822774	USA/MA-CDCBI-CRSP_Z3RXAAE5RITNS67G/2021	Illumina NovaSeq 6000	PAIRED	PCR	VIRAL RNA	Severe acute respiratory syndrome coronavirus 2	Homo sapiens	ILLUMINA	2021-04-28	United States	North America	58	3858.21	3789	0.974852	115371966
SRR14474307	PRJNA715749	AMPLICON	SAMN19076575	SRX10822773	USA/MA-CDCBI-CRSP_VLFN7WYWADK5ZQ3Y/2021	Illumina NovaSeq 6000	PAIRED	PCR	VIRAL RNA	Severe acute respiratory syndrome coronavirus 2	Homo sapiens	ILLUMINA	2021-04-28	United States	North America	76	2503.28	1852	0.906364	74855619
SRR14474308	PRJNA715749	AMPLICON	SAMN19076887	SRX10822772	USA/MA-CDCBI-CRSP_DQ33OPGRQPRNFMDX/2021	Illumina NovaSeq 6000	PAIRED	PCR	VIRAL RNA	Severe acute respiratory syndrome coronavirus 2	Homo sapiens	ILLUMINA	2021-04-29	United States	North America	54	3432.65	3170	0.990101	102646495
SRR14474309	PRJNA715749	AMPLICON	SAMN19077100	SRX10822771	USA/CT-CDCBI-CRSP_A63VXBKGMMAHHWJG/2021	Illumina NovaSeq 6000	PAIRED	PCR	VIRAL RNA	Severe acute respiratory syndrome coronavirus 2	Homo sapiens	ILLUMINA	2021-04-28	United States	North America	60	3788.98	3567	0.99184	113301767
SRR14474310	PRJNA715749	AMPLICON	SAMN19076453	SRX10822770	USA/NY-CDCBI-CRSP_KKJE5C33YZKLFPTU/2021	Illumina NovaSeq 6000	PAIRED	PCR	VIRAL RNA	Severe acute respiratory syndrome coronavirus 2	Homo sapiens	ILLUMINA	2021-04-28	United States	North America	48	3830.29	3634	0.992175	114537183
SRR14474311	PRJNA715749	AMPLICON	SAMN19076490	SRX10822769	USA/ME-CDCBI-CRSP_MRJ2DJJL7VDQBQSJ/2021	Illumina NovaSeq 6000	PAIRED	PCR	VIRAL RNA	Severe acute respiratory syndrome coronavirus 2	Homo sapiens	ILLUMINA	2021-04-28	United States	North America	54	3493.88	3376	0.976457	104477406
SRR14474312	PRJNA715749	AMPLICON	SAMN19076864	SRX10822768	USA/MA-CDCBI-CRSP_FIFBHXC3GN5W7M56/2021	Illumina NovaSeq 6000	PAIRED	PCR	VIRAL RNA	Severe acute respiratory syndrome coronavirus 2	Homo sapiens	ILLUMINA	2021-04-28	United States	North America	75	4130.09	4044	0.991339	123502151
SRR14474313	PRJNA715749	AMPLICON	SAMN19076496	SRX10822767	USA/ME-CDCBI-CRSP_6PSZB2NR73BFW7U2/2021	Illumina NovaSeq 6000	PAIRED	PCR	VIRAL RNA	Severe acute respiratory syndrome coronavirus 2	Homo sapiens	ILLUMINA	2021-04-28	United States	North America	55	4451.9	4540	0.974317	133125241
SRR14474314	PRJNA715749	AMPLICON	SAMN19077084	SRX10822766	USA/CT-CDCBI-CRSP_ST6CZ235VKIFPQYA/2021	Illumina NovaSeq 6000	PAIRED	PCR	VIRAL RNA	Severe acute respiratory syndrome coronavirus 2	Homo sapiens	ILLUMINA	2021-04-28	United States	North America	52	3079.94	2919	0.98756	92099398
SRR14474315	PRJNA715749	AMPLICON	SAMN19077090	SRX10822765	USA/CT-CDCBI-CRSP_IZIMI3QH6HYQX436/2021	Illumina NovaSeq 6000	PAIRED	PCR	VIRAL RNA	Severe acute respiratory syndrome coronavirus 2	Homo sapiens	ILLUMINA	2021-04-28	United States	North America	65	3892.43	3668	0.962913	116395209
SRR14474316	PRJNA715749	AMPLICON	SAMN19076621	SRX10822764	USA/MA-CDCBI-CRSP_TJDFMQTMW6ZSMV5C/2021	Illumina NovaSeq 6000	PAIRED	PCR	VIRAL RNA	Severe acute respiratory syndrome coronavirus 2	Homo sapiens	ILLUMINA	2021-04-28	United States	North America	44	3480.28	3214	0.996522	104070743
SRR14474317	PRJNA715749	AMPLICON	SAMN19077078	SRX10822763	USA/CT-CDCBI-CRSP_YVRSPPN7HMPFR5Y2/2021	Illumina NovaSeq 6000	PAIRED	PCR	VIRAL RNA	Severe acute respiratory syndrome coronavirus 2	Homo sapiens	ILLUMINA	2021-04-28	United States	North America	70	3770.63	3426	0.956359	112753106
SRR14474318	PRJNA715749	AMPLICON	SAMN19076371	SRX10822762	USA/VT-CDCBI-CRSP_TXWVDBXPHBNSX2OD/2021	Illumina NovaSeq 6000	PAIRED	PCR	VIRAL RNA	Severe acute respiratory syndrome coronavirus 2	Homo sapiens	ILLUMINA	2021-04-28	United States	North America	54	4002.55	3814	0.995218	119688288
SRR14474319	PRJNA715749	AMPLICON	SAMN19076570	SRX10822761	USA/MA-CDCBI-CRSP_VOUSDZWOGG5CFWWC/2021	Illumina NovaSeq 6000	PAIRED	PCR	VIRAL RNA	Severe acute respiratory syndrome coronavirus 2	Homo sapiens	ILLUMINA	2021-04-28	United States	North America	46	4165.98	3958	0.991305	124575280
SRR14474320	PRJNA715749	AMPLICON	SAMN19077039	SRX10822760	USA/MA-CDCBI-CRSP_4ERF2QWVBYTQWNDF/2021	Illumina NovaSeq 6000	PAIRED	PCR	VIRAL RNA	Severe acute respiratory syndrome coronavirus 2	Homo sapiens	ILLUMINA	2021-04-28	United States	North America	45	3696.06	3457	0.992576	110523347
SRR14474321	PRJNA715749	AMPLICON	SAMN19077105	SRX10822759	USA/CT-CDCBI-CRSP_322JKRUPGN2HWF2B/2021	Illumina NovaSeq 6000	PAIRED	PCR	VIRAL RNA	Severe acute respiratory syndrome coronavirus 2	Homo sapiens	ILLUMINA	2021-04-28	United States	North America	57	4070.11	4043	0.983079	121708584
SRR14474322	PRJNA715749	AMPLICON	SAMN19077007	SRX10822758	USA/MA-CDCBI-CRSP_5L3EH6Z7RSRXIERF/2021	Illumina NovaSeq 6000	PAIRED	PCR	VIRAL RNA	Severe acute respiratory syndrome coronavirus 2	Homo sapiens	ILLUMINA	2021-04-28	United States	North America	44	3719.41	3548	0.982309	111221408
SRR14474323	PRJNA715749	AMPLICON	SAMN19076943	SRX10822757	USA/MA-CDCBI-CRSP_B2O6WWMS2RPXCFJF/2021	Illumina NovaSeq 6000	PAIRED	PCR	VIRAL RNA	Severe acute respiratory syndrome coronavirus 2	Homo sapiens	ILLUMINA	2021-04-28	United States	North America	100	3009.71	2473	0.952045	89999390
SRR14474324	PRJNA715749	AMPLICON	SAMN19076762	SRX10822756	USA/MA-CDCBI-CRSP_LM7PK4U4TN4KPIC7/2021	Illumina NovaSeq 6000	PAIRED	PCR	VIRAL RNA	Severe acute respiratory syndrome coronavirus 2	Homo sapiens	ILLUMINA	2021-04-28	United States	North America	48	3246.42	2892	0.998595	97077761
SRR14474325	PRJNA715749	AMPLICON	SAMN19076391	SRX10822755	USA/VT-CDCBI-CRSP_KPJJ5Y72MC3J5VNF/2021	Illumina NovaSeq 6000	PAIRED	PCR	VIRAL RNA	Severe acute respiratory syndrome coronavirus 2	Homo sapiens	ILLUMINA	2021-04-28	United States	North America	43	4551.34	4518	0.988764	136098847
SRR14474326	PRJNA715749	AMPLICON	SAMN19076704	SRX10822754	USA/MA-CDCBI-CRSP_OPDNRZVFFB6ZIW32/2021	Illumina NovaSeq 6000	PAIRED	PCR	VIRAL RNA	Severe acute respiratory syndrome coronavirus 2	Homo sapiens	ILLUMINA	2021-04-28	United States	North America	82	3206.81	2838	0.910845	95893165
SRR14474327	PRJNA715749	AMPLICON	SAMN19077095	SRX10822753	USA/CT-CDCBI-CRSP_F4VJOKIZMFZXILPU/2021	Illumina NovaSeq 6000	PAIRED	PCR	VIRAL RNA	Severe acute respiratory syndrome coronavirus 2	Homo sapiens	ILLUMINA	2021-04-27	United States	North America	63	2724.8	1847	0.879243	81479807
SRR14474328	PRJNA715749	AMPLICON	SAMN19076829	SRX10822752	USA/MA-CDCBI-CRSP_H3VLMJKKFZU7TREC/2021	Illumina NovaSeq 6000	PAIRED	PCR	VIRAL RNA	Severe acute respiratory syndrome coronavirus 2	Homo sapiens	ILLUMINA	2021-04-28	United States	North America	47	4326	4269	0.998662	129360306
SRR14474329	PRJNA715749	AMPLICON	SAMN19076618	SRX10822751	USA/MA-CDCBI-CRSP_TNJ2X6NZYY7A7QHS/2021	Illumina NovaSeq 6000	PAIRED	PCR	VIRAL RNA	Severe acute respiratory syndrome coronavirus 2	Homo sapiens	ILLUMINA	2021-04-28	United States	North America	34	2559.22	2225	0.971842	76528472
SRR14474330	PRJNA715749	AMPLICON	SAMN19076768	SRX10822750	USA/MA-CDCBI-CRSP_LE2IO7T2NB67HZUU/2021	Illumina NovaSeq 6000	PAIRED	PCR	VIRAL RNA	Severe acute respiratory syndrome coronavirus 2	Homo sapiens	ILLUMINA	2021-04-28	United States	North America	84	4358.4	4086	0.979467	130329128
SRR14474331	PRJNA715749	AMPLICON	SAMN19076597	SRX10822749	USA/MA-CDCBI-CRSP_UORUZBGK22HHUSMH/2021	Illumina NovaSeq 6000	PAIRED	PCR	VIRAL RNA	Severe acute respiratory syndrome coronavirus 2	Homo sapiens	ILLUMINA	2021-04-28	United States	North America	68	3700.96	3509	0.991038	110669664
SRR14474332	PRJNA715749	AMPLICON	SAMN19076870	SRX10822748	USA/MA-CDCBI-CRSP_F4MKTM3OFHLTMWGO/2021	Illumina NovaSeq 6000	PAIRED	PCR	VIRAL RNA	Severe acute respiratory syndrome coronavirus 2	Homo sapiens	ILLUMINA	2021-04-28	United States	North America	54	3211.38	2729	0.990804	96029814
SRR14474333	PRJNA715749	AMPLICON	SAMN19076494	SRX10822747	USA/ME-CDCBI-CRSP_FTRVVEPWQ55PE3CO/2021	Illumina NovaSeq 6000	PAIRED	PCR	VIRAL RNA	Severe acute respiratory syndrome coronavirus 2	Homo sapiens	ILLUMINA	2021-04-28	United States	North America	60	3149.04	2484	0.97308	94165800
SRR14474334	PRJNA715749	AMPLICON	SAMN19076443	SRX10822746	USA/NY-CDCBI-CRSP_VPHE3CS6JAUF7GMO/2021	Illumina NovaSeq 6000	PAIRED	PCR	VIRAL RNA	Severe acute respiratory syndrome coronavirus 2	Homo sapiens	ILLUMINA	2021-04-28	United States	North America	66	2090.79	899	0.820754	62520793
SRR14474335	PRJNA715749	AMPLICON	SAMN19076783	SRX10822745	USA/MA-CDCBI-CRSP_KN52W6MCTLMANQRV/2021	Illumina NovaSeq 6000	PAIRED	PCR	VIRAL RNA	Severe acute respiratory syndrome coronavirus 2	Homo sapiens	ILLUMINA	2021-04-30	United States	North America	55	4300.8	4297	0.9588	128606705
SRR14474336	PRJNA715749	AMPLICON	SAMN19076564	SRX10822744	USA/MA-CDCBI-CRSP_VYIZLOVUO7I5ARFJ/2021	Illumina NovaSeq 6000	PAIRED	PCR	VIRAL RNA	Severe acute respiratory syndrome coronavirus 2	Homo sapiens	ILLUMINA	2021-04-30	United States	North America	55	4028.74	3896	0.974819	120471338
SRR14474337	PRJNA715749	AMPLICON	SAMN19076819	SRX10822743	USA/MA-CDCBI-CRSP_HTJX4JR3IOVQSVYW/2021	Illumina NovaSeq 6000	PAIRED	PCR	VIRAL RNA	Severe acute respiratory syndrome coronavirus 2	Homo sapiens	ILLUMINA	2021-04-28	United States	North America	61	3438.47	3145	0.984985	102820449
SRR14474338	PRJNA715749	AMPLICON	SAMN19076654	SRX10822742	USA/MA-CDCBI-CRSP_R4NO5JXZSSGWBZ3O/2021	Illumina NovaSeq 6000	PAIRED	PCR	VIRAL RNA	Severe acute respiratory syndrome coronavirus 2	Homo sapiens	ILLUMINA	2021-04-30	United States	North America	98	3334.11	2923	0.967629	99699770
SRR14474339	PRJNA715749	AMPLICON	SAMN19076635	SRX10822741	USA/MA-CDCBI-CRSP_T5HH5XFJIDJ2ULXH/2021	Illumina NovaSeq 6000	PAIRED	PCR	VIRAL RNA	Severe acute respiratory syndrome coronavirus 2	Homo sapiens	ILLUMINA	2021-04-30	United States	North America	44	3691.85	3487	0.998595	110397510
SRR14474340	PRJNA715749	AMPLICON	SAMN19076901	SRX10822740	USA/MA-CDCBI-CRSP_CWIN6JMVJJZCJVVY/2021	Illumina NovaSeq 6000	PAIRED	PCR	VIRAL RNA	Severe acute respiratory syndrome coronavirus 2	Homo sapiens	ILLUMINA	2021-04-30	United States	North America	47	3921.97	3588	0.983915	117278776
SRR14474341	PRJNA715749	AMPLICON	SAMN19076431	SRX10822739	USA/VT-CDCBI-CRSP_2VTDFZLPKAAUXA3W/2021	Illumina NovaSeq 6000	PAIRED	PCR	VIRAL RNA	Severe acute respiratory syndrome coronavirus 2	Homo sapiens	ILLUMINA	2021-04-30	United States	North America	51	3476.37	3145	0.998662	103953877
SRR14474342	PRJNA715749	AMPLICON	SAMN19076392	SRX10822738	USA/VT-CDCBI-CRSP_JPJ6B7M6OKKXDI37/2021	Illumina NovaSeq 6000	PAIRED	PCR	VIRAL RNA	Severe acute respiratory syndrome coronavirus 2	Homo sapiens	ILLUMINA	2021-04-30	United States	North America	48	3466.08	3263	0.998629	103646098
SRR14474343	PRJNA715749	AMPLICON	SAMN19076973	SRX10822737	USA/MA-CDCBI-CRSP_7DLME3OFP7F3TP6U/2021	Illumina NovaSeq 6000	PAIRED	PCR	VIRAL RNA	Severe acute respiratory syndrome coronavirus 2	Homo sapiens	ILLUMINA	2021-04-30	United States	North America	37	4168.69	3972	0.998228	124656206
SRR14474344	PRJNA715749	AMPLICON	SAMN19076573	SRX10822736	USA/MA-CDCBI-CRSP_VMJCV2GMCFRAFPR3/2021	Illumina NovaSeq 6000	PAIRED	PCR	VIRAL RNA	Severe acute respiratory syndrome coronavirus 2	Homo sapiens	ILLUMINA	2021-04-30	United States	North America	51	4255.93	4048	0.998629	127265033
SRR14474345	PRJNA715749	AMPLICON	SAMN19076495	SRX10822735	USA/ME-CDCBI-CRSP_6Q5A3ZYSLPD4M5YZ/2021	Illumina NovaSeq 6000	PAIRED	PCR	VIRAL RNA	Severe acute respiratory syndrome coronavirus 2	Homo sapiens	ILLUMINA	2021-04-30	United States	North America	42	3126.36	2791	0.998161	93487655
SRR14474346	PRJNA715749	AMPLICON	SAMN19076691	SRX10822734	USA/MA-CDCBI-CRSP_PDSO2C5OPAE7JKNC/2021	Illumina NovaSeq 6000	PAIRED	PCR	VIRAL RNA	Severe acute respiratory syndrome coronavirus 2	Homo sapiens	ILLUMINA	2021-04-30	United States	North America	2	1.56814	0	0.00113701	46892
SRR14474347	PRJNA715749	AMPLICON	SAMN19077063	SRX10822733	USA/MA-CDCBI-CRSP_2VAD3URFYZCJ7XXN/2021	Illumina NovaSeq 6000	PAIRED	PCR	VIRAL RNA	Severe acute respiratory syndrome coronavirus 2	Homo sapiens	ILLUMINA	2021-04-30	United States	North America	72	3690.13	3521	0.972177	110345905
SRR14474348	PRJNA715749	AMPLICON	SAMN19077055	SRX10822732	USA/MA-CDCBI-CRSP_3BYVLMRMLOL2E5F2/2021	Illumina NovaSeq 6000	PAIRED	PCR	VIRAL RNA	Severe acute respiratory syndrome coronavirus 2	Homo sapiens	ILLUMINA	2021-04-28	United States	North America	49	3241.25	3010	0.99174	96922983
SRR14474349	PRJNA715749	AMPLICON	SAMN19076630	SRX10822731	USA/MA-CDCBI-CRSP_T6SHVLJLQTRAGMAU/2021	Illumina NovaSeq 6000	PAIRED	PCR	VIRAL RNA	Severe acute respiratory syndrome coronavirus 2	Homo sapiens	ILLUMINA	2021-04-30	United States	North America	59	4010.55	3910	0.989633	119927538
SRR14474350	PRJNA715749	AMPLICON	SAMN19076360	SRX10822730	USA/VT-CDCBI-CRSP_XRSP6JW3X3PBIQQC/2021	Illumina NovaSeq 6000	PAIRED	PCR	VIRAL RNA	Severe acute respiratory syndrome coronavirus 2	Homo sapiens	ILLUMINA	2021-04-30	United States	North America	54	4403.23	4408	0.998294	131669915
SRR14474351	PRJNA715749	AMPLICON	SAMN19076946	SRX10822729	USA/MA-CDCBI-CRSP_AXL7GHKYZLB3L3FD/2021	Illumina NovaSeq 6000	PAIRED	PCR	VIRAL RNA	Severe acute respiratory syndrome coronavirus 2	Homo sapiens	ILLUMINA	2021-04-30	United States	North America	55	4102.08	4004	0.981407	122664434
SRR14474352	PRJNA715749	AMPLICON	SAMN19076383	SRX10822728	USA/VT-CDCBI-CRSP_MY4DARYHZZO5QXJC/2021	Illumina NovaSeq 6000	PAIRED	PCR	VIRAL RNA	Severe acute respiratory syndrome coronavirus 2	Homo sapiens	ILLUMINA	2021-04-30	United States	North America	108	3647.8	3339	0.987292	109080209
SRR14474353	PRJNA715749	AMPLICON	SAMN19076935	SRX10822727	USA/MA-CDCBI-CRSP_B7LNGV6DR7H6YHS2/2021	Illumina NovaSeq 6000	PAIRED	PCR	VIRAL RNA	Severe acute respiratory syndrome coronavirus 2	Homo sapiens	ILLUMINA	2021-04-30	United States	North America	56	3763.23	3271	0.992175	112531720
SRR14474354	PRJNA715749	AMPLICON	SAMN19076766	SRX10822726	USA/MA-CDCBI-CRSP_LGQFAAVQ7J6AVJVS/2021	Illumina NovaSeq 6000	PAIRED	PCR	VIRAL RNA	Severe acute respiratory syndrome coronavirus 2	Homo sapiens	ILLUMINA	2021-04-30	United States	North America	109	1873.71	610	0.742935	56029637
SRR14474355	PRJNA715749	AMPLICON	SAMN19076712	SRX10822725	USA/MA-CDCBI-CRSP_OBXZCMPFHZNSCXV4/2021	Illumina NovaSeq 6000	PAIRED	PCR	VIRAL RNA	Severe acute respiratory syndrome coronavirus 2	Homo sapiens	ILLUMINA	2021-04-30	United States	North America	65	3499.33	3104	0.974819	104640331
SRR14474356	PRJNA715749	AMPLICON	SAMN19076432	SRX10822724	USA/RI-CDCBI-CRSP_OQAD3LB7CA4N6F35/2021	Illumina NovaSeq 6000	PAIRED	PCR	VIRAL RNA	Severe acute respiratory syndrome coronavirus 2	Homo sapiens	ILLUMINA	2021-04-30	United States	North America	52	2331.02	808	0.867672	69704448
SRR14474357	PRJNA715749	AMPLICON	SAMN19076679	SRX10822723	USA/MA-CDCBI-CRSP_PQRX6CGPMJGLXLWH/2021	Illumina NovaSeq 6000	PAIRED	PCR	VIRAL RNA	Severe acute respiratory syndrome coronavirus 2	Homo sapiens	ILLUMINA	2021-04-30	United States	North America	49	4238.44	4175	0.989566	126742001
SRR14474358	PRJNA715749	AMPLICON	SAMN19076640	SRX10822722	USA/MA-CDCBI-CRSP_SKWRA3MZERVJA3GQ/2021	Illumina NovaSeq 6000	PAIRED	PCR	VIRAL RNA	Severe acute respiratory syndrome coronavirus 2	Homo sapiens	ILLUMINA	2021-04-30	United States	North America	52	4131.18	4100	0.966324	123534756
SRR14474359	PRJNA715749	AMPLICON	SAMN19076817	SRX10822721	USA/MA-CDCBI-CRSP_I4QEFKK22DZEQWSX/2021	Illumina NovaSeq 6000	PAIRED	PCR	VIRAL RNA	Severe acute respiratory syndrome coronavirus 2	Homo sapiens	ILLUMINA	2021-04-28	United States	North America	89	3103.55	2418	0.954185	92805529
SRR14474360	PRJNA715749	AMPLICON	SAMN19076979	SRX10822720	USA/MA-CDCBI-CRSP_6YWET5HTTSKFNNSI/2021	Illumina NovaSeq 6000	PAIRED	PCR	VIRAL RNA	Severe acute respiratory syndrome coronavirus 2	Homo sapiens	ILLUMINA	2021-04-28	United States	North America	36	3048.9	2847	0.971876	91171346
SRR14474361	PRJNA715749	AMPLICON	SAMN19076697	SRX10822719	USA/MA-CDCBI-CRSP_P2ILCCQ6MSJLOMKU/2021	Illumina NovaSeq 6000	PAIRED	PCR	VIRAL RNA	Severe acute respiratory syndrome coronavirus 2	Homo sapiens	ILLUMINA	2021-04-28	United States	North America	59	2824.15	2455	0.986256	84450444
SRR14474362	PRJNA715749	AMPLICON	SAMN19077059	SRX10822718	USA/MA-CDCBI-CRSP_35CIVIIZA5NKC4L4/2021	Illumina NovaSeq 6000	PAIRED	PCR	VIRAL RNA	Severe acute respiratory syndrome coronavirus 2	Homo sapiens	ILLUMINA	2021-04-28	United States	North America	47	3603.35	3474	0.998495	107750952
SRR14474363	PRJNA715749	AMPLICON	SAMN19076394	SRX10822717	USA/VT-CDCBI-CRSP_J6HZ5BKK3HQ2TDEG/2021	Illumina NovaSeq 6000	PAIRED	PCR	VIRAL RNA	Severe acute respiratory syndrome coronavirus 2	Homo sapiens	ILLUMINA	2021-04-27	United States	North America	69	3710.94	3144	0.983547	110968194
SRR14474364	PRJNA715749	AMPLICON	SAMN19076357	SRX10822716	USA/VT-CDCBI-CRSP_Z4LXW5C5UPDRMC7W/2021	Illumina NovaSeq 6000	PAIRED	PCR	VIRAL RNA	Severe acute respiratory syndrome coronavirus 2	Homo sapiens	ILLUMINA	2021-04-27	United States	North America	41	3597.93	3420	0.984149	107588950
SRR14474365	PRJNA715749	AMPLICON	SAMN19076992	SRX10822715	USA/MA-CDCBI-CRSP_6FF2YA5UQ5VSKN4I/2021	Illumina NovaSeq 6000	PAIRED	PCR	VIRAL RNA	Severe acute respiratory syndrome coronavirus 2	Homo sapiens	ILLUMINA	2021-04-28	United States	North America	55	3501.86	3238	0.97017	104716011
SRR14474366	PRJNA715749	AMPLICON	SAMN19076414	SRX10822714	USA/VT-CDCBI-CRSP_7AG4QI6S235LLS3Y/2021	Illumina NovaSeq 6000	PAIRED	PCR	VIRAL RNA	Severe acute respiratory syndrome coronavirus 2	Homo sapiens	ILLUMINA	2021-04-27	United States	North America	52	3572.16	3215	0.995118	106818276
SRR14474367	PRJNA715749	AMPLICON	SAMN19076356	SRX10822713	USA/VT-CDCBI-CRSP_ZMWIQMIIUK6QTYE2/2021	Illumina NovaSeq 6000	PAIRED	PCR	VIRAL RNA	Severe acute respiratory syndrome coronavirus 2	Homo sapiens	ILLUMINA	2021-04-27	United States	North America	61	3820.77	3677	0.990503	114252339
SRR14474368	PRJNA715749	AMPLICON	SAMN19076534	SRX10822712	USA/MA-CDCBI-CRSP_XLOBUZRZVXFURCFI/2021	Illumina NovaSeq 6000	PAIRED	PCR	VIRAL RNA	Severe acute respiratory syndrome coronavirus 2	Homo sapiens	ILLUMINA	2021-04-27	United States	North America	47	3060.18	2838	0.973481	91508643
SRR14474369	PRJNA715749	AMPLICON	SAMN19076420	SRX10822711	USA/VT-CDCBI-CRSP_62T5CY6LAPEPPJY6/2021	Illumina NovaSeq 6000	PAIRED	PCR	VIRAL RNA	Severe acute respiratory syndrome coronavirus 2	Homo sapiens	ILLUMINA	2021-04-27	United States	North America	61	3719.39	3536	0.976591	111220808
SRR14474370	PRJNA715749	AMPLICON	SAMN19076418	SRX10822710	USA/VT-CDCBI-CRSP_6KI745BRWCOFGDGG/2021	Illumina NovaSeq 6000	PAIRED	PCR	VIRAL RNA	Severe acute respiratory syndrome coronavirus 2	Homo sapiens	ILLUMINA	2021-04-27	United States	North America	54	3318.28	3035	0.984048	99226391
SRR14474371	PRJNA715749	AMPLICON	SAMN19076364	SRX10822709	USA/VT-CDCBI-CRSP_WAO7S2CIK2WGEYUE/2021	Illumina NovaSeq 6000	PAIRED	PCR	VIRAL RNA	Severe acute respiratory syndrome coronavirus 2	Homo sapiens	ILLUMINA	2021-04-27	United States	North America	58	3713.33	3482	0.992041	111039771
SRR14474372	PRJNA715749	AMPLICON	SAMN19077017	SRX10822708	USA/MA-CDCBI-CRSP_54CIKPT233KODDAQ/2021	Illumina NovaSeq 6000	PAIRED	PCR	VIRAL RNA	Severe acute respiratory syndrome coronavirus 2	Homo sapiens	ILLUMINA	2021-04-27	United States	North America	62	3230.57	2468	0.940842	96603634
SRR14474373	PRJNA715749	AMPLICON	SAMN19076416	SRX10822707	USA/VT-CDCBI-CRSP_72ECDUVJGVCMXFZU/2021	Illumina NovaSeq 6000	PAIRED	PCR	VIRAL RNA	Severe acute respiratory syndrome coronavirus 2	Homo sapiens	ILLUMINA	2021-04-27	United States	North America	45	2736.47	2436	0.98552	81828785
SRR14474374	PRJNA715749	AMPLICON	SAMN19076399	SRX10822706	USA/VT-CDCBI-CRSP_G2R6DU4CJVFGFRM6/2021	Illumina NovaSeq 6000	PAIRED	PCR	VIRAL RNA	Severe acute respiratory syndrome coronavirus 2	Homo sapiens	ILLUMINA	2021-04-27	United States	North America	45	3094.83	2704	0.985654	92544747
SRR14474375	PRJNA715749	AMPLICON	SAMN19076369	SRX10822705	USA/VT-CDCBI-CRSP_VIPJ4DJ5KO2NK3WN/2021	Illumina NovaSeq 6000	PAIRED	PCR	VIRAL RNA	Severe acute respiratory syndrome coronavirus 2	Homo sapiens	ILLUMINA	2021-04-27	United States	North America	54	4590.87	4626	0.998729	137280929
SRR14474376	PRJNA715749	AMPLICON	SAMN19076825	SRX10822704	USA/MA-CDCBI-CRSP_HCCAJQU4TCQJ3BDH/2021	Illumina NovaSeq 6000	PAIRED	PCR	VIRAL RNA	Severe acute respiratory syndrome coronavirus 2	Homo sapiens	ILLUMINA	2021-04-28	United States	North America	88	3036.8	1895	0.897468	90809545
SRR14474377	PRJNA715749	AMPLICON	SAMN19076702	SRX10822703	USA/MA-CDCBI-CRSP_ORU5GXOMH2KDGVS4/2021	Illumina NovaSeq 6000	PAIRED	PCR	VIRAL RNA	Severe acute respiratory syndrome coronavirus 2	Homo sapiens	ILLUMINA	2021-04-27	United States	North America	45	2988.83	2700	0.997124	89375077
SRR14474378	PRJNA715749	AMPLICON	SAMN19076397	SRX10822702	USA/VT-CDCBI-CRSP_GYNJHETIGMYKALDZ/2021	Illumina NovaSeq 6000	PAIRED	PCR	VIRAL RNA	Severe acute respiratory syndrome coronavirus 2	Homo sapiens	ILLUMINA	2021-04-27	United States	North America	78	3728.6	3283	0.967696	111496380
SRR14474379	PRJNA715749	AMPLICON	SAMN19076403	SRX10822701	USA/VT-CDCBI-CRSP_EPDGIC6IVLLXNZRI/2021	Illumina NovaSeq 6000	PAIRED	PCR	VIRAL RNA	Severe acute respiratory syndrome coronavirus 2	Homo sapiens	ILLUMINA	2021-04-27	United States	North America	57	3771.14	3635	0.9795	112768507
SRR14474380	PRJNA715749	AMPLICON	SAMN19076454	SRX10822700	USA/NY-CDCBI-CRSP_JNN6EAOCAZEH5LAZ/2021	Illumina NovaSeq 6000	PAIRED	PCR	VIRAL RNA	Severe acute respiratory syndrome coronavirus 2	Homo sapiens	ILLUMINA	2021-04-27	United States	North America	37	3551.68	3258	0.995151	106205754
SRR14474381	PRJNA715749	AMPLICON	SAMN19076743	SRX10822699	USA/MA-CDCBI-CRSP_MXDTID3YX7ZULCMT/2021	Illumina NovaSeq 6000	PAIRED	PCR	VIRAL RNA	Severe acute respiratory syndrome coronavirus 2	Homo sapiens	ILLUMINA	2021-04-27	United States	North America	48	3733.25	3674	0.972946	111635438
SRR14474382	PRJNA715749	AMPLICON	SAMN19076423	SRX10822698	USA/VT-CDCBI-CRSP_53CAXKWON3HG7LWO/2021	Illumina NovaSeq 6000	PAIRED	PCR	VIRAL RNA	Severe acute respiratory syndrome coronavirus 2	Homo sapiens	ILLUMINA	2021-04-27	United States	North America	48	3043.34	2747	0.99184	91005035
SRR14474383	PRJNA715749	AMPLICON	SAMN19076854	SRX10822697	USA/MA-CDCBI-CRSP_FSW3VOJMI47F77CY/2021	Illumina NovaSeq 6000	PAIRED	PCR	VIRAL RNA	Severe acute respiratory syndrome coronavirus 2	Homo sapiens	ILLUMINA	2021-04-28	United States	North America	54	3598.1	3396	0.960272	107593925
SRR14474384	PRJNA715749	AMPLICON	SAMN19076479	SRX10822696	USA/NH-CDCBI-CRSP_GEV3XNRFMWHS2DBH/2021	Illumina NovaSeq 6000	PAIRED	PCR	VIRAL RNA	Severe acute respiratory syndrome coronavirus 2	Homo sapiens	ILLUMINA	2021-04-27	United States	North America	50	3880.74	3711	0.992308	116045689
SRR14474385	PRJNA715749	AMPLICON	SAMN19076807	SRX10822695	USA/MA-CDCBI-CRSP_IOCKKU3KBHOMAGOP/2021	Illumina NovaSeq 6000	PAIRED	PCR	VIRAL RNA	Severe acute respiratory syndrome coronavirus 2	Homo sapiens	ILLUMINA	2021-04-30	United States	North America	55	3655.1	3443	0.974752	109298356
SRR14474386	PRJNA715749	AMPLICON	SAMN19076410	SRX10822694	USA/VT-CDCBI-CRSP_AT2GNKN6HNX3UIH3/2021	Illumina NovaSeq 6000	PAIRED	PCR	VIRAL RNA	Severe acute respiratory syndrome coronavirus 2	Homo sapiens	ILLUMINA	2021-04-30	United States	North America	50	3315.49	3081	0.998261	99143212
SRR14474387	PRJNA715749	AMPLICON	SAMN19077091	SRX10822693	USA/CT-CDCBI-CRSP_IWIERNP4EKZ23755/2021	Illumina NovaSeq 6000	PAIRED	PCR	VIRAL RNA	Severe acute respiratory syndrome coronavirus 2	Homo sapiens	ILLUMINA	2021-04-30	United States	North America	61	4004.46	3675	0.972344	119745473
SRR14474388	PRJNA715749	AMPLICON	SAMN19077101	SRX10822692	USA/CT-CDCBI-CRSP_7H6BT7QVL6PBDRHA/2021	Illumina NovaSeq 6000	PAIRED	PCR	VIRAL RNA	Severe acute respiratory syndrome coronavirus 2	Homo sapiens	ILLUMINA	2021-04-30	United States	North America	53	3481.43	3201	0.991506	104105138
SRR14474389	PRJNA715749	AMPLICON	SAMN19076843	SRX10822691	USA/MA-CDCBI-CRSP_GBONV5WNZ6VDWXJV/2021	Illumina NovaSeq 6000	PAIRED	PCR	VIRAL RNA	Severe acute respiratory syndrome coronavirus 2	Homo sapiens	ILLUMINA	2021-04-30	United States	North America	64	3879.47	3453	0.982644	116007724
SRR14474390	PRJNA715749	AMPLICON	SAMN19076994	SRX10822690	USA/MA-CDCBI-CRSP_66HWS3G4ULEIMBZ4/2021	Illumina NovaSeq 6000	PAIRED	PCR	VIRAL RNA	Severe acute respiratory syndrome coronavirus 2	Homo sapiens	ILLUMINA	2021-04-30	United States	North America	46	3493.04	3272	0.983179	104452277
SRR14474391	PRJNA715749	AMPLICON	SAMN19076706	SRX10822689	USA/MA-CDCBI-CRSP_ONF2KXKVD645LJQ5/2021	Illumina NovaSeq 6000	PAIRED	PCR	VIRAL RNA	Severe acute respiratory syndrome coronavirus 2	Homo sapiens	ILLUMINA	2021-04-30	United States	North America	53	3489.83	3207	0.983814	104356421
SRR14474392	PRJNA715749	AMPLICON	SAMN19076610	SRX10822688	USA/MA-CDCBI-CRSP_TY5QJZBUDKONZALF/2021	Illumina NovaSeq 6000	PAIRED	PCR	VIRAL RNA	Severe acute respiratory syndrome coronavirus 2	Homo sapiens	ILLUMINA	2021-04-30	United States	North America	50	3397.71	3156	0.998595	101601795
SRR14474393	PRJNA715749	AMPLICON	SAMN19076705	SRX10822687	USA/MA-CDCBI-CRSP_OOL3GHIR6HEE3O3C/2021	Illumina NovaSeq 6000	PAIRED	PCR	VIRAL RNA	Severe acute respiratory syndrome coronavirus 2	Homo sapiens	ILLUMINA	2021-04-30	United States	North America	78	1400.99	640	0.721433	41893858
SRR14474394	PRJNA715749	AMPLICON	SAMN19076912	SRX10822686	USA/MA-CDCBI-CRSP_C7PONBQDXYKADC7N/2021	Illumina NovaSeq 6000	PAIRED	PCR	VIRAL RNA	Severe acute respiratory syndrome coronavirus 2	Homo sapiens	ILLUMINA	2021-04-30	United States	North America	47	3553.66	3304	0.994382	106265142
SRR14474395	PRJNA715749	AMPLICON	SAMN19076737	SRX10822685	USA/MA-CDCBI-CRSP_N6CV6PJ6DH6JDYY6/2021	Illumina NovaSeq 6000	PAIRED	PCR	VIRAL RNA	Severe acute respiratory syndrome coronavirus 2	Homo sapiens	ILLUMINA	2021-04-28	United States	North America	43	4040.34	4057	0.966291	120818398
SRR14474396	PRJNA715749	AMPLICON	SAMN19076400	SRX10822684	USA/VT-CDCBI-CRSP_FMCJ5KOC45LT4VIE/2021	Illumina NovaSeq 6000	PAIRED	PCR	VIRAL RNA	Severe acute respiratory syndrome coronavirus 2	Homo sapiens	ILLUMINA	2021-04-30	United States	North America	56	4365.8	4233	0.989867	130550518
SRR14474397	PRJNA715749	AMPLICON	SAMN19076602	SRX10822683	USA/MA-CDCBI-CRSP_UJA3NOLXJMWTF4IT/2021	Illumina NovaSeq 6000	PAIRED	PCR	VIRAL RNA	Severe acute respiratory syndrome coronavirus 2	Homo sapiens	ILLUMINA	2021-04-30	United States	North America	1	1.60526	0	0.00117045	48002
SRR14474398	PRJNA715749	AMPLICON	SAMN19076361	SRX10822682	USA/VT-CDCBI-CRSP_XLP7DEFMHOVKRYGW/2021	Illumina NovaSeq 6000	PAIRED	PCR	VIRAL RNA	Severe acute respiratory syndrome coronavirus 2	Homo sapiens	ILLUMINA	2021-04-29	United States	North America	52	3228.67	2972	0.985654	96547058
SRR14474399	PRJNA715749	AMPLICON	SAMN19076911	SRX10822681	USA/MA-CDCBI-CRSP_CBEJV6FHJ4MUY2EA/2021	Illumina NovaSeq 6000	PAIRED	PCR	VIRAL RNA	Severe acute respiratory syndrome coronavirus 2	Homo sapiens	ILLUMINA	2021-04-29	United States	North America	33	3773.19	3623	0.973247	112829693
SRR14474400	PRJNA715749	AMPLICON	SAMN19076359	SRX10822680	USA/VT-CDCBI-CRSP_Y2OEPNBDFQQVCJVY/2021	Illumina NovaSeq 6000	PAIRED	PCR	VIRAL RNA	Severe acute respiratory syndrome coronavirus 2	Homo sapiens	ILLUMINA	2021-04-29	United States	North America	46	3423.19	3160	0.998662	102363762
SRR14474401	PRJNA715749	AMPLICON	SAMN19076649	SRX10822679	USA/MA-CDCBI-CRSP_RMFRLML6RQHLZM76/2021	Illumina NovaSeq 6000	PAIRED	PCR	VIRAL RNA	Severe acute respiratory syndrome coronavirus 2	Homo sapiens	ILLUMINA	2021-04-29	United States	North America	54	3685.25	3445	0.998763	110199984
SRR14474402	PRJNA715749	AMPLICON	SAMN19076913	SRX10822678	USA/MA-CDCBI-CRSP_C34EMIZVQDPQ2PNP/2021	Illumina NovaSeq 6000	PAIRED	PCR	VIRAL RNA	Severe acute respiratory syndrome coronavirus 2	Homo sapiens	ILLUMINA	2021-04-29	United States	North America	47	4015.48	3986	0.974518	120074853
SRR14474403	PRJNA715749	AMPLICON	SAMN19076661	SRX10822677	USA/MA-CDCBI-CRSP_QURMZV52GWHXD5SX/2021	Illumina NovaSeq 6000	PAIRED	PCR	VIRAL RNA	Severe acute respiratory syndrome coronavirus 2	Homo sapiens	ILLUMINA	2021-04-29	United States	North America	58	3781.93	3647	0.974752	113091161
SRR14474404	PRJNA715749	AMPLICON	SAMN19076750	SRX10822676	USA/MA-CDCBI-CRSP_MOFAT2AAP3T4OSUS/2021	Illumina NovaSeq 6000	PAIRED	PCR	VIRAL RNA	Severe acute respiratory syndrome coronavirus 2	Homo sapiens	ILLUMINA	2021-04-29	United States	North America	49	2833.3	2272	0.984383	84724071
SRR14474405	PRJNA715749	AMPLICON	SAMN19076620	SRX10822675	USA/MA-CDCBI-CRSP_TKB65RY5REF4KJ6M/2021	Illumina NovaSeq 6000	PAIRED	PCR	VIRAL RNA	Severe acute respiratory syndrome coronavirus 2	Homo sapiens	ILLUMINA	2021-04-29	United States	North America	75	3755.14	3307	0.990804	112289902
SRR14474406	PRJNA715749	AMPLICON	SAMN19076756	SRX10822674	USA/MA-CDCBI-CRSP_M37ER5RDQVTLWNEK/2021	Illumina NovaSeq 6000	PAIRED	PCR	VIRAL RNA	Severe acute respiratory syndrome coronavirus 2	Homo sapiens	ILLUMINA	2021-04-28	United States	North America	57	4694.9	4893	0.984182	140391505
SRR14474407	PRJNA715749	AMPLICON	SAMN19076747	SRX10822673	USA/MA-CDCBI-CRSP_MSEPP2X3Z5KCDSI6/2021	Illumina NovaSeq 6000	PAIRED	PCR	VIRAL RNA	Severe acute respiratory syndrome coronavirus 2	Homo sapiens	ILLUMINA	2021-04-29	United States	North America	37	3353.65	3189	0.991071	100284275
SRR14474408	PRJNA715749	AMPLICON	SAMN19076641	SRX10822672	USA/MA-CDCBI-CRSP_SJX4HEAHFTBAOIV4/2021	Illumina NovaSeq 6000	PAIRED	PCR	VIRAL RNA	Severe acute respiratory syndrome coronavirus 2	Homo sapiens	ILLUMINA	2021-04-29	United States	North America	61	3932.71	3430	0.985553	117599731
SRR14474409	PRJNA715749	AMPLICON	SAMN19076628	SRX10822671	USA/MA-CDCBI-CRSP_TD27WOBKF6XU4MKW/2021	Illumina NovaSeq 6000	PAIRED	PCR	VIRAL RNA	Severe acute respiratory syndrome coronavirus 2	Homo sapiens	ILLUMINA	2021-04-29	United States	North America	56	3126.55	2776	0.971809	93493230
SRR14474410	PRJNA715749	AMPLICON	SAMN19076437	SRX10822670	USA/RI-CDCBI-CRSP_HYVD5EKCJMVH34GZ/2021	Illumina NovaSeq 6000	PAIRED	PCR	VIRAL RNA	Severe acute respiratory syndrome coronavirus 2	Homo sapiens	ILLUMINA	2021-04-29	United States	North America	52	3447.24	2990	0.979166	103082725
SRR14474411	PRJNA715749	AMPLICON	SAMN19077066	SRX10822669	USA/MA-CDCBI-CRSP_2OBDTXVQGATLYXKQ/2021	Illumina NovaSeq 6000	PAIRED	PCR	VIRAL RNA	Severe acute respiratory syndrome coronavirus 2	Homo sapiens	ILLUMINA	2021-04-29	United States	North America	52	3839.68	3764	0.974752	114817891
SRR14474412	PRJNA715749	AMPLICON	SAMN19076844	SRX10822668	USA/MA-CDCBI-CRSP_GATIOSYAQ3XBHCXS/2021	Illumina NovaSeq 6000	PAIRED	PCR	VIRAL RNA	Severe acute respiratory syndrome coronavirus 2	Homo sapiens	ILLUMINA	2021-04-29	United States	North America	53	3768.84	3671	0.968799	112699583
SRR14474413	PRJNA715749	AMPLICON	SAMN19076719	SRX10822667	USA/MA-CDCBI-CRSP_NYCETYU44G34HW7F/2021	Illumina NovaSeq 6000	PAIRED	PCR	VIRAL RNA	Severe acute respiratory syndrome coronavirus 2	Homo sapiens	ILLUMINA	2021-04-29	United States	North America	86	194.688	144	0.595392	5821767
SRR14474414	PRJNA715749	AMPLICON	SAMN19077068	SRX10822666	USA/MA-CDCBI-CRSP_2MB3BYB7WYSDSQ46/2021	Illumina NovaSeq 6000	PAIRED	PCR	VIRAL RNA	Severe acute respiratory syndrome coronavirus 2	Homo sapiens	ILLUMINA	2021-04-29	United States	North America	54	3096.27	2932	0.962011	92587693
SRR14474415	PRJNA715749	AMPLICON	SAMN19076362	SRX10822665	USA/VT-CDCBI-CRSP_XB4WCDWLMHP53BKD/2021	Illumina NovaSeq 6000	PAIRED	PCR	VIRAL RNA	Severe acute respiratory syndrome coronavirus 2	Homo sapiens	ILLUMINA	2021-04-29	United States	North America	56	3912.9	3690	0.990904	117007585
SRR14474416	PRJNA715749	AMPLICON	SAMN19076796	SRX10822664	USA/MA-CDCBI-CRSP_JMW5SK2VDU6P3WY7/2021	Illumina NovaSeq 6000	PAIRED	PCR	VIRAL RNA	Severe acute respiratory syndrome coronavirus 2	Homo sapiens	ILLUMINA	2021-04-29	United States	North America	56	3647.24	3443	0.960037	109063428
SRR14474417	PRJNA715749	AMPLICON	SAMN19076951	SRX10822663	USA/MA-CDCBI-CRSP_AQ4EPSXGCHBA7QRD/2021	Illumina NovaSeq 6000	PAIRED	PCR	VIRAL RNA	Severe acute respiratory syndrome coronavirus 2	Homo sapiens	ILLUMINA	2021-04-28	United States	North America	58	3639	3496	0.966726	108817078
SRR14474418	PRJNA715749	AMPLICON	SAMN19076551	SRX10822662	USA/MA-CDCBI-CRSP_WMUHSAVOL7N6PX62/2021	Illumina NovaSeq 6000	PAIRED	PCR	VIRAL RNA	Severe acute respiratory syndrome coronavirus 2	Homo sapiens	ILLUMINA	2021-04-29	United States	North America	53	4083.5	4019	0.968899	122108851
SRR14474419	PRJNA715749	AMPLICON	SAMN19076827	SRX10822661	USA/MA-CDCBI-CRSP_H7JISO2IFKK6VTQL/2021	Illumina NovaSeq 6000	PAIRED	PCR	VIRAL RNA	Severe acute respiratory syndrome coronavirus 2	Homo sapiens	ILLUMINA	2021-04-29	United States	North America	91	3141.55	2329	0.942882	93941855
SRR14474420	PRJNA715749	AMPLICON	SAMN19076537	SRX10822660	USA/MA-CDCBI-CRSP_XJDP6DQW3WSQ34YS/2021	Illumina NovaSeq 6000	PAIRED	PCR	VIRAL RNA	Severe acute respiratory syndrome coronavirus 2	Homo sapiens	ILLUMINA	2021-04-29	United States	North America	39	4740.18	4780	0.998997	141745554
SRR14474421	PRJNA715749	AMPLICON	SAMN19076502	SRX10822659	USA/MA-CDCBI-CRSP_ZPYBM5VXI7M53FNF/2021	Illumina NovaSeq 6000	PAIRED	PCR	VIRAL RNA	Severe acute respiratory syndrome coronavirus 2	Homo sapiens	ILLUMINA	2021-04-29	United States	North America	49	3478.57	3134	0.968331	104019568
SRR14474422	PRJNA715749	AMPLICON	SAMN19076816	SRX10822658	USA/MA-CDCBI-CRSP_I62GCTHWECXXHP7T/2021	Illumina NovaSeq 6000	PAIRED	PCR	VIRAL RNA	Severe acute respiratory syndrome coronavirus 2	Homo sapiens	ILLUMINA	2021-04-29	United States	North America	50	4079.89	3873	0.998729	122000857
SRR14474423	PRJNA715749	AMPLICON	SAMN19076544	SRX10822657	USA/MA-CDCBI-CRSP_X3LOLBI2WPOK5A6Q/2021	Illumina NovaSeq 6000	PAIRED	PCR	VIRAL RNA	Severe acute respiratory syndrome coronavirus 2	Homo sapiens	ILLUMINA	2021-04-29	United States	North America	84	2274.55	1121	0.893756	68015895
SRR14474424	PRJNA715749	AMPLICON	SAMN19076968	SRX10822656	USA/MA-CDCBI-CRSP_7JBIK2OKF6BDXDNW/2021	Illumina NovaSeq 6000	PAIRED	PCR	VIRAL RNA	Severe acute respiratory syndrome coronavirus 2	Homo sapiens	ILLUMINA	2021-04-29	United States	North America	53	3178.06	2875	0.998127	95033630
SRR14474425	PRJNA715749	AMPLICON	SAMN19076555	SRX10822655	USA/MA-CDCBI-CRSP_WG5TB46GXMKKBL6O/2021	Illumina NovaSeq 6000	PAIRED	PCR	VIRAL RNA	Severe acute respiratory syndrome coronavirus 2	Homo sapiens	ILLUMINA	2021-04-29	United States	North America	55	3282.33	3091	0.966057	98151404
SRR14474426	PRJNA715749	AMPLICON	SAMN19076764	SRX10822654	USA/MA-CDCBI-CRSP_LJWHHFZ4J6BTSCFL/2021	Illumina NovaSeq 6000	PAIRED	PCR	VIRAL RNA	Severe acute respiratory syndrome coronavirus 2	Homo sapiens	ILLUMINA	2021-04-29	United States	North America	56	3753.34	3662	0.981741	112235992
SRR14474427	PRJNA715749	AMPLICON	SAMN19077062	SRX10822653	USA/MA-CDCBI-CRSP_2Z73RQSVIJOVECFQ/2021	Illumina NovaSeq 6000	PAIRED	PCR	VIRAL RNA	Severe acute respiratory syndrome coronavirus 2	Homo sapiens	ILLUMINA	2021-04-29	United States	North America	86	2817.13	1877	0.951142	84240704
SRR14474428	PRJNA715749	AMPLICON	SAMN19076898	SRX10822652	USA/MA-CDCBI-CRSP_CY4FTVFP7N3SDX47/2021	Illumina NovaSeq 6000	PAIRED	PCR	VIRAL RNA	Severe acute respiratory syndrome coronavirus 2	Homo sapiens	ILLUMINA	2021-04-28	United States	North America	52	4319.93	4303	0.992208	129178966
SRR14474429	PRJNA715749	AMPLICON	SAMN19077056	SRX10822651	USA/MA-CDCBI-CRSP_3BQYQYBEG72RVKTL/2021	Illumina NovaSeq 6000	PAIRED	PCR	VIRAL RNA	Severe acute respiratory syndrome coronavirus 2	Homo sapiens	ILLUMINA	2021-04-29	United States	North America	51	3541.89	3394	0.965856	105913056
SRR14474430	PRJNA715749	AMPLICON	SAMN19076720	SRX10822650	USA/MA-CDCBI-CRSP_NXDSLBLYJIVPMNI3/2021	Illumina NovaSeq 6000	PAIRED	PCR	VIRAL RNA	Severe acute respiratory syndrome coronavirus 2	Homo sapiens	ILLUMINA	2021-04-29	United States	North America	66	3153.06	1814	0.903287	94285821
SRR14474431	PRJNA715749	AMPLICON	SAMN19076893	SRX10822649	USA/MA-CDCBI-CRSP_DD2ZU4GA5TI4PJ7G/2021	Illumina NovaSeq 6000	PAIRED	PCR	VIRAL RNA	Severe acute respiratory syndrome coronavirus 2	Homo sapiens	ILLUMINA	2021-04-27	United States	North America	50	3735.89	3548	0.985854	111714244
SRR14474432	PRJNA715749	AMPLICON	SAMN19076396	SRX10822648	USA/VT-CDCBI-CRSP_IHM3HJ3UV2YJJ5XH/2021	Illumina NovaSeq 6000	PAIRED	PCR	VIRAL RNA	Severe acute respiratory syndrome coronavirus 2	Homo sapiens	ILLUMINA	2021-04-27	United States	North America	50	3037.25	2779	0.992275	90822970
SRR14474433	PRJNA715749	AMPLICON	SAMN19076521	SRX10822647	USA/MA-CDCBI-CRSP_YEKP5DYPEZNFYKZX/2021	Illumina NovaSeq 6000	PAIRED	PCR	VIRAL RNA	Severe acute respiratory syndrome coronavirus 2	Homo sapiens	ILLUMINA	2021-04-27	United States	North America	38	3931.13	3782	0.993713	117552708
SRR14474434	PRJNA715749	AMPLICON	SAMN19076367	SRX10822646	USA/VT-CDCBI-CRSP_VU6WSKOTAR4KYAHH/2021	Illumina NovaSeq 6000	PAIRED	PCR	VIRAL RNA	Severe acute respiratory syndrome coronavirus 2	Homo sapiens	ILLUMINA	2021-04-27	United States	North America	52	3555.69	3294	0.996388	106325729
SRR14474435	PRJNA715749	AMPLICON	SAMN19076657	SRX10822645	USA/MA-CDCBI-CRSP_R27PRV2YZQXJGVET/2021	Illumina NovaSeq 6000	PAIRED	PCR	VIRAL RNA	Severe acute respiratory syndrome coronavirus 2	Homo sapiens	ILLUMINA	2021-04-29	United States	North America	46	3263.72	3054	0.997559	97595009
SRR14474436	PRJNA715749	AMPLICON	SAMN19076417	SRX10822644	USA/VT-CDCBI-CRSP_6PFQYRU6IITP5BSG/2021	Illumina NovaSeq 6000	PAIRED	PCR	VIRAL RNA	Severe acute respiratory syndrome coronavirus 2	Homo sapiens	ILLUMINA	2021-04-27	United States	North America	37	3616.79	3452	0.997659	108152732
SRR14474437	PRJNA715749	AMPLICON	SAMN19076614	SRX10822643	USA/MA-CDCBI-CRSP_TSTX4PY3WRUAQBX7/2021	Illumina NovaSeq 6000	PAIRED	PCR	VIRAL RNA	Severe acute respiratory syndrome coronavirus 2	Homo sapiens	ILLUMINA	2021-04-27	United States	North America	83	3876.6	3675	0.981808	115921887
SRR14474438	PRJNA715749	AMPLICON	SAMN19076395	SRX10822642	USA/VT-CDCBI-CRSP_J6FWEE72LJ7Y3ZL7/2021	Illumina NovaSeq 6000	PAIRED	PCR	VIRAL RNA	Severe acute respiratory syndrome coronavirus 2	Homo sapiens	ILLUMINA	2021-04-27	United States	North America	52	2825.03	2575	0.967361	84476770
SRR14474439	PRJNA715749	AMPLICON	SAMN19076803	SRX10822641	USA/MA-CDCBI-CRSP_IWS7EWMZEC5YT2PF/2021	Illumina NovaSeq 6000	PAIRED	PCR	VIRAL RNA	Severe acute respiratory syndrome coronavirus 2	Homo sapiens	ILLUMINA	2021-04-27	United States	North America	49	2455	2175	0.990469	73411734
SRR14474440	PRJNA715749	AMPLICON	SAMN19076455	SRX10822640	USA/NY-CDCBI-CRSP_DXQ3XPTK7TBEK2Y3/2021	Illumina NovaSeq 6000	PAIRED	PCR	VIRAL RNA	Severe acute respiratory syndrome coronavirus 2	Homo sapiens	ILLUMINA	2021-04-27	United States	North America	54	3875.37	3716	0.978765	115885309
SRR14474441	PRJNA715749	AMPLICON	SAMN19076921	SRX10822639	USA/MA-CDCBI-CRSP_BQXPBZ25U4LANAIC/2021	Illumina NovaSeq 6000	PAIRED	PCR	VIRAL RNA	Severe acute respiratory syndrome coronavirus 2	Homo sapiens	ILLUMINA	2021-04-27	United States	North America	92	2546.69	1842	0.941444	76153676
SRR14474442	PRJNA715749	AMPLICON	SAMN19076386	SRX10822638	USA/VT-CDCBI-CRSP_MOPLMEWHFO64SI7Y/2021	Illumina NovaSeq 6000	PAIRED	PCR	VIRAL RNA	Severe acute respiratory syndrome coronavirus 2	Homo sapiens	ILLUMINA	2021-04-27	United States	North America	62	3546.09	3361	0.976892	106038633
SRR14474443	PRJNA715749	AMPLICON	SAMN19077009	SRX10822637	USA/MA-CDCBI-CRSP_5GRR6P7JM62VB3KO/2021	Illumina NovaSeq 6000	PAIRED	PCR	VIRAL RNA	Severe acute respiratory syndrome coronavirus 2	Homo sapiens	ILLUMINA	2021-04-27	United States	North America	46	3409.65	3123	0.984517	101958661
SRR14474444	PRJNA715749	AMPLICON	SAMN19076373	SRX10822636	USA/VT-CDCBI-CRSP_TOQQ5QXGEDDOZVK7/2021	Illumina NovaSeq 6000	PAIRED	PCR	VIRAL RNA	Severe acute respiratory syndrome coronavirus 2	Homo sapiens	ILLUMINA	2021-04-27	United States	North America	82	3227.15	2897	0.976491	96501396
SRR14474445	PRJNA715749	AMPLICON	SAMN19076384	SRX10822635	USA/VT-CDCBI-CRSP_MUWSTZZHB7YT3GQM/2021	Illumina NovaSeq 6000	PAIRED	PCR	VIRAL RNA	Severe acute respiratory syndrome coronavirus 2	Homo sapiens	ILLUMINA	2021-04-27	United States	North America	36	4895.27	5127	0.990804	146383369
SRR14474446	PRJNA715749	AMPLICON	SAMN19076563	SRX10822634	USA/MA-CDCBI-CRSP_W237CLQ2DUTYF6X6/2021	Illumina NovaSeq 6000	PAIRED	PCR	VIRAL RNA	Severe acute respiratory syndrome coronavirus 2	Homo sapiens	ILLUMINA	2021-04-28	United States	North America	55	4143.84	4063	0.982644	123913329
SRR14474447	PRJNA715749	AMPLICON	SAMN19076441	SRX10822633	USA/NY-CDCBI-CRSP_WKGG4NBDINZ6MRGO/2021	Illumina NovaSeq 6000	PAIRED	PCR	VIRAL RNA	Severe acute respiratory syndrome coronavirus 2	Homo sapiens	ILLUMINA	2021-04-27	United States	North America	36	3816.58	3652	0.998194	114127309
SRR14474448	PRJNA715749	AMPLICON	SAMN19076377	SRX10822632	USA/VT-CDCBI-CRSP_Q3TTKHLPTR6NIORB/2021	Illumina NovaSeq 6000	PAIRED	PCR	VIRAL RNA	Severe acute respiratory syndrome coronavirus 2	Homo sapiens	ILLUMINA	2021-04-27	United States	North America	54	3924.39	3785	0.967461	117350918
SRR14474449	PRJNA715749	AMPLICON	SAMN19076452	SRX10822631	USA/NY-CDCBI-CRSP_MFLWK4BPAD33K46I/2021	Illumina NovaSeq 6000	PAIRED	PCR	VIRAL RNA	Severe acute respiratory syndrome coronavirus 2	Homo sapiens	ILLUMINA	2021-04-27	United States	North America	43	4177.93	4065	0.998629	124932569
SRR14474450	PRJNA715749	AMPLICON	SAMN19076456	SRX10822630	USA/NY-CDCBI-CRSP_CXPVBIWVR4UAKSIL/2021	Illumina NovaSeq 6000	PAIRED	PCR	VIRAL RNA	Severe acute respiratory syndrome coronavirus 2	Homo sapiens	ILLUMINA	2021-04-27	United States	North America	71	3323.08	2821	0.937933	99370062
SRR14474451	PRJNA715749	AMPLICON	SAMN19076805	SRX10822629	USA/MA-CDCBI-CRSP_IVER7NHQ4B7WT2HI/2021	Illumina NovaSeq 6000	PAIRED	PCR	VIRAL RNA	Severe acute respiratory syndrome coronavirus 2	Homo sapiens	ILLUMINA	2021-04-27	United States	North America	55	3016.33	2821	0.956626	90197275
SRR14474452	PRJNA715749	AMPLICON	SAMN19076668	SRX10822628	USA/MA-CDCBI-CRSP_QKNHRDDNJBNNOBE7/2021	Illumina NovaSeq 6000	PAIRED	PCR	VIRAL RNA	Severe acute respiratory syndrome coronavirus 2	Homo sapiens	ILLUMINA	2021-04-27	United States	North America	55	3365.15	2950	0.966191	100628007
SRR14474453	PRJNA715749	AMPLICON	SAMN19076695	SRX10822627	USA/MA-CDCBI-CRSP_P5Q434ON2YENMRYZ/2021	Illumina NovaSeq 6000	PAIRED	PCR	VIRAL RNA	Severe acute respiratory syndrome coronavirus 2	Homo sapiens	ILLUMINA	2021-04-27	United States	North America	55	3951.13	3858	0.982711	118150660
SRR14474454	PRJNA715749	AMPLICON	SAMN19076698	SRX10822626	USA/MA-CDCBI-CRSP_OVL6JQVAP5S5EEZX/2021	Illumina NovaSeq 6000	PAIRED	PCR	VIRAL RNA	Severe acute respiratory syndrome coronavirus 2	Homo sapiens	ILLUMINA	2021-04-27	United States	North America	65	3319.21	2662	0.942481	99254401
SRR14474455	PRJNA715749	AMPLICON	SAMN19076862	SRX10823135	USA/MA-CDCBI-CRSP_FLXVJKDNKFOLMTFF/2021	Illumina NovaSeq 6000	PAIRED	PCR	VIRAL RNA	Severe acute respiratory syndrome coronavirus 2	Homo sapiens	ILLUMINA	2021-04-29	United States	North America	55	3376.27	3186	0.983446	100960671
SRR14474456	PRJNA715749	AMPLICON	SAMN19076794	SRX10823134	USA/MA-CDCBI-CRSP_JTPPAPSMO2K6NDEL/2021	Illumina NovaSeq 6000	PAIRED	PCR	VIRAL RNA	Severe acute respiratory syndrome coronavirus 2	Homo sapiens	ILLUMINA	2021-04-29	United States	North America	51	4462.55	4474	0.989466	133443624
SRR14474457	PRJNA715749	AMPLICON	SAMN19076583	SRX10823133	USA/MA-CDCBI-CRSP_V7OFZATRR7MSEIMX/2021	Illumina NovaSeq 6000	PAIRED	PCR	VIRAL RNA	Severe acute respiratory syndrome coronavirus 2	Homo sapiens	ILLUMINA	2021-04-29	United States	North America	50	3323.28	3123	0.988931	99376035
SRR14474458	PRJNA715749	AMPLICON	SAMN19076761	SRX10823132	USA/MA-CDCBI-CRSP_LQJWEKPMMKNWLDPD/2021	Illumina NovaSeq 6000	PAIRED	PCR	VIRAL RNA	Severe acute respiratory syndrome coronavirus 2	Homo sapiens	ILLUMINA	2021-04-28	United States	North America	51	3772.06	3596	0.995686	112795923
SRR14474459	PRJNA715749	AMPLICON	SAMN19076999	SRX10823131	USA/MA-CDCBI-CRSP_62BGEXCD4PICF75X/2021	Illumina NovaSeq 6000	PAIRED	PCR	VIRAL RNA	Severe acute respiratory syndrome coronavirus 2	Homo sapiens	ILLUMINA	2021-04-28	United States	North America	48	3898.62	3664	0.990335	116580285
SRR14474460	PRJNA715749	AMPLICON	SAMN19076782	SRX10823130	USA/MA-CDCBI-CRSP_KRT4MMC5SIFGJX7Y/2021	Illumina NovaSeq 6000	PAIRED	PCR	VIRAL RNA	Severe acute respiratory syndrome coronavirus 2	Homo sapiens	ILLUMINA	2021-04-28	United States	North America	57	4131.33	4068	0.990369	123539270
SRR14474461	PRJNA715749	AMPLICON	SAMN19076547	SRX10823129	USA/MA-CDCBI-CRSP_WVMV33I4BGF4JTJU/2021	Illumina NovaSeq 6000	PAIRED	PCR	VIRAL RNA	Severe acute respiratory syndrome coronavirus 2	Homo sapiens	ILLUMINA	2021-04-28	United States	North America	49	3254.03	2491	0.97318	97305337
SRR14474462	PRJNA715749	AMPLICON	SAMN19076903	SRX10823128	USA/MA-CDCBI-CRSP_CTIICIXPZYGVOJ5D/2021	Illumina NovaSeq 6000	PAIRED	PCR	VIRAL RNA	Severe acute respiratory syndrome coronavirus 2	Homo sapiens	ILLUMINA	2021-04-29	United States	North America	48	3353.4	3118	0.995452	100276635
SRR14474463	PRJNA715749	AMPLICON	SAMN19076700	SRX10823127	USA/MA-CDCBI-CRSP_OTBXG5LQ7XE536CW/2021	Illumina NovaSeq 6000	PAIRED	PCR	VIRAL RNA	Severe acute respiratory syndrome coronavirus 2	Homo sapiens	ILLUMINA	2021-04-29	United States	North America	46	3904.38	3726	0.987995	116752747
SRR14474464	PRJNA715749	AMPLICON	SAMN19076989	SRX10823126	USA/MA-CDCBI-CRSP_6JLHMBWPGNSB2WNW/2021	Illumina NovaSeq 6000	PAIRED	PCR	VIRAL RNA	Severe acute respiratory syndrome coronavirus 2	Homo sapiens	ILLUMINA	2021-04-28	United States	North America	41	3361.51	3153	0.992242	100519125
SRR14474465	PRJNA715749	AMPLICON	SAMN19076837	SRX10823125	USA/MA-CDCBI-CRSP_GOFSULAAC2SJIIFL/2021	Illumina NovaSeq 6000	PAIRED	PCR	VIRAL RNA	Severe acute respiratory syndrome coronavirus 2	Homo sapiens	ILLUMINA	2021-04-28	United States	North America	54	3680.99	3445	0.990302	110072793
SRR14474466	PRJNA715749	AMPLICON	SAMN19076574	SRX10823124	USA/MA-CDCBI-CRSP_VLS2FFMBRBWTDMTU/2021	Illumina NovaSeq 6000	PAIRED	PCR	VIRAL RNA	Severe acute respiratory syndrome coronavirus 2	Homo sapiens	ILLUMINA	2021-04-29	United States	North America	55	4091.38	3976	0.985988	122344685
SRR14474467	PRJNA715749	AMPLICON	SAMN19076928	SRX10823123	USA/MA-CDCBI-CRSP_BLN4EKTNQVKWA5HU/2021	Illumina NovaSeq 6000	PAIRED	PCR	VIRAL RNA	Severe acute respiratory syndrome coronavirus 2	Homo sapiens	ILLUMINA	2021-04-28	United States	North America	56	3696.31	3534	0.974049	110530887
SRR14474468	PRJNA715749	AMPLICON	SAMN19076952	SRX10823122	USA/MA-CDCBI-CRSP_AQ3OJIYYAAVH6MJX/2021	Illumina NovaSeq 6000	PAIRED	PCR	VIRAL RNA	Severe acute respiratory syndrome coronavirus 2	Homo sapiens	ILLUMINA	2021-04-29	United States	North America	49	3729.45	3520	0.991205	111521760
SRR14474469	PRJNA715749	AMPLICON	SAMN19076655	SRX10823121	USA/MA-CDCBI-CRSP_R3KDQYKEAC74VKMG/2021	Illumina NovaSeq 6000	PAIRED	PCR	VIRAL RNA	Severe acute respiratory syndrome coronavirus 2	Homo sapiens	ILLUMINA	2021-04-28	United States	North America	91	4454.28	4472	0.982209	133196446
SRR14474470	PRJNA715749	AMPLICON	SAMN19076678	SRX10823120	USA/MA-CDCBI-CRSP_PSUUMULZOTZKKGHU/2021	Illumina NovaSeq 6000	PAIRED	PCR	VIRAL RNA	Severe acute respiratory syndrome coronavirus 2	Homo sapiens	ILLUMINA	2021-04-28	United States	North America	48	3726.1	3505	0.990335	111421488
SRR14474471	PRJNA715749	AMPLICON	SAMN19076533	SRX10823119	USA/MA-CDCBI-CRSP_XM5BE3OJPSE3GGRU/2021	Illumina NovaSeq 6000	PAIRED	PCR	VIRAL RNA	Severe acute respiratory syndrome coronavirus 2	Homo sapiens	ILLUMINA	2021-04-28	United States	North America	42	3361.12	3144	0.98853	100507696
SRR14474472	PRJNA715749	AMPLICON	SAMN19076998	SRX10823118	USA/MA-CDCBI-CRSP_62H6CS5OZFSQBDEO/2021	Illumina NovaSeq 6000	PAIRED	PCR	VIRAL RNA	Severe acute respiratory syndrome coronavirus 2	Homo sapiens	ILLUMINA	2021-04-29	United States	North America	55	3392.44	3124	0.984884	101444029
SRR14474473	PRJNA715749	AMPLICON	SAMN19076546	SRX10823117	USA/MA-CDCBI-CRSP_WYH2OKKW5ZE3X3IM/2021	Illumina NovaSeq 6000	PAIRED	PCR	VIRAL RNA	Severe acute respiratory syndrome coronavirus 2	Homo sapiens	ILLUMINA	2021-04-29	United States	North America	47	3561.87	3230	0.996689	106510747
SRR14474474	PRJNA715749	AMPLICON	SAMN19076841	SRX10823116	USA/MA-CDCBI-CRSP_GFKHTX4KQNB2ROH5/2021	Illumina NovaSeq 6000	PAIRED	PCR	VIRAL RNA	Severe acute respiratory syndrome coronavirus 2	Homo sapiens	ILLUMINA	2021-04-27	United States	North America	53	3941.35	3781	0.993044	117858178
SRR14474475	PRJNA715749	AMPLICON	SAMN19077000	SRX10823115	USA/MA-CDCBI-CRSP_5ZVE7S7L3VQHSOSK/2021	Illumina NovaSeq 6000	PAIRED	PCR	VIRAL RNA	Severe acute respiratory syndrome coronavirus 2	Homo sapiens	ILLUMINA	2021-04-29	United States	North America	50	3323.67	3122	0.981473	99387763
SRR14474476	PRJNA715749	AMPLICON	SAMN19076861	SRX10823114	USA/MA-CDCBI-CRSP_FLY2LOUFHZRWG6JA/2021	Illumina NovaSeq 6000	PAIRED	PCR	VIRAL RNA	Severe acute respiratory syndrome coronavirus 2	Homo sapiens	ILLUMINA	2021-04-29	United States	North America	77	3730.43	3518	0.938969	111551135
SRR14474477	PRJNA715749	AMPLICON	SAMN19076525	SRX10823113	USA/MA-CDCBI-CRSP_XYRENLTGR7QR4YXA/2021	Illumina NovaSeq 6000	PAIRED	PCR	VIRAL RNA	Severe acute respiratory syndrome coronavirus 2	Homo sapiens	ILLUMINA	2021-04-28	United States	North America	55	4306.71	4332	0.985319	128783594
SRR14474478	PRJNA715749	AMPLICON	SAMN19076933	SRX10823112	USA/MA-CDCBI-CRSP_BEAALFCVM6VSEMN6/2021	Illumina NovaSeq 6000	PAIRED	PCR	VIRAL RNA	Severe acute respiratory syndrome coronavirus 2	Homo sapiens	ILLUMINA	2021-04-28	United States	North America	53	3968.5	3798	0.991004	118669953
SRR14474479	PRJNA715749	AMPLICON	SAMN19076642	SRX10823111	USA/MA-CDCBI-CRSP_RZDWZ3UJCKXBHEHR/2021	Illumina NovaSeq 6000	PAIRED	PCR	VIRAL RNA	Severe acute respiratory syndrome coronavirus 2	Homo sapiens	ILLUMINA	2021-04-28	United States	North America	55	3291.47	3043	0.971474	98424933
SRR14474480	PRJNA715749	AMPLICON	SAMN19076548	SRX10823110	USA/MA-CDCBI-CRSP_WU4PCGMCQEBXD3FD/2021	Illumina NovaSeq 6000	PAIRED	PCR	VIRAL RNA	Severe acute respiratory syndrome coronavirus 2	Homo sapiens	ILLUMINA	2021-04-28	United States	North America	54	3818.17	3722	0.983948	114174646
SRR14474481	PRJNA715749	AMPLICON	SAMN19076799	SRX10823109	USA/MA-CDCBI-CRSP_J5VABW6KWMOPY3YM/2021	Illumina NovaSeq 6000	PAIRED	PCR	VIRAL RNA	Severe acute respiratory syndrome coronavirus 2	Homo sapiens	ILLUMINA	2021-04-27	United States	North America	38	3123.24	2887	0.984349	93394384
SRR14474482	PRJNA715749	AMPLICON	SAMN19076918	SRX10823108	USA/MA-CDCBI-CRSP_BUPFEZ7W4JPU5PQY/2021	Illumina NovaSeq 6000	PAIRED	PCR	VIRAL RNA	Severe acute respiratory syndrome coronavirus 2	Homo sapiens	ILLUMINA	2021-04-29	United States	North America	58	3307.03	3074	0.966592	98890009
SRR14474483	PRJNA715749	AMPLICON	SAMN19076856	SRX10823107	USA/MA-CDCBI-CRSP_FS5K5VAXTM5FPUW3/2021	Illumina NovaSeq 6000	PAIRED	PCR	VIRAL RNA	Severe acute respiratory syndrome coronavirus 2	Homo sapiens	ILLUMINA	2021-04-29	United States	North America	52	3623.13	3394	0.982075	108342542
SRR14474484	PRJNA715749	AMPLICON	SAMN19077051	SRX10823106	USA/MA-CDCBI-CRSP_3JAP7L4PM6PPVOAH/2021	Illumina NovaSeq 6000	PAIRED	PCR	VIRAL RNA	Severe acute respiratory syndrome coronavirus 2	Homo sapiens	ILLUMINA	2021-04-27	United States	North America	53	2730.82	2420	0.987326	81659585
SRR14474485	PRJNA715749	AMPLICON	SAMN19077015	SRX10823105	USA/MA-CDCBI-CRSP_55DZNUINHXNIVTPG/2021	Illumina NovaSeq 6000	PAIRED	PCR	VIRAL RNA	Severe acute respiratory syndrome coronavirus 2	Homo sapiens	ILLUMINA	2021-04-28	United States	North America	44	3698.7	3532	0.983948	110602349
SRR14474486	PRJNA715749	AMPLICON	SAMN19076899	SRX10823104	USA/MA-CDCBI-CRSP_CXRO365WYTMQHC33/2021	Illumina NovaSeq 6000	PAIRED	PCR	VIRAL RNA	Severe acute respiratory syndrome coronavirus 2	Homo sapiens	ILLUMINA	2021-04-28	United States	North America	53	3660.25	3476	0.962713	109452402
SRR14474487	PRJNA715749	AMPLICON	SAMN19077012	SRX10823103	USA/MA-CDCBI-CRSP_5BJVZISBQE6POUE5/2021	Illumina NovaSeq 6000	PAIRED	PCR	VIRAL RNA	Severe acute respiratory syndrome coronavirus 2	Homo sapiens	ILLUMINA	2021-04-28	United States	North America	88	3115.86	2334	0.959034	93173431
SRR14474488	PRJNA715749	AMPLICON	SAMN19076771	SRX10823102	USA/MA-CDCBI-CRSP_LC5GMP32G5JQHRJN/2021	Illumina NovaSeq 6000	PAIRED	PCR	VIRAL RNA	Severe acute respiratory syndrome coronavirus 2	Homo sapiens	ILLUMINA	2021-04-29	United States	North America	106	3120.35	2590	0.961776	93307938
SRR14474489	PRJNA715749	AMPLICON	SAMN19076554	SRX10823101	USA/MA-CDCBI-CRSP_WGZE6CSVEJBY5LP7/2021	Illumina NovaSeq 6000	PAIRED	PCR	VIRAL RNA	Severe acute respiratory syndrome coronavirus 2	Homo sapiens	ILLUMINA	2021-04-29	United States	North America	51	3305.91	3045	0.998529	98856622
SRR14474490	PRJNA715749	AMPLICON	SAMN19076517	SRX10823100	USA/MA-CDCBI-CRSP_YJIJCVIDNIGMMA4M/2021	Illumina NovaSeq 6000	PAIRED	PCR	VIRAL RNA	Severe acute respiratory syndrome coronavirus 2	Homo sapiens	ILLUMINA	2021-04-29	United States	North America	50	2891.32	2589	0.971341	86459184
SRR14474491	PRJNA715749	AMPLICON	SAMN19076908	SRX10823099	USA/MA-CDCBI-CRSP_CI4LG5GQOQGUP7IR/2021	Illumina NovaSeq 6000	PAIRED	PCR	VIRAL RNA	Severe acute respiratory syndrome coronavirus 2	Homo sapiens	ILLUMINA	2021-04-28	United States	North America	69	2965.17	1970	0.958967	88667561
SRR14474492	PRJNA715749	AMPLICON	SAMN19076673	SRX10823098	USA/MA-CDCBI-CRSP_Q44CIINBOLOLI37F/2021	Illumina NovaSeq 6000	PAIRED	PCR	VIRAL RNA	Severe acute respiratory syndrome coronavirus 2	Homo sapiens	ILLUMINA	2021-04-28	United States	North America	45	1602.34	1328	0.981039	47914740
SRR14474493	PRJNA715749	AMPLICON	SAMN19076740	SRX10823097	USA/MA-CDCBI-CRSP_MYL35HBYFRYBF5AX/2021	Illumina NovaSeq 6000	PAIRED	PCR	VIRAL RNA	Severe acute respiratory syndrome coronavirus 2	Homo sapiens	ILLUMINA	2021-04-29	United States	North America	45	3439.31	3213	0.997893	102845575
SRR14474494	PRJNA715749	AMPLICON	SAMN19076509	SRX10823096	USA/MA-CDCBI-CRSP_YWUWAAT2MHAMWOPM/2021	Illumina NovaSeq 6000	PAIRED	PCR	VIRAL RNA	Severe acute respiratory syndrome coronavirus 2	Homo sapiens	ILLUMINA	2021-04-29	United States	North America	50	4329.37	4329	0.989667	129461193
SRR14474495	PRJNA715749	AMPLICON	SAMN19076753	SRX10823095	USA/MA-CDCBI-CRSP_MGAST7X4APUEJD3I/2021	Illumina NovaSeq 6000	PAIRED	PCR	VIRAL RNA	Severe acute respiratory syndrome coronavirus 2	Homo sapiens	ILLUMINA	2021-04-30	United States	North America	38	3926.57	3832	0.962412	117416239
SRR14474496	PRJNA715749	AMPLICON	SAMN19077075	SRX10823094	USA/MA-CDCBI-CRSP_26JQOUM65E5MBC6X/2021	Illumina NovaSeq 6000	PAIRED	PCR	VIRAL RNA	Severe acute respiratory syndrome coronavirus 2	Homo sapiens	ILLUMINA	2021-04-29	United States	North America	60	4446.75	4382	0.993111	132971190
SRR14474497	PRJNA715749	AMPLICON	SAMN19076429	SRX10823093	USA/VT-CDCBI-CRSP_3626REWI4IOTDFFH/2021	Illumina NovaSeq 6000	PAIRED	PCR	VIRAL RNA	Severe acute respiratory syndrome coronavirus 2	Homo sapiens	ILLUMINA	2021-04-29	United States	North America	59	3222.78	3012	0.976089	96370823
SRR14474498	PRJNA715749	AMPLICON	SAMN19077038	SRX10823092	USA/MA-CDCBI-CRSP_4F4BD625CTT3FZTR/2021	Illumina NovaSeq 6000	PAIRED	PCR	VIRAL RNA	Severe acute respiratory syndrome coronavirus 2	Homo sapiens	ILLUMINA	2021-04-29	United States	North America	48	4098.08	4041	0.984583	122544874
SRR14474499	PRJNA715749	AMPLICON	SAMN19076852	SRX10823091	USA/MA-CDCBI-CRSP_FUQDWVR7HG73PESR/2021	Illumina NovaSeq 6000	PAIRED	PCR	VIRAL RNA	Severe acute respiratory syndrome coronavirus 2	Homo sapiens	ILLUMINA	2021-04-29	United States	North America	49	4151.97	4012	0.990904	124156325
SRR14474500	PRJNA715749	AMPLICON	SAMN19076526	SRX10823090	USA/MA-CDCBI-CRSP_XYBJO2B2IBWUJCTM/2021	Illumina NovaSeq 6000	PAIRED	PCR	VIRAL RNA	Severe acute respiratory syndrome coronavirus 2	Homo sapiens	ILLUMINA	2021-04-29	United States	North America	46	3628.5	3459	0.998562	108503185
SRR14474501	PRJNA715749	AMPLICON	SAMN19076450	SRX10823089	USA/NY-CDCBI-CRSP_OTPDMGTK2GAFAHQO/2021	Illumina NovaSeq 6000	PAIRED	PCR	VIRAL RNA	Severe acute respiratory syndrome coronavirus 2	Homo sapiens	ILLUMINA	2021-04-29	United States	North America	50	3966.99	3731	0.995552	118625007
SRR14474502	PRJNA715749	AMPLICON	SAMN19076532	SRX10823088	USA/MA-CDCBI-CRSP_XP3PXFKXIEGORRX3/2021	Illumina NovaSeq 6000	PAIRED	PCR	VIRAL RNA	Severe acute respiratory syndrome coronavirus 2	Homo sapiens	ILLUMINA	2021-04-28	United States	North America	55	3452.66	3227	0.975053	103244806
SRR14474503	PRJNA715749	AMPLICON	SAMN19076605	SRX10823087	USA/MA-CDCBI-CRSP_UAAH2MZDMVRX7MJP/2021	Illumina NovaSeq 6000	PAIRED	PCR	VIRAL RNA	Severe acute respiratory syndrome coronavirus 2	Homo sapiens	ILLUMINA	2021-04-29	United States	North America	64	3879.33	3655	0.981139	116003619
SRR14474504	PRJNA715749	AMPLICON	SAMN19077008	SRX10823086	USA/MA-CDCBI-CRSP_5K64L6EUNUYFZV63/2021	Illumina NovaSeq 6000	PAIRED	PCR	VIRAL RNA	Severe acute respiratory syndrome coronavirus 2	Homo sapiens	ILLUMINA	2021-04-29	United States	North America	51	3955.5	3812	0.997325	118281242
SRR14474505	PRJNA715749	AMPLICON	SAMN19076685	SRX10823085	USA/MA-CDCBI-CRSP_PIAFN22YDTT3QP3N/2021	Illumina NovaSeq 6000	PAIRED	PCR	VIRAL RNA	Severe acute respiratory syndrome coronavirus 2	Homo sapiens	ILLUMINA	2021-04-29	United States	North America	196	37.2563	31	0.0503294	1114074
SRR14474506	PRJNA715749	AMPLICON	SAMN19076778	SRX10823084	USA/MA-CDCBI-CRSP_KWP5TUBAI56KMQCA/2021	Illumina NovaSeq 6000	PAIRED	PCR	VIRAL RNA	Severe acute respiratory syndrome coronavirus 2	Homo sapiens	ILLUMINA	2021-04-28	United States	North America	2	3.50771	0	0.00117045	104891
SRR14474507	PRJNA715749	AMPLICON	SAMN19076472	SRX10823083	USA/NH-CDCBI-CRSP_OTKNUANNVOE2D6QH/2021	Illumina NovaSeq 6000	PAIRED	PCR	VIRAL RNA	Severe acute respiratory syndrome coronavirus 2	Homo sapiens	ILLUMINA	2021-04-28	United States	North America	68	3914.1	3781	0.973447	117043247
SRR14474508	PRJNA715749	AMPLICON	SAMN19076658	SRX10823082	USA/MA-CDCBI-CRSP_QYW6LPFVNBBDWE4Y/2021	Illumina NovaSeq 6000	PAIRED	PCR	VIRAL RNA	Severe acute respiratory syndrome coronavirus 2	Homo sapiens	ILLUMINA	2021-04-27	United States	North America	48	3470.85	3163	0.992308	103788892
SRR14474509	PRJNA715749	AMPLICON	SAMN19076840	SRX10823081	USA/MA-CDCBI-CRSP_GHTFYPBQB3RFKAXS/2021	Illumina NovaSeq 6000	PAIRED	PCR	VIRAL RNA	Severe acute respiratory syndrome coronavirus 2	Homo sapiens	ILLUMINA	2021-04-27	United States	North America	52	3331.59	3163	0.98251	99624602
SRR14474510	PRJNA715749	AMPLICON	SAMN19076982	SRX10823080	USA/MA-CDCBI-CRSP_6QYQDDWILWIB6D2E/2021	Illumina NovaSeq 6000	PAIRED	PCR	VIRAL RNA	Severe acute respiratory syndrome coronavirus 2	Homo sapiens	ILLUMINA	2021-04-27	United States	North America	60	3312.06	3153	0.96094	99040639
SRR14474511	PRJNA715749	AMPLICON	SAMN19076905	SRX10823079	USA/MA-CDCBI-CRSP_CP5YTUI4FY7GBCQB/2021	Illumina NovaSeq 6000	PAIRED	PCR	VIRAL RNA	Severe acute respiratory syndrome coronavirus 2	Homo sapiens	ILLUMINA	2021-04-27	United States	North America	56	2889.69	2589	0.983848	86410352
SRR14474512	PRJNA715749	AMPLICON	SAMN19076567	SRX10823078	USA/MA-CDCBI-CRSP_VT5QG5EB7TKUCZJS/2021	Illumina NovaSeq 6000	PAIRED	PCR	VIRAL RNA	Severe acute respiratory syndrome coronavirus 2	Homo sapiens	ILLUMINA	2021-04-27	United States	North America	36	2779.26	2378	0.971642	83108156
SRR14474513	PRJNA715749	AMPLICON	SAMN19076920	SRX10823077	USA/MA-CDCBI-CRSP_BRYN275VBSARTDHR/2021	Illumina NovaSeq 6000	PAIRED	PCR	VIRAL RNA	Severe acute respiratory syndrome coronavirus 2	Homo sapiens	ILLUMINA	2021-04-27	United States	North America	52	4420.69	4350	0.991773	132191946
SRR14474514	PRJNA715749	AMPLICON	SAMN19076638	SRX10823076	USA/MA-CDCBI-CRSP_T2LDRX6KHDF3EGPC/2021	Illumina NovaSeq 6000	PAIRED	PCR	VIRAL RNA	Severe acute respiratory syndrome coronavirus 2	Homo sapiens	ILLUMINA	2021-04-27	United States	North America	55	3350.31	3097	0.984316	100184275
SRR14474515	PRJNA715749	AMPLICON	SAMN19076514	SRX10823075	USA/MA-CDCBI-CRSP_YOTGPVXMUMKKWL57/2021	Illumina NovaSeq 6000	PAIRED	PCR	VIRAL RNA	Severe acute respiratory syndrome coronavirus 2	Homo sapiens	ILLUMINA	2021-04-27	United States	North America	60	3830.83	3714	0.979133	114553322
SRR14474516	PRJNA715749	AMPLICON	SAMN19076477	SRX10823074	USA/NH-CDCBI-CRSP_JMMZHHASZYVH4MOL/2021	Illumina NovaSeq 6000	PAIRED	PCR	VIRAL RNA	Severe acute respiratory syndrome coronavirus 2	Homo sapiens	ILLUMINA	2021-04-27	United States	North America	50	4383.49	4375	0.992442	131079533
SRR14474517	PRJNA715749	AMPLICON	SAMN19076923	SRX10823073	USA/MA-CDCBI-CRSP_BPG4HFGYBBRZD35I/2021	Illumina NovaSeq 6000	PAIRED	PCR	VIRAL RNA	Severe acute respiratory syndrome coronavirus 2	Homo sapiens	ILLUMINA	2021-04-27	United States	North America	38	3155.31	2958	0.99388	94353155
SRR14474518	PRJNA715749	AMPLICON	SAMN19076800	SRX10823072	USA/MA-CDCBI-CRSP_J5HPG46GHXRCPBIK/2021	Illumina NovaSeq 6000	PAIRED	PCR	VIRAL RNA	Severe acute respiratory syndrome coronavirus 2	Homo sapiens	ILLUMINA	2021-04-27	United States	North America	45	3444.86	3150	0.998361	103011670
SRR14474519	PRJNA715749	AMPLICON	SAMN19076587	SRX10823071	USA/MA-CDCBI-CRSP_V3MNHYW4GKSGWHGJ/2021	Illumina NovaSeq 6000	PAIRED	PCR	VIRAL RNA	Severe acute respiratory syndrome coronavirus 2	Homo sapiens	ILLUMINA	2021-04-27	United States	North America	43	3156.99	2883	0.97639	94403356
SRR14474520	PRJNA715749	AMPLICON	SAMN19076600	SRX10823070	USA/MA-CDCBI-CRSP_UKWH5OA67G3ARHWA/2021	Illumina NovaSeq 6000	PAIRED	PCR	VIRAL RNA	Severe acute respiratory syndrome coronavirus 2	Homo sapiens	ILLUMINA	2021-04-27	United States	North America	52	3491.74	3288	0.973247	104413544
SRR14474521	PRJNA715749	AMPLICON	SAMN19076888	SRX10823069	USA/MA-CDCBI-CRSP_DPCL6IQRC4H44A2S/2021	Illumina NovaSeq 6000	PAIRED	PCR	VIRAL RNA	Severe acute respiratory syndrome coronavirus 2	Homo sapiens	ILLUMINA	2021-04-27	United States	North America	52	4257.38	4240	0.97512	127308388
SRR14474522	PRJNA715749	AMPLICON	SAMN19077057	SRX10823068	USA/MA-CDCBI-CRSP_36UHJGXQNZJFKULJ/2021	Illumina NovaSeq 6000	PAIRED	PCR	VIRAL RNA	Severe acute respiratory syndrome coronavirus 2	Homo sapiens	ILLUMINA	2021-04-27	United States	North America	47	3788.1	3625	0.974819	113275648
SRR14474523	PRJNA715749	AMPLICON	SAMN19076652	SRX10823067	USA/MA-CDCBI-CRSP_RELAXAUTV6RYDNH3/2021	Illumina NovaSeq 6000	PAIRED	PCR	VIRAL RNA	Severe acute respiratory syndrome coronavirus 2	Homo sapiens	ILLUMINA	2021-04-27	United States	North America	55	3765.23	3522	0.993613	112591630
SRR14474524	PRJNA715749	AMPLICON	SAMN19076892	SRX10823066	USA/MA-CDCBI-CRSP_DDOIF2JFZ73MKSP2/2021	Illumina NovaSeq 6000	PAIRED	PCR	VIRAL RNA	Severe acute respiratory syndrome coronavirus 2	Homo sapiens	ILLUMINA	2021-04-27	United States	North America	49	3196.26	2955	0.994415	95577616
SRR14474525	PRJNA715749	AMPLICON	SAMN19076948	SRX10823065	USA/MA-CDCBI-CRSP_AUUMUIASNSBZ5C4K/2021	Illumina NovaSeq 6000	PAIRED	PCR	VIRAL RNA	Severe acute respiratory syndrome coronavirus 2	Homo sapiens	ILLUMINA	2021-04-27	United States	North America	74	4123.83	3950	0.993145	123314839
SRR14474526	PRJNA715749	AMPLICON	SAMN19076780	SRX10823064	USA/MA-CDCBI-CRSP_KV653JIPKEF3NLKP/2021	Illumina NovaSeq 6000	PAIRED	PCR	VIRAL RNA	Severe acute respiratory syndrome coronavirus 2	Homo sapiens	ILLUMINA	2021-04-27	United States	North America	43	3070.8	2696	0.977494	91826038
SRR14474527	PRJNA715749	AMPLICON	SAMN19076486	SRX10823063	USA/NH-CDCBI-CRSP_5BEVM6RTOSLJPOCV/2021	Illumina NovaSeq 6000	PAIRED	PCR	VIRAL RNA	Severe acute respiratory syndrome coronavirus 2	Homo sapiens	ILLUMINA	2021-04-27	United States	North America	45	3847.9	3693	0.991105	115063773
SRR14474528	PRJNA715749	AMPLICON	SAMN19076683	SRX10823062	USA/MA-CDCBI-CRSP_PLTDT2MWCZYGBX2I/2021	Illumina NovaSeq 6000	PAIRED	PCR	VIRAL RNA	Severe acute respiratory syndrome coronavirus 2	Homo sapiens	ILLUMINA	2021-04-27	United States	North America	58	4041.52	3872	0.988195	120853504
SRR14474529	PRJNA715749	AMPLICON	SAMN19076959	SRX10823061	USA/MA-CDCBI-CRSP_A7IOHBYDV6YVYFHF/2021	Illumina NovaSeq 6000	PAIRED	PCR	VIRAL RNA	Severe acute respiratory syndrome coronavirus 2	Homo sapiens	ILLUMINA	2021-04-29	United States	North America	46	3388.27	3083	0.998629	101319578
SRR14474530	PRJNA715749	AMPLICON	SAMN19077064	SRX10823060	USA/MA-CDCBI-CRSP_2QT3Y7C5OJZ6FEPW/2021	Illumina NovaSeq 6000	PAIRED	PCR	VIRAL RNA	Severe acute respiratory syndrome coronavirus 2	Homo sapiens	ILLUMINA	2021-04-29	United States	North America	51	3822.38	3623	0.984416	114300774
SRR14474531	PRJNA715749	AMPLICON	SAMN19076650	SRX10823059	USA/MA-CDCBI-CRSP_RHXFQ7UMAP6PYY3B/2021	Illumina NovaSeq 6000	PAIRED	PCR	VIRAL RNA	Severe acute respiratory syndrome coronavirus 2	Homo sapiens	ILLUMINA	2021-04-29	United States	North America	57	3150.66	2874	0.978932	94214327
SRR14474532	PRJNA715749	AMPLICON	SAMN19076568	SRX10823058	USA/MA-CDCBI-CRSP_VS2OL3QEFCUNEYP2/2021	Illumina NovaSeq 6000	PAIRED	PCR	VIRAL RNA	Severe acute respiratory syndrome coronavirus 2	Homo sapiens	ILLUMINA	2021-04-29	United States	North America	33	3935.77	3747	0.998997	117691185
SRR14474533	PRJNA715749	AMPLICON	SAMN19076735	SRX10823057	USA/MA-CDCBI-CRSP_NDG222KVDJZEHRED/2021	Illumina NovaSeq 6000	PAIRED	PCR	VIRAL RNA	Severe acute respiratory syndrome coronavirus 2	Homo sapiens	ILLUMINA	2021-04-29	United States	North America	33	3571.2	3345	0.998729	106789449
SRR14474534	PRJNA715749	AMPLICON	SAMN19076699	SRX10823056	USA/MA-CDCBI-CRSP_OTD6ZO6BFLMHJZEI/2021	Illumina NovaSeq 6000	PAIRED	PCR	VIRAL RNA	Severe acute respiratory syndrome coronavirus 2	Homo sapiens	ILLUMINA	2021-04-29	United States	North America	48	2949.94	2655	0.984349	88211963
SRR14474535	PRJNA715749	AMPLICON	SAMN19076713	SRX10823055	USA/MA-CDCBI-CRSP_OAC3QTTKSM6QF644/2021	Illumina NovaSeq 6000	PAIRED	PCR	VIRAL RNA	Severe acute respiratory syndrome coronavirus 2	Homo sapiens	ILLUMINA	2021-04-29	United States	North America	53	3391.2	3098	0.998595	101407198
SRR14474536	PRJNA715749	AMPLICON	SAMN19076823	SRX10823054	USA/MA-CDCBI-CRSP_HMIMQFS6DHEGJYCV/2021	Illumina NovaSeq 6000	PAIRED	PCR	VIRAL RNA	Severe acute respiratory syndrome coronavirus 2	Homo sapiens	ILLUMINA	2021-04-29	United States	North America	52	2854.45	2536	0.97104	85356617
SRR14474537	PRJNA715749	AMPLICON	SAMN19076598	SRX10823053	USA/MA-CDCBI-CRSP_UNFBMULDVHK5IVQ2/2021	Illumina NovaSeq 6000	PAIRED	PCR	VIRAL RNA	Severe acute respiratory syndrome coronavirus 2	Homo sapiens	ILLUMINA	2021-04-29	United States	North America	52	4296.06	4271	0.994616	128465056
SRR14474538	PRJNA715749	AMPLICON	SAMN19076601	SRX10823052	USA/MA-CDCBI-CRSP_UJIKZBHTBY5MTXIM/2021	Illumina NovaSeq 6000	PAIRED	PCR	VIRAL RNA	Severe acute respiratory syndrome coronavirus 2	Homo sapiens	ILLUMINA	2021-04-29	United States	North America	44	2976.23	2654	0.968732	88998160
SRR14474539	PRJNA715749	AMPLICON	SAMN19076906	SRX10823051	USA/MA-CDCBI-CRSP_COSJX2AC6CKFQE3J/2021	Illumina NovaSeq 6000	PAIRED	PCR	VIRAL RNA	Severe acute respiratory syndrome coronavirus 2	Homo sapiens	ILLUMINA	2021-04-29	United States	North America	38	3310.97	3033	0.988195	99007887
SRR14474540	PRJNA715749	AMPLICON	SAMN19076632	SRX10823050	USA/MA-CDCBI-CRSP_T5Y7ZL73CL6PJ7IB/2021	Illumina NovaSeq 6000	PAIRED	PCR	VIRAL RNA	Severe acute respiratory syndrome coronavirus 2	Homo sapiens	ILLUMINA	2021-04-29	United States	North America	59	2476.19	2262	0.98027	74045557
SRR14474541	PRJNA715749	AMPLICON	SAMN19076711	SRX10823049	USA/MA-CDCBI-CRSP_OCC3OSCDG6PZNLGR/2021	Illumina NovaSeq 6000	PAIRED	PCR	VIRAL RNA	Severe acute respiratory syndrome coronavirus 2	Homo sapiens	ILLUMINA	2021-04-29	United States	North America	48	3768.95	3619	0.995151	112702803
SRR14474542	PRJNA715749	AMPLICON	SAMN19076981	SRX10823048	USA/MA-CDCBI-CRSP_6RXBGD2BUO27G4QC/2021	Illumina NovaSeq 6000	PAIRED	PCR	VIRAL RNA	Severe acute respiratory syndrome coronavirus 2	Homo sapiens	ILLUMINA	2021-04-29	United States	North America	86	3101.84	2420	0.910243	92754406
SRR14474543	PRJNA715749	AMPLICON	SAMN19076797	SRX10823047	USA/MA-CDCBI-CRSP_JGS6YXNNMBYYDZP5/2021	Illumina NovaSeq 6000	PAIRED	PCR	VIRAL RNA	Severe acute respiratory syndrome coronavirus 2	Homo sapiens	ILLUMINA	2021-04-29	United States	North America	55	3643.94	3442	0.994582	108964869
SRR14474544	PRJNA715749	AMPLICON	SAMN19076540	SRX10823046	USA/MA-CDCBI-CRSP_XERLCS2OZSELAAUM/2021	Illumina NovaSeq 6000	PAIRED	PCR	VIRAL RNA	Severe acute respiratory syndrome coronavirus 2	Homo sapiens	ILLUMINA	2021-04-29	United States	North America	63	4069.94	3954	0.992509	121703405
SRR14474545	PRJNA715749	AMPLICON	SAMN19076836	SRX10823045	USA/MA-CDCBI-CRSP_GP6AHBJIKV7D6DQ4/2021	Illumina NovaSeq 6000	PAIRED	PCR	VIRAL RNA	Severe acute respiratory syndrome coronavirus 2	Homo sapiens	ILLUMINA	2021-04-29	United States	North America	49	3640.62	3450	0.968431	108865374
SRR14474546	PRJNA715749	AMPLICON	SAMN19076736	SRX10823044	USA/MA-CDCBI-CRSP_N7VPTT7TRH4F7HAF/2021	Illumina NovaSeq 6000	PAIRED	PCR	VIRAL RNA	Severe acute respiratory syndrome coronavirus 2	Homo sapiens	ILLUMINA	2021-04-29	United States	North America	54	4119.88	4134	0.964418	123196809
SRR14474547	PRJNA715749	AMPLICON	SAMN19076656	SRX10823043	USA/MA-CDCBI-CRSP_R2UHLFMZMNW2TJO2/2021	Illumina NovaSeq 6000	PAIRED	PCR	VIRAL RNA	Severe acute respiratory syndrome coronavirus 2	Homo sapiens	ILLUMINA	2021-04-29	United States	North America	87	3582.89	3227	0.981473	107139240
SRR14474548	PRJNA715749	AMPLICON	SAMN19077037	SRX10823042	USA/MA-CDCBI-CRSP_4G677B7Y3KU7EVIS/2021	Illumina NovaSeq 6000	PAIRED	PCR	VIRAL RNA	Severe acute respiratory syndrome coronavirus 2	Homo sapiens	ILLUMINA	2021-04-28	United States	North America	58	4207.68	4207	0.969301	125822259
SRR14474549	PRJNA715749	AMPLICON	SAMN19076694	SRX10823041	USA/MA-CDCBI-CRSP_P6UQEZS65JD7WKPN/2021	Illumina NovaSeq 6000	PAIRED	PCR	VIRAL RNA	Severe acute respiratory syndrome coronavirus 2	Homo sapiens	ILLUMINA	2021-04-29	United States	North America	53	3440.05	3143	0.992308	102867862
SRR14474550	PRJNA715749	AMPLICON	SAMN19076954	SRX10823040	USA/MA-CDCBI-CRSP_AJBBKRTW7I6CZP5K/2021	Illumina NovaSeq 6000	PAIRED	PCR	VIRAL RNA	Severe acute respiratory syndrome coronavirus 2	Homo sapiens	ILLUMINA	2021-04-29	United States	North America	74	3033.66	2447	0.933853	90715541
SRR14474551	PRJNA715749	AMPLICON	SAMN19076536	SRX10823039	USA/MA-CDCBI-CRSP_XK5RQOBDTIZUXK5O/2021	Illumina NovaSeq 6000	PAIRED	PCR	VIRAL RNA	Severe acute respiratory syndrome coronavirus 2	Homo sapiens	ILLUMINA	2021-04-29	United States	North America	48	2914.11	2569	0.983246	87140489
SRR14474552	PRJNA715749	AMPLICON	SAMN19077028	SRX10823038	USA/MA-CDCBI-CRSP_4NXZOTQERGH5GQS3/2021	Illumina NovaSeq 6000	PAIRED	PCR	VIRAL RNA	Severe acute respiratory syndrome coronavirus 2	Homo sapiens	ILLUMINA	2021-04-29	United States	North America	46	3019.04	2709	0.98669	90278447
SRR14474553	PRJNA715749	AMPLICON	SAMN19076790	SRX10823037	USA/MA-CDCBI-CRSP_KAXAKNLLOYWZY25S/2021	Illumina NovaSeq 6000	PAIRED	PCR	VIRAL RNA	Severe acute respiratory syndrome coronavirus 2	Homo sapiens	ILLUMINA	2021-04-26	United States	North America	41	1188.47	17	0.4331	35538742
SRR14474554	PRJNA715749	AMPLICON	SAMN19076506	SRX10823036	USA/MA-CDCBI-CRSP_ZKIQL54S2DQMC6MK/2021	Illumina NovaSeq 6000	PAIRED	PCR	VIRAL RNA	Severe acute respiratory syndrome coronavirus 2	Homo sapiens	ILLUMINA	2021-04-29	United States	North America	53	2906.04	2625	0.995385	86899172
SRR14474555	PRJNA715749	AMPLICON	SAMN19076666	SRX10823035	USA/MA-CDCBI-CRSP_QLRSNFWHF3BAFGWP/2021	Illumina NovaSeq 6000	PAIRED	PCR	VIRAL RNA	Severe acute respiratory syndrome coronavirus 2	Homo sapiens	ILLUMINA	2021-04-29	United States	North America	54	3362.19	3152	0.985587	100539552
SRR14474556	PRJNA715749	AMPLICON	SAMN19076957	SRX10823034	USA/MA-CDCBI-CRSP_AD6XCXZAP3HAFDVP/2021	Illumina NovaSeq 6000	PAIRED	PCR	VIRAL RNA	Severe acute respiratory syndrome coronavirus 2	Homo sapiens	ILLUMINA	2021-04-29	United States	North America	56	3583.42	3329	0.965087	107155129
SRR14474557	PRJNA715749	AMPLICON	SAMN19076707	SRX10823033	USA/MA-CDCBI-CRSP_OMSU6NDF5FPWIMAW/2021	Illumina NovaSeq 6000	PAIRED	PCR	VIRAL RNA	Severe acute respiratory syndrome coronavirus 2	Homo sapiens	ILLUMINA	2021-04-29	United States	North America	47	4094.51	3941	0.998595	122438172
SRR14474558	PRJNA715749	AMPLICON	SAMN19076744	SRX10823032	USA/MA-CDCBI-CRSP_MWCBN5VTS7ULNVQL/2021	Illumina NovaSeq 6000	PAIRED	PCR	VIRAL RNA	Severe acute respiratory syndrome coronavirus 2	Homo sapiens	ILLUMINA	2021-04-29	United States	North America	46	4656.06	4768	0.95987	139230214
SRR14474559	PRJNA715749	AMPLICON	SAMN19076682	SRX10823031	USA/MA-CDCBI-CRSP_PO5TWYKEIZRKEAMG/2021	Illumina NovaSeq 6000	PAIRED	PCR	VIRAL RNA	Severe acute respiratory syndrome coronavirus 2	Homo sapiens	ILLUMINA	2021-05-01	United States	North America	51	4352.33	4426	0.990001	130147609
SRR14474560	PRJNA715749	AMPLICON	SAMN19076833	SRX10823030	USA/MA-CDCBI-CRSP_GULHWBY6SRJDLMZ6/2021	Illumina NovaSeq 6000	PAIRED	PCR	VIRAL RNA	Severe acute respiratory syndrome coronavirus 2	Homo sapiens	ILLUMINA	2021-05-01	United States	North America	52	3993.91	3838	0.989132	119429791
SRR14474561	PRJNA715749	AMPLICON	SAMN19077018	SRX10823029	USA/MA-CDCBI-CRSP_53LTV7LOIVUD37ZZ/2021	Illumina NovaSeq 6000	PAIRED	PCR	VIRAL RNA	Severe acute respiratory syndrome coronavirus 2	Homo sapiens	ILLUMINA	2021-04-30	United States	North America	111	2547.05	1141	0.918035	76164474
SRR14474562	PRJNA715749	AMPLICON	SAMN19076914	SRX10823028	USA/MA-CDCBI-CRSP_C244HRWH4CWXMQQ4/2021	Illumina NovaSeq 6000	PAIRED	PCR	VIRAL RNA	Severe acute respiratory syndrome coronavirus 2	Homo sapiens	ILLUMINA	2021-05-01	United States	North America	78	3998.19	3717	0.959469	119557743
SRR14474563	PRJNA715749	AMPLICON	SAMN19077004	SRX10823027	USA/MA-CDCBI-CRSP_5VKO2MYNC4M6ZWOF/2021	Illumina NovaSeq 6000	PAIRED	PCR	VIRAL RNA	Severe acute respiratory syndrome coronavirus 2	Homo sapiens	ILLUMINA	2021-04-30	United States	North America	45	3845.59	3591	0.986757	114994817
SRR14474564	PRJNA715749	AMPLICON	SAMN19076972	SRX10823026	USA/MA-CDCBI-CRSP_7DPSGFYEMO7A2JR6/2021	Illumina NovaSeq 6000	PAIRED	PCR	VIRAL RNA	Severe acute respiratory syndrome coronavirus 2	Homo sapiens	ILLUMINA	2021-04-29	United States	North America	59	3082.19	1754	0.930676	92166769
SRR14474565	PRJNA715749	AMPLICON	SAMN19076808	SRX10823025	USA/MA-CDCBI-CRSP_ILJI73CC4QC3OT5B/2021	Illumina NovaSeq 6000	PAIRED	PCR	VIRAL RNA	Severe acute respiratory syndrome coronavirus 2	Homo sapiens	ILLUMINA	2021-05-01	United States	North America	48	4125.76	4018	0.998662	123372679
SRR14474566	PRJNA715749	AMPLICON	SAMN19076669	SRX10823024	USA/MA-CDCBI-CRSP_QGACMNUVYBM2MPWG/2021	Illumina NovaSeq 6000	PAIRED	PCR	VIRAL RNA	Severe acute respiratory syndrome coronavirus 2	Homo sapiens	ILLUMINA	2021-04-30	United States	North America	53	3813.64	3576	0.990603	114039307
SRR14474567	PRJNA715749	AMPLICON	SAMN19077031	SRX10823023	USA/MA-CDCBI-CRSP_4JOTCXBL5FSNJXKM/2021	Illumina NovaSeq 6000	PAIRED	PCR	VIRAL RNA	Severe acute respiratory syndrome coronavirus 2	Homo sapiens	ILLUMINA	2021-04-29	United States	North America	58	3464.8	3318	0.971541	103607973
SRR14474568	PRJNA715749	AMPLICON	SAMN19076667	SRX10823022	USA/MA-CDCBI-CRSP_QLQJLI2FMT3I5YCI/2021	Illumina NovaSeq 6000	PAIRED	PCR	VIRAL RNA	Severe acute respiratory syndrome coronavirus 2	Homo sapiens	ILLUMINA	2021-05-01	United States	North America	106	2737.4	992	0.658195	81856528
SRR14474569	PRJNA715749	AMPLICON	SAMN19076934	SRX10823021	USA/MA-CDCBI-CRSP_BAREFT42J4T4ZJ4J/2021	Illumina NovaSeq 6000	PAIRED	PCR	VIRAL RNA	Severe acute respiratory syndrome coronavirus 2	Homo sapiens	ILLUMINA	2021-04-30	United States	North America	53	3440.37	3131	0.984115	102877267
SRR14474570	PRJNA715749	AMPLICON	SAMN19076755	SRX10823020	USA/MA-CDCBI-CRSP_M7WWLSBUZBRNK4BE/2021	Illumina NovaSeq 6000	PAIRED	PCR	VIRAL RNA	Severe acute respiratory syndrome coronavirus 2	Homo sapiens	ILLUMINA	2021-05-01	United States	North America	58	3561.3	3358	0.974885	106493511
SRR14474571	PRJNA715749	AMPLICON	SAMN19076732	SRX10823019	USA/MA-CDCBI-CRSP_NFX2SJD5JDB6ZU5H/2021	Illumina NovaSeq 6000	PAIRED	PCR	VIRAL RNA	Severe acute respiratory syndrome coronavirus 2	Homo sapiens	ILLUMINA	2021-05-01	United States	North America	50	3422.67	3064	0.987225	102348139
SRR14474572	PRJNA715749	AMPLICON	SAMN19076746	SRX10823018	USA/MA-CDCBI-CRSP_MSPVBD2TVTGIYZG5/2021	Illumina NovaSeq 6000	PAIRED	PCR	VIRAL RNA	Severe acute respiratory syndrome coronavirus 2	Homo sapiens	ILLUMINA	2021-04-29	United States	North America	8	10.7639	0	0.00438083	321872
SRR14474573	PRJNA715749	AMPLICON	SAMN19076975	SRX10823017	USA/MA-CDCBI-CRSP_7CGH2EZWORQPMPSU/2021	Illumina NovaSeq 6000	PAIRED	PCR	VIRAL RNA	Severe acute respiratory syndrome coronavirus 2	Homo sapiens	ILLUMINA	2021-05-01	United States	North America	45	2977.28	2600	0.993847	89029657
SRR14474574	PRJNA715749	AMPLICON	SAMN19077034	SRX10823016	USA/MA-CDCBI-CRSP_4HHAQSYJXA45SQGJ/2021	Illumina NovaSeq 6000	PAIRED	PCR	VIRAL RNA	Severe acute respiratory syndrome coronavirus 2	Homo sapiens	ILLUMINA	2021-05-01	United States	North America	55	3989.76	3779	0.983614	119305877
SRR14474575	PRJNA715749	AMPLICON	SAMN19076595	SRX10823015	USA/MA-CDCBI-CRSP_UTBAJFEFE5YVMWEZ/2021	Illumina NovaSeq 6000	PAIRED	PCR	VIRAL RNA	Severe acute respiratory syndrome coronavirus 2	Homo sapiens	ILLUMINA	2021-04-30	United States	North America	49	3919.7	3807	0.973381	117210716
SRR14474576	PRJNA715749	AMPLICON	SAMN19076809	SRX10823014	USA/MA-CDCBI-CRSP_IJTFU4N2S43JCI4P/2021	Illumina NovaSeq 6000	PAIRED	PCR	VIRAL RNA	Severe acute respiratory syndrome coronavirus 2	Homo sapiens	ILLUMINA	2021-04-30	United States	North America	48	4230.98	4177	0.990703	126519016
SRR14474577	PRJNA715749	AMPLICON	SAMN19076775	SRX10823013	USA/MA-CDCBI-CRSP_L2W33UNO3WQYLNQI/2021	Illumina NovaSeq 6000	PAIRED	PCR	VIRAL RNA	Severe acute respiratory syndrome coronavirus 2	Homo sapiens	ILLUMINA	2021-04-29	United States	North America	52	4980.39	5110	0.998763	148928486
SRR14474578	PRJNA715749	AMPLICON	SAMN19076947	SRX10823012	USA/MA-CDCBI-CRSP_AX4SSYF5G74PUEUZ/2021	Illumina NovaSeq 6000	PAIRED	PCR	VIRAL RNA	Severe acute respiratory syndrome coronavirus 2	Homo sapiens	ILLUMINA	2021-04-29	United States	North America	63	4093.21	4115	0.960171	122399271
SRR14474579	PRJNA715749	AMPLICON	SAMN19076789	SRX10823011	USA/MA-CDCBI-CRSP_KCOUFYSOE4SXZ4HZ/2021	Illumina NovaSeq 6000	PAIRED	PCR	VIRAL RNA	Severe acute respiratory syndrome coronavirus 2	Homo sapiens	ILLUMINA	2021-04-29	United States	North America	47	3556.63	3280	0.998662	106353825
SRR14474580	PRJNA715749	AMPLICON	SAMN19077044	SRX10823010	USA/MA-CDCBI-CRSP_3XC4AGGD5HLLZZAG/2021	Illumina NovaSeq 6000	PAIRED	PCR	VIRAL RNA	Severe acute respiratory syndrome coronavirus 2	Homo sapiens	ILLUMINA	2021-04-29	United States	North America	78	3793.49	3680	0.984383	113436810
SRR14474581	PRJNA715749	AMPLICON	SAMN19076967	SRX10823009	USA/MA-CDCBI-CRSP_7N6O7Q4TCNMP7MCO/2021	Illumina NovaSeq 6000	PAIRED	PCR	VIRAL RNA	Severe acute respiratory syndrome coronavirus 2	Homo sapiens	ILLUMINA	2021-04-29	United States	North America	52	2764.46	2446	0.984617	82665560
SRR14474582	PRJNA715749	AMPLICON	SAMN19076409	SRX10823008	USA/VT-CDCBI-CRSP_AUE4FGNG7JESHNXZ/2021	Illumina NovaSeq 6000	PAIRED	PCR	VIRAL RNA	Severe acute respiratory syndrome coronavirus 2	Homo sapiens	ILLUMINA	2021-04-29	United States	North America	78	2919.57	2422	0.974919	87303783
SRR14474583	PRJNA715749	AMPLICON	SAMN19076501	SRX10823007	USA/MA-CDCBI-CRSP_ZR6N6Y3D3GFUCXZD/2021	Illumina NovaSeq 6000	PAIRED	PCR	VIRAL RNA	Severe acute respiratory syndrome coronavirus 2	Homo sapiens	ILLUMINA	2021-04-29	United States	North America	49	3999.73	3796	0.998763	119603880
SRR14474584	PRJNA715749	AMPLICON	SAMN19077058	SRX10823006	USA/MA-CDCBI-CRSP_35OTVYBXPZXQGI4H/2021	Illumina NovaSeq 6000	PAIRED	PCR	VIRAL RNA	Severe acute respiratory syndrome coronavirus 2	Homo sapiens	ILLUMINA	2021-04-28	United States	North America	53	1704.53	972	0.733806	50970461
SRR14474585	PRJNA715749	AMPLICON	SAMN19076889	SRX10823005	USA/MA-CDCBI-CRSP_DMPA4KXPUK7AEONB/2021	Illumina NovaSeq 6000	PAIRED	PCR	VIRAL RNA	Severe acute respiratory syndrome coronavirus 2	Homo sapiens	ILLUMINA	2021-04-29	United States	North America	57	1718.66	562	0.645119	51392994
SRR14474586	PRJNA715749	AMPLICON	SAMN19076402	SRX10823004	USA/VT-CDCBI-CRSP_EQBZIA5ZGJQG3X6B/2021	Illumina NovaSeq 6000	PAIRED	PCR	VIRAL RNA	Severe acute respiratory syndrome coronavirus 2	Homo sapiens	ILLUMINA	2021-04-29	United States	North America	55	2314.34	2074	0.992275	69205707
SRR14474587	PRJNA715749	AMPLICON	SAMN19076408	SRX10823003	USA/VT-CDCBI-CRSP_BSCYQVYPY6BZWEYT/2021	Illumina NovaSeq 6000	PAIRED	PCR	VIRAL RNA	Severe acute respiratory syndrome coronavirus 2	Homo sapiens	ILLUMINA	2021-04-29	United States	North America	59	3574.11	3459	0.996723	106876565
SRR14474588	PRJNA715749	AMPLICON	SAMN19076380	SRX10823002	USA/VT-CDCBI-CRSP_OPGA4LBXPVTFTTL6/2021	Illumina NovaSeq 6000	PAIRED	PCR	VIRAL RNA	Severe acute respiratory syndrome coronavirus 2	Homo sapiens	ILLUMINA	2021-04-29	United States	North America	57	3437.06	3225	0.99582	102778346
SRR14474589	PRJNA715749	AMPLICON	SAMN19076774	SRX10823001	USA/MA-CDCBI-CRSP_L3DXR2J4F4J3VDQB/2021	Illumina NovaSeq 6000	PAIRED	PCR	VIRAL RNA	Severe acute respiratory syndrome coronavirus 2	Homo sapiens	ILLUMINA	2021-04-29	United States	North America	60	3618.26	3443	0.967863	108196941
SRR14474590	PRJNA715749	AMPLICON	SAMN19076438	SRX10823000	USA/RI-CDCBI-CRSP_GEZF7M7A5Q53D4FE/2021	Illumina NovaSeq 6000	PAIRED	PCR	VIRAL RNA	Severe acute respiratory syndrome coronavirus 2	Homo sapiens	ILLUMINA	2021-04-29	United States	North America	36	3163.91	2835	0.993479	94610427
SRR14474591	PRJNA715749	AMPLICON	SAMN19076565	SRX10822999	USA/MA-CDCBI-CRSP_VXU5IDBGZCJIFC32/2021	Illumina NovaSeq 6000	PAIRED	PCR	VIRAL RNA	Severe acute respiratory syndrome coronavirus 2	Homo sapiens	ILLUMINA	2021-04-29	United States	North America	48	2980.8	2659	0.993278	89134809
SRR14474592	PRJNA715749	AMPLICON	SAMN19076358	SRX10822998	USA/VT-CDCBI-CRSP_YSGI65RQQZ3LBCKP/2021	Illumina NovaSeq 6000	PAIRED	PCR	VIRAL RNA	Severe acute respiratory syndrome coronavirus 2	Homo sapiens	ILLUMINA	2021-04-29	United States	North America	57	3676.12	3532	0.998662	109926869
SRR14474593	PRJNA715749	AMPLICON	SAMN19076874	SRX10822997	USA/MA-CDCBI-CRSP_EVCJIZWAVJ36POQN/2021	Illumina NovaSeq 6000	PAIRED	PCR	VIRAL RNA	Severe acute respiratory syndrome coronavirus 2	Homo sapiens	ILLUMINA	2021-04-28	United States	North America	49	3536.22	3390	0.985152	105743608
SRR14474594	PRJNA715749	AMPLICON	SAMN19076405	SRX10822996	USA/VT-CDCBI-CRSP_D2AP7BDO7M4B2OFD/2021	Illumina NovaSeq 6000	PAIRED	PCR	VIRAL RNA	Severe acute respiratory syndrome coronavirus 2	Homo sapiens	ILLUMINA	2021-04-28	United States	North America	61	4505.57	4680	0.988931	134730114
SRR14474595	PRJNA715749	AMPLICON	SAMN19076930	SRX10822995	USA/MA-CDCBI-CRSP_BKSW7XCPGA2PXSA3/2021	Illumina NovaSeq 6000	PAIRED	PCR	VIRAL RNA	Severe acute respiratory syndrome coronavirus 2	Homo sapiens	ILLUMINA	2021-04-29	United States	North America	37	2566.15	2280	0.988697	76735564
SRR14474596	PRJNA715749	AMPLICON	SAMN19076368	SRX10822994	USA/VT-CDCBI-CRSP_VOJJMDP7FYTGN3UV/2021	Illumina NovaSeq 6000	PAIRED	PCR	VIRAL RNA	Severe acute respiratory syndrome coronavirus 2	Homo sapiens	ILLUMINA	2021-04-28	United States	North America	95	2864.09	2264	0.967294	85645021
SRR14474597	PRJNA715749	AMPLICON	SAMN19076398	SRX10822993	USA/VT-CDCBI-CRSP_G72ZTHVRNE3D4VSW/2021	Illumina NovaSeq 6000	PAIRED	PCR	VIRAL RNA	Severe acute respiratory syndrome coronavirus 2	Homo sapiens	ILLUMINA	2021-04-28	United States	North America	49	2499.09	2142	0.994248	74730307
SRR14474598	PRJNA715749	AMPLICON	SAMN19076413	SRX10822992	USA/VT-CDCBI-CRSP_7UZAVJIEUL2ONKPR/2021	Illumina NovaSeq 6000	PAIRED	PCR	VIRAL RNA	Severe acute respiratory syndrome coronavirus 2	Homo sapiens	ILLUMINA	2021-04-28	United States	North America	51	4453.79	4508	0.995352	133181592
SRR14474599	PRJNA715749	AMPLICON	SAMN19076401	SRX10822991	USA/VT-CDCBI-CRSP_F4LDZGPUB72WOP6Y/2021	Illumina NovaSeq 6000	PAIRED	PCR	VIRAL RNA	Severe acute respiratory syndrome coronavirus 2	Homo sapiens	ILLUMINA	2021-04-28	United States	North America	50	3479.65	3251	0.988162	104051891
SRR14474600	PRJNA715749	AMPLICON	SAMN19076433	SRX10822990	USA/RI-CDCBI-CRSP_NWQYJDU7ZH45QMH2/2021	Illumina NovaSeq 6000	PAIRED	PCR	VIRAL RNA	Severe acute respiratory syndrome coronavirus 2	Homo sapiens	ILLUMINA	2021-04-28	United States	North America	53	4389.44	4510	0.967428	131257510
SRR14474601	PRJNA715749	AMPLICON	SAMN19077014	SRX10822989	USA/MA-CDCBI-CRSP_56TGP45TN56FL6EP/2021	Illumina NovaSeq 6000	PAIRED	PCR	VIRAL RNA	Severe acute respiratory syndrome coronavirus 2	Homo sapiens	ILLUMINA	2021-04-28	United States	North America	49	3475.41	3249	0.989098	103925224
SRR14474602	PRJNA715749	AMPLICON	SAMN19076709	SRX10822988	USA/MA-CDCBI-CRSP_OFURATIMBOCFW6AI/2021	Illumina NovaSeq 6000	PAIRED	PCR	VIRAL RNA	Severe acute respiratory syndrome coronavirus 2	Homo sapiens	ILLUMINA	2021-04-29	United States	North America	65	4891.58	5076	0.998696	146272841
SRR14474603	PRJNA715749	AMPLICON	SAMN19076822	SRX10822987	USA/MA-CDCBI-CRSP_HMNLQ3RM2GEP6D6V/2021	Illumina NovaSeq 6000	PAIRED	PCR	VIRAL RNA	Severe acute respiratory syndrome coronavirus 2	Homo sapiens	ILLUMINA	2021-05-01	United States	North America	61	4571.12	4676	0.974986	136690157
SRR14474604	PRJNA715749	AMPLICON	SAMN19076961	SRX10822986	USA/MA-CDCBI-CRSP_A4BC4PFNG37LQAVT/2021	Illumina NovaSeq 6000	PAIRED	PCR	VIRAL RNA	Severe acute respiratory syndrome coronavirus 2	Homo sapiens	ILLUMINA	2021-04-30	United States	North America	86	3263.81	2552	0.978832	97597679
SRR14474605	PRJNA715749	AMPLICON	SAMN19076929	SRX10822985	USA/MA-CDCBI-CRSP_BLBDITJOPIYH3ILC/2021	Illumina NovaSeq 6000	PAIRED	PCR	VIRAL RNA	Severe acute respiratory syndrome coronavirus 2	Homo sapiens	ILLUMINA	2021-04-29	United States	North America	131	2321.71	487	0.667191	69425954
SRR14474606	PRJNA715749	AMPLICON	SAMN19076991	SRX10822984	USA/MA-CDCBI-CRSP_6H2GMK4NU646YCJI/2021	Illumina NovaSeq 6000	PAIRED	PCR	VIRAL RNA	Severe acute respiratory syndrome coronavirus 2	Homo sapiens	ILLUMINA	2021-04-30	United States	North America	56	4307.1	4219	0.99475	128795170
SRR14474607	PRJNA715749	AMPLICON	SAMN19077041	SRX10822983	USA/MA-CDCBI-CRSP_4B6SYH6TAC4LQSZK/2021	Illumina NovaSeq 6000	PAIRED	PCR	VIRAL RNA	Severe acute respiratory syndrome coronavirus 2	Homo sapiens	ILLUMINA	2021-04-30	United States	North America	73	3150.48	1780	0.934455	94208760
SRR14474608	PRJNA715749	AMPLICON	SAMN19076541	SRX10822982	USA/MA-CDCBI-CRSP_XBZGWGDBKBH3HFS7/2021	Illumina NovaSeq 6000	PAIRED	PCR	VIRAL RNA	Severe acute respiratory syndrome coronavirus 2	Homo sapiens	ILLUMINA	2021-04-30	United States	North America	83	1873.33	823	0.822326	56018125
SRR14474609	PRJNA715749	AMPLICON	SAMN19076612	SRX10822981	USA/MA-CDCBI-CRSP_TVRZKHSEKUKWUJLM/2021	Illumina NovaSeq 6000	PAIRED	PCR	VIRAL RNA	Severe acute respiratory syndrome coronavirus 2	Homo sapiens	ILLUMINA	2021-04-30	United States	North America	47	3172.79	2975	0.973213	94875877
SRR14474610	PRJNA715749	AMPLICON	SAMN19076831	SRX10822980	USA/MA-CDCBI-CRSP_GYNFPWDGRYY7ENQE/2021	Illumina NovaSeq 6000	PAIRED	PCR	VIRAL RNA	Severe acute respiratory syndrome coronavirus 2	Homo sapiens	ILLUMINA	2021-04-30	United States	North America	51	3504.53	3244	0.997927	104796088
SRR14474611	PRJNA715749	AMPLICON	SAMN19077045	SRX10822979	USA/MA-CDCBI-CRSP_3TWDTSTCFT2ANFYJ/2021	Illumina NovaSeq 6000	PAIRED	PCR	VIRAL RNA	Severe acute respiratory syndrome coronavirus 2	Homo sapiens	ILLUMINA	2021-05-01	United States	North America	57	3347.17	3050	0.96706	100090522
SRR14474612	PRJNA715749	AMPLICON	SAMN19076562	SRX10822978	USA/MA-CDCBI-CRSP_W432DCMG52GQZU2M/2021	Illumina NovaSeq 6000	PAIRED	PCR	VIRAL RNA	Severe acute respiratory syndrome coronavirus 2	Homo sapiens	ILLUMINA	2021-04-30	United States	North America	45	4513.25	4463	0.998696	134959606
SRR14474613	PRJNA715749	AMPLICON	SAMN19076725	SRX10822977	USA/MA-CDCBI-CRSP_NORNE6GKC65KWXSR/2021	Illumina NovaSeq 6000	PAIRED	PCR	VIRAL RNA	Severe acute respiratory syndrome coronavirus 2	Homo sapiens	ILLUMINA	2021-04-28	United States	North America	37	3445.76	3188	0.996556	103038427
SRR14474614	PRJNA715749	AMPLICON	SAMN19076828	SRX10822976	USA/MA-CDCBI-CRSP_H4GJCAXEZX6IZEHD/2021	Illumina NovaSeq 6000	PAIRED	PCR	VIRAL RNA	Severe acute respiratory syndrome coronavirus 2	Homo sapiens	ILLUMINA	2021-05-01	United States	North America	49	3359.28	3104	0.989499	100452409
SRR14474615	PRJNA715749	AMPLICON	SAMN19076964	SRX10822975	USA/MA-CDCBI-CRSP_7QEVUBNTBV6YTM6U/2021	Illumina NovaSeq 6000	PAIRED	PCR	VIRAL RNA	Severe acute respiratory syndrome coronavirus 2	Homo sapiens	ILLUMINA	2021-05-01	United States	North America	52	3809.11	3631	0.972444	113903730
SRR14474616	PRJNA715749	AMPLICON	SAMN19076776	SRX10822974	USA/MA-CDCBI-CRSP_KZTQYENA3EAJHT6F/2021	Illumina NovaSeq 6000	PAIRED	PCR	VIRAL RNA	Severe acute respiratory syndrome coronavirus 2	Homo sapiens	ILLUMINA	2021-04-30	United States	North America	53	2965.73	2737	0.998462	88684226
SRR14474617	PRJNA715749	AMPLICON	SAMN19076591	SRX10822973	USA/MA-CDCBI-CRSP_UZV26MVPSOY7WR2U/2021	Illumina NovaSeq 6000	PAIRED	PCR	VIRAL RNA	Severe acute respiratory syndrome coronavirus 2	Homo sapiens	ILLUMINA	2021-05-01	United States	North America	58	3934.49	3789	0.97231	117652941
SRR14474618	PRJNA715749	AMPLICON	SAMN19076980	SRX10822972	USA/MA-CDCBI-CRSP_6TUFLROBB262V45T/2021	Illumina NovaSeq 6000	PAIRED	PCR	VIRAL RNA	Severe acute respiratory syndrome coronavirus 2	Homo sapiens	ILLUMINA	2021-05-01	United States	North America	40	2863.05	1795	0.949136	85613645
SRR14474619	PRJNA715749	AMPLICON	SAMN19076845	SRX10822971	USA/MA-CDCBI-CRSP_GADBERJOMNVQNUBV/2021	Illumina NovaSeq 6000	PAIRED	PCR	VIRAL RNA	Severe acute respiratory syndrome coronavirus 2	Homo sapiens	ILLUMINA	2021-04-30	United States	North America	56	3614.69	3302	0.983547	108090173
SRR14474620	PRJNA715749	AMPLICON	SAMN19076826	SRX10822970	USA/MA-CDCBI-CRSP_HBR2424EL5KCMFPI/2021	Illumina NovaSeq 6000	PAIRED	PCR	VIRAL RNA	Severe acute respiratory syndrome coronavirus 2	Homo sapiens	ILLUMINA	2021-04-30	United States	North America	68	2475.6	1227	0.853827	74028011
SRR14474621	PRJNA715749	AMPLICON	SAMN19077029	SRX10822969	USA/MA-CDCBI-CRSP_4MPOEKAF4DZD7LEF/2021	Illumina NovaSeq 6000	PAIRED	PCR	VIRAL RNA	Severe acute respiratory syndrome coronavirus 2	Homo sapiens	ILLUMINA	2021-05-01	United States	North America	69	3945.93	3777	0.982845	117995039
SRR14474622	PRJNA715749	AMPLICON	SAMN19076721	SRX10822968	USA/MA-CDCBI-CRSP_NWVGRMYHKX4LSME2/2021	Illumina NovaSeq 6000	PAIRED	PCR	VIRAL RNA	Severe acute respiratory syndrome coronavirus 2	Homo sapiens	ILLUMINA	2021-05-01	United States	North America	56	4596.82	4819	0.975186	137458713
SRR14474623	PRJNA715749	AMPLICON	SAMN19077011	SRX10822967	USA/MA-CDCBI-CRSP_5BYGOGHMLKAMGLIO/2021	Illumina NovaSeq 6000	PAIRED	PCR	VIRAL RNA	Severe acute respiratory syndrome coronavirus 2	Homo sapiens	ILLUMINA	2021-04-30	United States	North America	47	3404.32	3148	0.983747	101799411
SRR14474624	PRJNA715749	AMPLICON	SAMN19076853	SRX10822966	USA/MA-CDCBI-CRSP_FTPPPV5RVDKLWI4P/2021	Illumina NovaSeq 6000	PAIRED	PCR	VIRAL RNA	Severe acute respiratory syndrome coronavirus 2	Homo sapiens	ILLUMINA	2021-04-28	United States	North America	42	3932	3866	0.96716	117578627
SRR14474625	PRJNA715749	AMPLICON	SAMN19076772	SRX10822965	USA/MA-CDCBI-CRSP_LBVEYIOUJ6ZA3F6R/2021	Illumina NovaSeq 6000	PAIRED	PCR	VIRAL RNA	Severe acute respiratory syndrome coronavirus 2	Homo sapiens	ILLUMINA	2021-04-29	United States	North America	49	3848.49	3605	0.998629	115081412
SRR14474626	PRJNA715749	AMPLICON	SAMN19076627	SRX10822964	USA/MA-CDCBI-CRSP_TDKKXCS4N4AE2ORQ/2021	Illumina NovaSeq 6000	PAIRED	PCR	VIRAL RNA	Severe acute respiratory syndrome coronavirus 2	Homo sapiens	ILLUMINA	2021-04-28	United States	North America	61	3081.7	2840	0.978263	92152150
SRR14474627	PRJNA715749	AMPLICON	SAMN19076647	SRX10822963	USA/MA-CDCBI-CRSP_RP3OXD6JRLQEACL3/2021	Illumina NovaSeq 6000	PAIRED	PCR	VIRAL RNA	Severe acute respiratory syndrome coronavirus 2	Homo sapiens	ILLUMINA	2021-04-28	United States	North America	53	4365.33	4385	0.97512	130536341
SRR14474628	PRJNA715749	AMPLICON	SAMN19076609	SRX10822962	USA/MA-CDCBI-CRSP_U3DY7NSVLIGJKBMR/2021	Illumina NovaSeq 6000	PAIRED	PCR	VIRAL RNA	Severe acute respiratory syndrome coronavirus 2	Homo sapiens	ILLUMINA	2021-04-28	United States	North America	47	3369.25	3123	0.983246	100750773
SRR14474629	PRJNA715749	AMPLICON	SAMN19076939	SRX10822961	USA/MA-CDCBI-CRSP_B56AU3NLQYES2BQ3/2021	Illumina NovaSeq 6000	PAIRED	PCR	VIRAL RNA	Severe acute respiratory syndrome coronavirus 2	Homo sapiens	ILLUMINA	2021-04-28	United States	North America	55	4017.55	3938	0.97415	120136666
SRR14474630	PRJNA715749	AMPLICON	SAMN19076958	SRX10822960	USA/MA-CDCBI-CRSP_AAUOXRNANKBSIAOO/2021	Illumina NovaSeq 6000	PAIRED	PCR	VIRAL RNA	Severe acute respiratory syndrome coronavirus 2	Homo sapiens	ILLUMINA	2021-04-28	United States	North America	65	4179.78	4113	0.981239	124987834
SRR14474631	PRJNA715749	AMPLICON	SAMN19076461	SRX10822959	USA/NY-CDCBI-CRSP_2KAJE5UHWRMVW37L/2021	Illumina NovaSeq 6000	PAIRED	PCR	VIRAL RNA	Severe acute respiratory syndrome coronavirus 2	Homo sapiens	ILLUMINA	2021-04-28	United States	North America	72	3387.7	2950	0.974116	101302422
SRR14474632	PRJNA715749	AMPLICON	SAMN19076448	SRX10822958	USA/NY-CDCBI-CRSP_QDEQUKTEMXHYNE55/2021	Illumina NovaSeq 6000	PAIRED	PCR	VIRAL RNA	Severe acute respiratory syndrome coronavirus 2	Homo sapiens	ILLUMINA	2021-04-28	United States	North America	95	2796.59	2169	0.954854	83626288
SRR14474633	PRJNA715749	AMPLICON	SAMN19076527	SRX10822957	USA/MA-CDCBI-CRSP_XWMPOEXXN365FKET/2021	Illumina NovaSeq 6000	PAIRED	PCR	VIRAL RNA	Severe acute respiratory syndrome coronavirus 2	Homo sapiens	ILLUMINA	2021-04-28	United States	North America	40	3397.14	3102	0.989968	101584626
SRR14474634	PRJNA715749	AMPLICON	SAMN19076507	SRX10822956	USA/MA-CDCBI-CRSP_ZCZTRD6LU35RWHQN/2021	Illumina NovaSeq 6000	PAIRED	PCR	VIRAL RNA	Severe acute respiratory syndrome coronavirus 2	Homo sapiens	ILLUMINA	2021-04-28	United States	North America	41	3690.54	3499	0.990469	110358198
SRR14474635	PRJNA715749	AMPLICON	SAMN19076724	SRX10822955	USA/MA-CDCBI-CRSP_NRWGHDZTMLUTYBZN/2021	Illumina NovaSeq 6000	PAIRED	PCR	VIRAL RNA	Severe acute respiratory syndrome coronavirus 2	Homo sapiens	ILLUMINA	2021-04-28	United States	North America	47	3518.19	3238	0.992509	105204483
SRR14474636	PRJNA715749	AMPLICON	SAMN19077093	SRX10822954	USA/CT-CDCBI-CRSP_GVBL4AE2VHTRHV76/2021	Illumina NovaSeq 6000	PAIRED	PCR	VIRAL RNA	Severe acute respiratory syndrome coronavirus 2	Homo sapiens	ILLUMINA	2021-04-28	United States	North America	47	3728.4	3584	0.981674	111490485
SRR14474637	PRJNA715749	AMPLICON	SAMN19076686	SRX10822953	USA/MA-CDCBI-CRSP_PHZGKG6TFBG5V5U5/2021	Illumina NovaSeq 6000	PAIRED	PCR	VIRAL RNA	Severe acute respiratory syndrome coronavirus 2	Homo sapiens	ILLUMINA	2021-04-28	United States	North America	50	3294.48	3026	0.971374	98514965
SRR14474638	PRJNA715749	AMPLICON	SAMN19076415	SRX10822952	USA/VT-CDCBI-CRSP_72R7ZZLYJFDIUGXT/2021	Illumina NovaSeq 6000	PAIRED	PCR	VIRAL RNA	Severe acute respiratory syndrome coronavirus 2	Homo sapiens	ILLUMINA	2021-04-28	United States	North America	87	4312.04	4129	0.98338	128942892
SRR14474639	PRJNA715749	AMPLICON	SAMN19076758	SRX10822951	USA/MA-CDCBI-CRSP_LXZ7WZTWDO55R424/2021	Illumina NovaSeq 6000	PAIRED	PCR	VIRAL RNA	Severe acute respiratory syndrome coronavirus 2	Homo sapiens	ILLUMINA	2021-04-28	United States	North America	62	3159.03	2495	0.961007	94464600
SRR14474640	PRJNA715749	AMPLICON	SAMN19076457	SRX10822950	USA/NY-CDCBI-CRSP_BSY6WDZQR7TSPR4J/2021	Illumina NovaSeq 6000	PAIRED	PCR	VIRAL RNA	Severe acute respiratory syndrome coronavirus 2	Homo sapiens	ILLUMINA	2021-04-28	United States	North America	40	4744.07	4881	0.998863	141861803
SRR14474641	PRJNA715749	AMPLICON	SAMN19076849	SRX10822949	USA/MA-CDCBI-CRSP_FZNZW45LOULNDUAT/2021	Illumina NovaSeq 6000	PAIRED	PCR	VIRAL RNA	Severe acute respiratory syndrome coronavirus 2	Homo sapiens	ILLUMINA	2021-04-28	United States	North America	47	3144.68	2854	0.97124	94035289
SRR14474642	PRJNA715749	AMPLICON	SAMN19077103	SRX10822948	USA/CT-CDCBI-CRSP_63QD2MDWWZXDMVB7/2021	Illumina NovaSeq 6000	PAIRED	PCR	VIRAL RNA	Severe acute respiratory syndrome coronavirus 2	Homo sapiens	ILLUMINA	2021-04-27	United States	North America	73	4192.19	4128	0.967863	125358941
SRR14474643	PRJNA715749	AMPLICON	SAMN19076916	SRX10822947	USA/MA-CDCBI-CRSP_BYNEMZDH2HS4DO3L/2021	Illumina NovaSeq 6000	PAIRED	PCR	VIRAL RNA	Severe acute respiratory syndrome coronavirus 2	Homo sapiens	ILLUMINA	2021-04-28	United States	North America	70	3152.93	2056	0.930375	94282146
SRR14474644	PRJNA715749	AMPLICON	SAMN19077081	SRX10822946	USA/CT-CDCBI-CRSP_WVC7EYYGWBJHQ7FE/2021	Illumina NovaSeq 6000	PAIRED	PCR	VIRAL RNA	Severe acute respiratory syndrome coronavirus 2	Homo sapiens	ILLUMINA	2021-04-28	United States	North America	48	3807.2	3658	0.97308	113846726
SRR14474645	PRJNA715749	AMPLICON	SAMN19077097	SRX10822945	USA/CT-CDCBI-CRSP_CO56LYQ5SUZ6LR6R/2021	Illumina NovaSeq 6000	PAIRED	PCR	VIRAL RNA	Severe acute respiratory syndrome coronavirus 2	Homo sapiens	ILLUMINA	2021-04-28	United States	North America	46	4074.89	4094	0.973481	121851576
SRR14474646	PRJNA715749	AMPLICON	SAMN19077024	SRX10822944	USA/MA-CDCBI-CRSP_4SXP63WG2GFQAHQD/2021	Illumina NovaSeq 6000	PAIRED	PCR	VIRAL RNA	Severe acute respiratory syndrome coronavirus 2	Homo sapiens	ILLUMINA	2021-04-28	United States	North America	54	5237.73	5671	0.975153	156623951
SRR14474647	PRJNA715749	AMPLICON	SAMN19076407	SRX10822943	USA/VT-CDCBI-CRSP_CNK2IDBFIK2QATXY/2021	Illumina NovaSeq 6000	PAIRED	PCR	VIRAL RNA	Severe acute respiratory syndrome coronavirus 2	Homo sapiens	ILLUMINA	2021-04-28	United States	North America	55	3963.31	3831	0.998796	118514990
SRR14474648	PRJNA715749	AMPLICON	SAMN19077077	SRX10822942	USA/CT-CDCBI-CRSP_Z67BZ26PQCTHKALG/2021	Illumina NovaSeq 6000	PAIRED	PCR	VIRAL RNA	Severe acute respiratory syndrome coronavirus 2	Homo sapiens	ILLUMINA	2021-04-28	United States	North America	74	4045.05	3807	0.978062	120959253
SRR14474649	PRJNA715749	AMPLICON	SAMN19076785	SRX10822941	USA/MA-CDCBI-CRSP_KHZDAMVMZCCK3GVY/2021	Illumina NovaSeq 6000	PAIRED	PCR	VIRAL RNA	Severe acute respiratory syndrome coronavirus 2	Homo sapiens	ILLUMINA	2021-04-28	United States	North America	50	3245.25	2870	0.967595	97042663
SRR14474650	PRJNA715749	AMPLICON	SAMN19076499	SRX10822940	USA/MA-CDCBI-CRSP_ZVYIMNEGNIRIWH5Z/2021	Illumina NovaSeq 6000	PAIRED	PCR	VIRAL RNA	Severe acute respiratory syndrome coronavirus 2	Homo sapiens	ILLUMINA	2021-04-30	United States	North America	55	4102.42	4000	0.970973	122674544
SRR14474651	PRJNA715749	AMPLICON	SAMN19077071	SRX10822939	USA/MA-CDCBI-CRSP_2F2RMQFGYZYIPY5I/2021	Illumina NovaSeq 6000	PAIRED	PCR	VIRAL RNA	Severe acute respiratory syndrome coronavirus 2	Homo sapiens	ILLUMINA	2021-04-30	United States	North America	56	3087.28	2613	0.973949	92318939
SRR14474652	PRJNA715749	AMPLICON	SAMN19076806	SRX10822938	USA/MA-CDCBI-CRSP_IPZPIKVYZYYQJI6M/2021	Illumina NovaSeq 6000	PAIRED	PCR	VIRAL RNA	Severe acute respiratory syndrome coronavirus 2	Homo sapiens	ILLUMINA	2021-04-30	United States	North America	78	3005.78	1421	0.917433	89881775
SRR14474653	PRJNA715749	AMPLICON	SAMN19076670	SRX10822937	USA/MA-CDCBI-CRSP_QB4RJ76VIRQASDGU/2021	Illumina NovaSeq 6000	PAIRED	PCR	VIRAL RNA	Severe acute respiratory syndrome coronavirus 2	Homo sapiens	ILLUMINA	2021-05-01	United States	North America	51	3894.31	3670	0.998763	116451434
SRR14474654	PRJNA715749	AMPLICON	SAMN19076500	SRX10822936	USA/MA-CDCBI-CRSP_ZTMR6WFGIDNNVBYG/2021	Illumina NovaSeq 6000	PAIRED	PCR	VIRAL RNA	Severe acute respiratory syndrome coronavirus 2	Homo sapiens	ILLUMINA	2021-04-29	United States	North America	52	3570.56	3412	0.974952	106770582
SRR14474655	PRJNA715749	AMPLICON	SAMN19077016	SRX10822935	USA/MA-CDCBI-CRSP_54RVZA7W3CXP672D/2021	Illumina NovaSeq 6000	PAIRED	PCR	VIRAL RNA	Severe acute respiratory syndrome coronavirus 2	Homo sapiens	ILLUMINA	2021-05-01	United States	North America	50	3689.59	3446	0.998094	110329828
SRR14474656	PRJNA715749	AMPLICON	SAMN19077026	SRX10822934	USA/MA-CDCBI-CRSP_4PUOZORFNFP6EKER/2021	Illumina NovaSeq 6000	PAIRED	PCR	VIRAL RNA	Severe acute respiratory syndrome coronavirus 2	Homo sapiens	ILLUMINA	2021-05-01	United States	North America	51	3451.17	3221	0.990603	103200324
SRR14474657	PRJNA715749	AMPLICON	SAMN19076726	SRX10822933	USA/MA-CDCBI-CRSP_NOE4DAEHBDWRRIYH/2021	Illumina NovaSeq 6000	PAIRED	PCR	VIRAL RNA	Severe acute respiratory syndrome coronavirus 2	Homo sapiens	ILLUMINA	2021-04-30	United States	North America	57	3649.78	3314	0.983547	109139349
SRR14474658	PRJNA715749	AMPLICON	SAMN19077003	SRX10822932	USA/MA-CDCBI-CRSP_5Y6GWIGRQ5X4U3BH/2021	Illumina NovaSeq 6000	PAIRED	PCR	VIRAL RNA	Severe acute respiratory syndrome coronavirus 2	Homo sapiens	ILLUMINA	2021-05-01	United States	North America	58	4262.13	4168	0.971307	127450540
SRR14474659	PRJNA715749	AMPLICON	SAMN19077030	SRX10822931	USA/MA-CDCBI-CRSP_4M6JYZC4VSU53RJN/2021	Illumina NovaSeq 6000	PAIRED	PCR	VIRAL RNA	Severe acute respiratory syndrome coronavirus 2	Homo sapiens	ILLUMINA	2021-04-28	United States	North America	41	4727.95	5039	0.981239	141379939
SRR14474660	PRJNA715749	AMPLICON	SAMN19077042	SRX10822930	USA/MA-CDCBI-CRSP_444XBU4CACHCHNYU/2021	Illumina NovaSeq 6000	PAIRED	PCR	VIRAL RNA	Severe acute respiratory syndrome coronavirus 2	Homo sapiens	ILLUMINA	2021-04-28	United States	North America	77	3299.97	2556	0.985754	98679050
SRR14474661	PRJNA715749	AMPLICON	SAMN19076798	SRX10822929	USA/MA-CDCBI-CRSP_JCSWFQJITV4HP576/2021	Illumina NovaSeq 6000	PAIRED	PCR	VIRAL RNA	Severe acute respiratory syndrome coronavirus 2	Homo sapiens	ILLUMINA	2021-05-01	United States	North America	35	4395.49	4425	0.979734	131438423
SRR14474662	PRJNA715749	AMPLICON	SAMN19076917	SRX10822928	USA/MA-CDCBI-CRSP_BVVJ5YNMCFNMVSFC/2021	Illumina NovaSeq 6000	PAIRED	PCR	VIRAL RNA	Severe acute respiratory syndrome coronavirus 2	Homo sapiens	ILLUMINA	2021-04-29	United States	North America	52	3443.19	3288	0.971642	102961582
SRR14474663	PRJNA715749	AMPLICON	SAMN19077050	SRX10822927	USA/MA-CDCBI-CRSP_3KMWY3NGVO4RWWAG/2021	Illumina NovaSeq 6000	PAIRED	PCR	VIRAL RNA	Severe acute respiratory syndrome coronavirus 2	Homo sapiens	ILLUMINA	2021-04-30	United States	North America	94	2893.8	2209	0.975053	86533407
SRR14474664	PRJNA715749	AMPLICON	SAMN19076664	SRX10822926	USA/MA-CDCBI-CRSP_QP34WYFYEJ7FCA7L/2021	Illumina NovaSeq 6000	PAIRED	PCR	VIRAL RNA	Severe acute respiratory syndrome coronavirus 2	Homo sapiens	ILLUMINA	2021-04-30	United States	North America	51	4195.72	4179	0.971474	125464659
SRR14474665	PRJNA715749	AMPLICON	SAMN19076589	SRX10822925	USA/MA-CDCBI-CRSP_V3IORLBTH7ZB5XT3/2021	Illumina NovaSeq 6000	PAIRED	PCR	VIRAL RNA	Severe acute respiratory syndrome coronavirus 2	Homo sapiens	ILLUMINA	2021-04-30	United States	North America	54	3633.1	3508	0.975354	108640451
SRR14474666	PRJNA715749	AMPLICON	SAMN19077069	SRX10822924	USA/MA-CDCBI-CRSP_2II4F72WBUKF6IQM/2021	Illumina NovaSeq 6000	PAIRED	PCR	VIRAL RNA	Severe acute respiratory syndrome coronavirus 2	Homo sapiens	ILLUMINA	2021-04-30	United States	North America	51	3574.3	2804	0.971474	106882334
SRR14474667	PRJNA715749	AMPLICON	SAMN19077005	SRX10822923	USA/MA-CDCBI-CRSP_5UHR776HIATZ4GBQ/2021	Illumina NovaSeq 6000	PAIRED	PCR	VIRAL RNA	Severe acute respiratory syndrome coronavirus 2	Homo sapiens	ILLUMINA	2021-04-30	United States	North America	46	3246.66	2979	0.998629	97084990
SRR14474668	PRJNA715749	AMPLICON	SAMN19077054	SRX10822922	USA/MA-CDCBI-CRSP_3C5HBN72D2PHKEXZ/2021	Illumina NovaSeq 6000	PAIRED	PCR	VIRAL RNA	Severe acute respiratory syndrome coronavirus 2	Homo sapiens	ILLUMINA	2021-04-30	United States	North America	38	3053.24	2812	0.978163	91301001
SRR14474669	PRJNA715749	AMPLICON	SAMN19076539	SRX10822921	USA/MA-CDCBI-CRSP_XIIMI3RNHQV3X4NP/2021	Illumina NovaSeq 6000	PAIRED	PCR	VIRAL RNA	Severe acute respiratory syndrome coronavirus 2	Homo sapiens	ILLUMINA	2021-04-30	United States	North America	33	3924.78	3766	0.99077	117362721
SRR14474670	PRJNA715749	AMPLICON	SAMN19076868	SRX10822920	USA/MA-CDCBI-CRSP_F646YD7HHYVDZRCS/2021	Illumina NovaSeq 6000	PAIRED	PCR	VIRAL RNA	Severe acute respiratory syndrome coronavirus 2	Homo sapiens	ILLUMINA	2021-05-02	United States	North America	0	8.1956	0	0.00675518	245073
SRR14474671	PRJNA715749	AMPLICON	SAMN19076662	SRX10822919	USA/MA-CDCBI-CRSP_QUEFZTHRF5NN35DJ/2021	Illumina NovaSeq 6000	PAIRED	PCR	VIRAL RNA	Severe acute respiratory syndrome coronavirus 2	Homo sapiens	ILLUMINA	2021-04-28	United States	North America	38	4002.63	3977	0.981808	119690754
SRR14474672	PRJNA715749	AMPLICON	SAMN19076576	SRX10822918	USA/MA-CDCBI-CRSP_VKX24YCYOUUVR23C/2021	Illumina NovaSeq 6000	PAIRED	PCR	VIRAL RNA	Severe acute respiratory syndrome coronavirus 2	Homo sapiens	ILLUMINA	2021-05-02	United States	North America	1	5.12607	0	0.00117045	153285
SRR14474673	PRJNA715749	AMPLICON	SAMN19077033	SRX10822917	USA/MA-CDCBI-CRSP_4IP3DS2SUO726D45/2021	Illumina NovaSeq 6000	PAIRED	PCR	VIRAL RNA	Severe acute respiratory syndrome coronavirus 2	Homo sapiens	ILLUMINA	2021-05-01	United States	North America	81	2974.77	2516	0.957195	88954506
SRR14474674	PRJNA715749	AMPLICON	SAMN19076815	SRX10822916	USA/MA-CDCBI-CRSP_I6WXRPZCVRLHKP2I/2021	Illumina NovaSeq 6000	PAIRED	PCR	VIRAL RNA	Severe acute respiratory syndrome coronavirus 2	Homo sapiens	ILLUMINA	2021-04-28	United States	North America	56	3181.98	3001	0.961241	95150896
SRR14474675	PRJNA715749	AMPLICON	SAMN19077083	SRX10822915	USA/CT-CDCBI-CRSP_VTMVXBTA4T62I5HU/2021	Illumina NovaSeq 6000	PAIRED	PCR	VIRAL RNA	Severe acute respiratory syndrome coronavirus 2	Homo sapiens	ILLUMINA	2021-04-28	United States	North America	48	3264.67	3025	0.96997	97623505
SRR14474676	PRJNA715749	AMPLICON	SAMN19076748	SRX10822914	USA/MA-CDCBI-CRSP_MPRWVVH2SDG7XLY5/2021	Illumina NovaSeq 6000	PAIRED	PCR	VIRAL RNA	Severe acute respiratory syndrome coronavirus 2	Homo sapiens	ILLUMINA	2021-04-29	United States	North America	52	3563.7	3306	0.991071	106565236
SRR14474677	PRJNA715749	AMPLICON	SAMN19076866	SRX10822913	USA/MA-CDCBI-CRSP_FANCIYQC7F5WPQ2P/2021	Illumina NovaSeq 6000	PAIRED	PCR	VIRAL RNA	Severe acute respiratory syndrome coronavirus 2	Homo sapiens	ILLUMINA	2021-04-28	United States	North America	50	3989.06	3792	0.996154	119284750
SRR14474678	PRJNA715749	AMPLICON	SAMN19077080	SRX10822912	USA/CT-CDCBI-CRSP_YIB5CY7WMGPIVGDK/2021	Illumina NovaSeq 6000	PAIRED	PCR	VIRAL RNA	Severe acute respiratory syndrome coronavirus 2	Homo sapiens	ILLUMINA	2021-04-28	United States	North America	46	3975.5	3796	0.983079	118879280
SRR14474679	PRJNA715749	AMPLICON	SAMN19077013	SRX10822911	USA/MA-CDCBI-CRSP_5AL6JO24KDAB4RGX/2021	Illumina NovaSeq 6000	PAIRED	PCR	VIRAL RNA	Severe acute respiratory syndrome coronavirus 2	Homo sapiens	ILLUMINA	2021-04-28	United States	North America	42	3761.04	3584	0.998194	112466473
SRR14474680	PRJNA715749	AMPLICON	SAMN19076688	SRX10822910	USA/MA-CDCBI-CRSP_PFZQNPWRZDZWVFSJ/2021	Illumina NovaSeq 6000	PAIRED	PCR	VIRAL RNA	Severe acute respiratory syndrome coronavirus 2	Homo sapiens	ILLUMINA	2021-04-28	United States	North America	46	2995.47	2749	0.984951	89573510
SRR14474681	PRJNA715749	AMPLICON	SAMN19076773	SRX10822909	USA/MA-CDCBI-CRSP_LA5ZYHKNZPS3NRFX/2021	Illumina NovaSeq 6000	PAIRED	PCR	VIRAL RNA	Severe acute respiratory syndrome coronavirus 2	Homo sapiens	ILLUMINA	2021-04-28	United States	North America	44	3782.83	3601	0.996255	113118092
SRR14474682	PRJNA715749	AMPLICON	SAMN19076696	SRX10822908	USA/MA-CDCBI-CRSP_P3FK2HXNW2GBUMTH/2021	Illumina NovaSeq 6000	PAIRED	PCR	VIRAL RNA	Severe acute respiratory syndrome coronavirus 2	Homo sapiens	ILLUMINA	2021-04-28	United States	North America	49	3588.15	3393	0.974952	107296419
SRR14474683	PRJNA715749	AMPLICON	SAMN19076460	SRX10822907	USA/NY-CDCBI-CRSP_2RZHR357BUPDFNB3/2021	Illumina NovaSeq 6000	PAIRED	PCR	VIRAL RNA	Severe acute respiratory syndrome coronavirus 2	Homo sapiens	ILLUMINA	2021-04-28	United States	North America	71	3339.02	2709	0.967896	99846772
SRR14474684	PRJNA715749	AMPLICON	SAMN19077047	SRX10822906	USA/MA-CDCBI-CRSP_3RLX6RGV2WGWR4QW/2021	Illumina NovaSeq 6000	PAIRED	PCR	VIRAL RNA	Severe acute respiratory syndrome coronavirus 2	Homo sapiens	ILLUMINA	2021-04-28	United States	North America	50	4982.1	5311	0.976524	148979884
SRR14474685	PRJNA715749	AMPLICON	SAMN19076974	SRX10822905	USA/MA-CDCBI-CRSP_7DA4RCBF7YPIBX3Z/2021	Illumina NovaSeq 6000	PAIRED	PCR	VIRAL RNA	Severe acute respiratory syndrome coronavirus 2	Homo sapiens	ILLUMINA	2021-04-28	United States	North America	41	4993.83	5208	0.989968	149330415
SRR14474686	PRJNA715749	AMPLICON	SAMN19076378	SRX10822904	USA/VT-CDCBI-CRSP_PFDPEL6SZEWLZPUR/2021	Illumina NovaSeq 6000	PAIRED	PCR	VIRAL RNA	Severe acute respiratory syndrome coronavirus 2	Homo sapiens	ILLUMINA	2021-04-28	United States	North America	56	2931.39	2613	0.998595	87657442
SRR14474687	PRJNA715749	AMPLICON	SAMN19076520	SRX10822903	USA/MA-CDCBI-CRSP_YFBQBFMFXQPJUAN2/2021	Illumina NovaSeq 6000	PAIRED	PCR	VIRAL RNA	Severe acute respiratory syndrome coronavirus 2	Homo sapiens	ILLUMINA	2021-04-28	United States	North America	64	1636.01	808	0.751162	48921634
SRR14474688	PRJNA715749	AMPLICON	SAMN19077098	SRX10822902	USA/CT-CDCBI-CRSP_ARZVLYWGCQ7H325R/2021	Illumina NovaSeq 6000	PAIRED	PCR	VIRAL RNA	Severe acute respiratory syndrome coronavirus 2	Homo sapiens	ILLUMINA	2021-04-28	United States	North America	37	3964.2	3869	0.992543	118541593
SRR14474689	PRJNA715749	AMPLICON	SAMN19076426	SRX10822901	USA/VT-CDCBI-CRSP_47AQDD3VA3TJIS2C/2021	Illumina NovaSeq 6000	PAIRED	PCR	VIRAL RNA	Severe acute respiratory syndrome coronavirus 2	Homo sapiens	ILLUMINA	2021-04-28	United States	North America	51	3887.64	3685	0.995954	116251989
SRR14474690	PRJNA715749	AMPLICON	SAMN19077094	SRX10822900	USA/CT-CDCBI-CRSP_F666F7IJAU52BY6Y/2021	Illumina NovaSeq 6000	PAIRED	PCR	VIRAL RNA	Severe acute respiratory syndrome coronavirus 2	Homo sapiens	ILLUMINA	2021-04-28	United States	North America	72	4129.85	3871	0.975889	123494918
SRR14474691	PRJNA715749	AMPLICON	SAMN19076846	SRX10822899	USA/MA-CDCBI-CRSP_G7FTSUKFTRGDBJK6/2021	Illumina NovaSeq 6000	PAIRED	PCR	VIRAL RNA	Severe acute respiratory syndrome coronavirus 2	Homo sapiens	ILLUMINA	2021-04-28	United States	North America	55	3957.86	3880	0.969836	118351811
SRR14474692	PRJNA715749	AMPLICON	SAMN19077085	SRX10822898	USA/CT-CDCBI-CRSP_RLRIUBVNP7Z2WP75/2021	Illumina NovaSeq 6000	PAIRED	PCR	VIRAL RNA	Severe acute respiratory syndrome coronavirus 2	Homo sapiens	ILLUMINA	2021-04-28	United States	North America	51	3746.05	3599	0.973682	112018075
SRR14474693	PRJNA715749	AMPLICON	SAMN19076421	SRX10822897	USA/VT-CDCBI-CRSP_5W4KAFXH4YBUUZMZ/2021	Illumina NovaSeq 6000	PAIRED	PCR	VIRAL RNA	Severe acute respiratory syndrome coronavirus 2	Homo sapiens	ILLUMINA	2021-04-28	United States	North America	55	4151.53	4079	0.997492	124143224
SRR14474694	PRJNA715749	AMPLICON	SAMN19076931	SRX10822896	USA/MA-CDCBI-CRSP_BKKXQAGOH32HUGB6/2021	Illumina NovaSeq 6000	PAIRED	PCR	VIRAL RNA	Severe acute respiratory syndrome coronavirus 2	Homo sapiens	ILLUMINA	2021-04-28	United States	North America	29	3599.46	3359	0.997626	107634721
SRR14474695	PRJNA715749	AMPLICON	SAMN19076542	SRX10822895	USA/MA-CDCBI-CRSP_XAKK3MAOWWOT2334/2021	Illumina NovaSeq 6000	PAIRED	PCR	VIRAL RNA	Severe acute respiratory syndrome coronavirus 2	Homo sapiens	ILLUMINA	2021-04-28	United States	North America	100	3330	2460	0.923386	99576846
SRR14474696	PRJNA715749	AMPLICON	SAMN19076869	SRX10822894	USA/MA-CDCBI-CRSP_F5Z5TSLEIAZGLYX7/2021	Illumina NovaSeq 6000	PAIRED	PCR	VIRAL RNA	Severe acute respiratory syndrome coronavirus 2	Homo sapiens	ILLUMINA	2021-04-28	United States	North America	55	4833.23	5159	0.967261	144528031
SRR14474697	PRJNA715749	AMPLICON	SAMN19077099	SRX10822893	USA/CT-CDCBI-CRSP_AI7DRILODFW2OV6Q/2021	Illumina NovaSeq 6000	PAIRED	PCR	VIRAL RNA	Severe acute respiratory syndrome coronavirus 2	Homo sapiens	ILLUMINA	2021-04-28	United States	North America	46	4061.01	4006	0.974718	121436331
SRR14474698	PRJNA715749	AMPLICON	SAMN19076623	SRX10822892	USA/MA-CDCBI-CRSP_TGU2624VP5IJIDTA/2021	Illumina NovaSeq 6000	PAIRED	PCR	VIRAL RNA	Severe acute respiratory syndrome coronavirus 2	Homo sapiens	ILLUMINA	2021-05-01	United States	North America	51	4154.47	4140	0.968732	124231038
SRR14474699	PRJNA715749	AMPLICON	SAMN19076890	SRX10822891	USA/MA-CDCBI-CRSP_DIJV6AUTQHIV7HIR/2021	Illumina NovaSeq 6000	PAIRED	PCR	VIRAL RNA	Severe acute respiratory syndrome coronavirus 2	Homo sapiens	ILLUMINA	2021-05-01	United States	North America	43	4642.55	4618	0.998261	138826049
SRR14474700	PRJNA715749	AMPLICON	SAMN19076955	SRX10822890	USA/MA-CDCBI-CRSP_AIXZ7IGYZM3L5QBR/2021	Illumina NovaSeq 6000	PAIRED	PCR	VIRAL RNA	Severe acute respiratory syndrome coronavirus 2	Homo sapiens	ILLUMINA	2021-05-01	United States	North America	54	4317.1	4088	0.992877	129094192
SRR14474701	PRJNA715749	AMPLICON	SAMN19077001	SRX10822889	USA/MA-CDCBI-CRSP_5ZNVU6Y32FXLROVG/2021	Illumina NovaSeq 6000	PAIRED	PCR	VIRAL RNA	Severe acute respiratory syndrome coronavirus 2	Homo sapiens	ILLUMINA	2021-05-01	United States	North America	52	2840.46	1404	0.919807	84938336
SRR14474702	PRJNA715749	AMPLICON	SAMN19076515	SRX10822888	USA/MA-CDCBI-CRSP_YLJCUIF4BTDVVFEH/2021	Illumina NovaSeq 6000	PAIRED	PCR	VIRAL RNA	Severe acute respiratory syndrome coronavirus 2	Homo sapiens	ILLUMINA	2021-05-01	United States	North America	79	2207.67	1355	0.946995	66015840
SRR14474703	PRJNA715749	AMPLICON	SAMN19076615	SRX10822887	USA/MA-CDCBI-CRSP_TPN3JMTLP6Q76AFS/2021	Illumina NovaSeq 6000	PAIRED	PCR	VIRAL RNA	Severe acute respiratory syndrome coronavirus 2	Homo sapiens	ILLUMINA	2021-05-01	United States	North America	50	2908.52	2646	0.984416	86973468
SRR14474704	PRJNA715749	AMPLICON	SAMN19076814	SRX10822886	USA/MA-CDCBI-CRSP_IBAXQKFZFAJDYUOO/2021	Illumina NovaSeq 6000	PAIRED	PCR	VIRAL RNA	Severe acute respiratory syndrome coronavirus 2	Homo sapiens	ILLUMINA	2021-05-01	United States	North America	36	3012.14	2732	0.998896	90072056
SRR14474705	PRJNA715749	AMPLICON	SAMN19076791	SRX10822885	USA/MA-CDCBI-CRSP_K45TDMSF2MCTVR6R/2021	Illumina NovaSeq 6000	PAIRED	PCR	VIRAL RNA	Severe acute respiratory syndrome coronavirus 2	Homo sapiens	ILLUMINA	2021-05-01	United States	North America	61	3170.62	2883	0.984048	94811099
SRR14474706	PRJNA715749	AMPLICON	SAMN19076895	SRX10822884	USA/MA-CDCBI-CRSP_D7PRBTFGQOVVGH6E/2021	Illumina NovaSeq 6000	PAIRED	PCR	VIRAL RNA	Severe acute respiratory syndrome coronavirus 2	Homo sapiens	ILLUMINA	2021-04-28	United States	North America	56	3053.74	2761	0.990402	91315933
SRR14474707	PRJNA715749	AMPLICON	SAMN19076592	SRX10822883	USA/MA-CDCBI-CRSP_UYJKAGIFMZOE3PP5/2021	Illumina NovaSeq 6000	PAIRED	PCR	VIRAL RNA	Severe acute respiratory syndrome coronavirus 2	Homo sapiens	ILLUMINA	2021-05-01	United States	North America	65	3159.07	1907	0.918369	94465614
SRR14474708	PRJNA715749	AMPLICON	SAMN19076446	SRX10822882	USA/NY-CDCBI-CRSP_S6BZQGNPT7BQYIET/2021	Illumina NovaSeq 6000	PAIRED	PCR	VIRAL RNA	Severe acute respiratory syndrome coronavirus 2	Homo sapiens	ILLUMINA	2021-05-01	United States	North America	93	3587.73	3295	0.988897	107283757
SRR14474709	PRJNA715749	AMPLICON	SAMN19076677	SRX10822881	USA/MA-CDCBI-CRSP_PXOXAE2EEWBV4NJS/2021	Illumina NovaSeq 6000	PAIRED	PCR	VIRAL RNA	Severe acute respiratory syndrome coronavirus 2	Homo sapiens	ILLUMINA	2021-05-01	United States	North America	42	3938.88	3735	0.985018	117784227
SRR14474710	PRJNA715749	AMPLICON	SAMN19076634	SRX10823375	USA/MA-CDCBI-CRSP_T5OGKD7RZF6JWNNJ/2021	Illumina NovaSeq 6000	PAIRED	PCR	VIRAL RNA	Severe acute respiratory syndrome coronavirus 2	Homo sapiens	ILLUMINA	2021-04-27	United States	North America	84	3285.65	2553	0.9795	98250694
SRR14474711	PRJNA715749	AMPLICON	SAMN19076877	SRX10823374	USA/MA-CDCBI-CRSP_EJHDJI42J4FFMJIC/2021	Illumina NovaSeq 6000	PAIRED	PCR	VIRAL RNA	Severe acute respiratory syndrome coronavirus 2	Homo sapiens	ILLUMINA	2021-04-27	United States	North America	55	3402.82	3188	0.974952	101754609
SRR14474712	PRJNA715749	AMPLICON	SAMN19076637	SRX10823373	USA/MA-CDCBI-CRSP_T3NMW7NINW6ZB2QK/2021	Illumina NovaSeq 6000	PAIRED	PCR	VIRAL RNA	Severe acute respiratory syndrome coronavirus 2	Homo sapiens	ILLUMINA	2021-04-29	United States	North America	56	3561.59	3374	0.97124	106502108
SRR14474713	PRJNA715749	AMPLICON	SAMN19076366	SRX10823372	USA/VT-CDCBI-CRSP_VWRS7SDO4XWQM4C3/2021	Illumina NovaSeq 6000	PAIRED	PCR	VIRAL RNA	Severe acute respiratory syndrome coronavirus 2	Homo sapiens	ILLUMINA	2021-04-27	United States	North America	35	3751.12	3619	0.980738	112169663
SRR14474714	PRJNA715749	AMPLICON	SAMN19076370	SRX10823371	USA/VT-CDCBI-CRSP_U2K3GMLQHBOYFMJ5/2021	Illumina NovaSeq 6000	PAIRED	PCR	VIRAL RNA	Severe acute respiratory syndrome coronavirus 2	Homo sapiens	ILLUMINA	2021-04-27	United States	North America	62	2861.42	2520	0.97823	85565022
SRR14474715	PRJNA715749	AMPLICON	SAMN19076375	SRX10823370	USA/VT-CDCBI-CRSP_R6PTNY6HGAVLCFVC/2021	Illumina NovaSeq 6000	PAIRED	PCR	VIRAL RNA	Severe acute respiratory syndrome coronavirus 2	Homo sapiens	ILLUMINA	2021-04-27	United States	North America	55	4203.51	4022	0.998629	125697653
SRR14474716	PRJNA715749	AMPLICON	SAMN19076376	SRX10823369	USA/VT-CDCBI-CRSP_QA62SCWWKKMZ5YFM/2021	Illumina NovaSeq 6000	PAIRED	PCR	VIRAL RNA	Severe acute respiratory syndrome coronavirus 2	Homo sapiens	ILLUMINA	2021-04-27	United States	North America	83	4071.92	3794	0.990536	121762754
SRR14474717	PRJNA715749	AMPLICON	SAMN19076388	SRX10823368	USA/VT-CDCBI-CRSP_LRJHTRDAZ3Z47WYP/2021	Illumina NovaSeq 6000	PAIRED	PCR	VIRAL RNA	Severe acute respiratory syndrome coronavirus 2	Homo sapiens	ILLUMINA	2021-04-27	United States	North America	92	2794.74	2199	0.952714	83571212
SRR14474718	PRJNA715749	AMPLICON	SAMN19076393	SRX10823367	USA/VT-CDCBI-CRSP_JOX6MRSSX2BCZTS6/2021	Illumina NovaSeq 6000	PAIRED	PCR	VIRAL RNA	Severe acute respiratory syndrome coronavirus 2	Homo sapiens	ILLUMINA	2021-04-27	United States	North America	72	4036.06	3852	0.975621	120690406
SRR14474719	PRJNA715749	AMPLICON	SAMN19076873	SRX10823366	USA/MA-CDCBI-CRSP_EVY6LDXNQVMX7WRR/2021	Illumina NovaSeq 6000	PAIRED	PCR	VIRAL RNA	Severe acute respiratory syndrome coronavirus 2	Homo sapiens	ILLUMINA	2021-04-29	United States	North America	37	2947.5	2734	0.991606	88139002
SRR14474720	PRJNA715749	AMPLICON	SAMN19076741	SRX10823365	USA/MA-CDCBI-CRSP_MXQ2QNANUT7Y4453/2021	Illumina NovaSeq 6000	PAIRED	PCR	VIRAL RNA	Severe acute respiratory syndrome coronavirus 2	Homo sapiens	ILLUMINA	2021-04-29	United States	North America	55	3983.21	3919	0.985185	119109971
SRR14474721	PRJNA715749	AMPLICON	SAMN19076466	SRX10823364	USA/NH-CDCBI-CRSP_UMOFA5YL2WGQ63DM/2021	Illumina NovaSeq 6000	PAIRED	PCR	VIRAL RNA	Severe acute respiratory syndrome coronavirus 2	Homo sapiens	ILLUMINA	2021-04-29	United States	North America	55	3668.4	3445	0.969501	109696202
SRR14474722	PRJNA715749	AMPLICON	SAMN19076978	SRX10823363	USA/MA-CDCBI-CRSP_74O4DQTGXH2LP7NP/2021	Illumina NovaSeq 6000	PAIRED	PCR	VIRAL RNA	Severe acute respiratory syndrome coronavirus 2	Homo sapiens	ILLUMINA	2021-04-28	United States	North America	52	3733.11	3565	0.992041	111631053
SRR14474723	PRJNA715749	AMPLICON	SAMN19076462	SRX10823362	USA/NH-CDCBI-CRSP_ZZHAW3ZM42HPT7JI/2021	Illumina NovaSeq 6000	PAIRED	PCR	VIRAL RNA	Severe acute respiratory syndrome coronavirus 2	Homo sapiens	ILLUMINA	2021-04-27	United States	North America	45	4245.29	4174	0.998228	126946779
SRR14474724	PRJNA715749	AMPLICON	SAMN19076545	SRX10823361	USA/MA-CDCBI-CRSP_WZ36FZEITR323D6K/2021	Illumina NovaSeq 6000	PAIRED	PCR	VIRAL RNA	Severe acute respiratory syndrome coronavirus 2	Homo sapiens	ILLUMINA	2021-04-28	United States	North America	40	3841.3	3599	0.998161	114866377
SRR14474725	PRJNA715749	AMPLICON	SAMN19076511	SRX10823360	USA/MA-CDCBI-CRSP_YSFD5FD2MIUGQEVL/2021	Illumina NovaSeq 6000	PAIRED	PCR	VIRAL RNA	Severe acute respiratory syndrome coronavirus 2	Homo sapiens	ILLUMINA	2021-04-28	United States	North America	71	4259.46	4198	0.977159	127370650
SRR14474726	PRJNA715749	AMPLICON	SAMN19076938	SRX10823359	USA/MA-CDCBI-CRSP_B5M4U6LBMA6L4UVC/2021	Illumina NovaSeq 6000	PAIRED	PCR	VIRAL RNA	Severe acute respiratory syndrome coronavirus 2	Homo sapiens	ILLUMINA	2021-04-28	United States	North America	53	4844.84	5202	0.984048	144875223
SRR14474727	PRJNA715749	AMPLICON	SAMN19076643	SRX10823358	USA/MA-CDCBI-CRSP_RWCY3WBAKUMFSAOL/2021	Illumina NovaSeq 6000	PAIRED	PCR	VIRAL RNA	Severe acute respiratory syndrome coronavirus 2	Homo sapiens	ILLUMINA	2021-04-28	United States	North America	54	3092.68	2844	0.966759	92480308
SRR14474728	PRJNA715749	AMPLICON	SAMN19076523	SRX10823357	USA/MA-CDCBI-CRSP_Y5U2PYTBCO2BMULR/2021	Illumina NovaSeq 6000	PAIRED	PCR	VIRAL RNA	Severe acute respiratory syndrome coronavirus 2	Homo sapiens	ILLUMINA	2021-04-28	United States	North America	83	3377.67	2843	0.968364	101002319
SRR14474729	PRJNA715749	AMPLICON	SAMN19076922	SRX10823356	USA/MA-CDCBI-CRSP_BQHUB26VDB7AGSLW/2021	Illumina NovaSeq 6000	PAIRED	PCR	VIRAL RNA	Severe acute respiratory syndrome coronavirus 2	Homo sapiens	ILLUMINA	2021-04-28	United States	North America	4	36.2877	0	0.0465171	1085111
SRR14474730	PRJNA715749	AMPLICON	SAMN19076476	SRX10823355	USA/NH-CDCBI-CRSP_JMWGMTJWO2UP67LP/2021	Illumina NovaSeq 6000	PAIRED	PCR	VIRAL RNA	Severe acute respiratory syndrome coronavirus 2	Homo sapiens	ILLUMINA	2021-04-28	United States	North America	77	4468.81	4481	0.963315	133630880
SRR14474731	PRJNA715749	AMPLICON	SAMN19076463	SRX10823354	USA/NH-CDCBI-CRSP_YCY565QZGYFLAQ5W/2021	Illumina NovaSeq 6000	PAIRED	PCR	VIRAL RNA	Severe acute respiratory syndrome coronavirus 2	Homo sapiens	ILLUMINA	2021-04-28	United States	North America	53	4088.79	4073	0.974952	122267204
SRR14474732	PRJNA715749	AMPLICON	SAMN19077027	SRX10823353	USA/MA-CDCBI-CRSP_4OHEY5A5BE7UJPC6/2021	Illumina NovaSeq 6000	PAIRED	PCR	VIRAL RNA	Severe acute respiratory syndrome coronavirus 2	Homo sapiens	ILLUMINA	2021-04-28	United States	North America	83	4587.04	4710	0.994917	137166361
SRR14474733	PRJNA715749	AMPLICON	SAMN19076708	SRX10823352	USA/MA-CDCBI-CRSP_OGDI6VZ7QEULDKQA/2021	Illumina NovaSeq 6000	PAIRED	PCR	VIRAL RNA	Severe acute respiratory syndrome coronavirus 2	Homo sapiens	ILLUMINA	2021-04-28	United States	North America	37	3706.22	3515	0.980905	110827079
SRR14474734	PRJNA715749	AMPLICON	SAMN19076633	SRX10823351	USA/MA-CDCBI-CRSP_T5Y5OV4MVFPQDHN6/2021	Illumina NovaSeq 6000	PAIRED	PCR	VIRAL RNA	Severe acute respiratory syndrome coronavirus 2	Homo sapiens	ILLUMINA	2021-04-29	United States	North America	84	2546.2	1770	0.903722	76139077
SRR14474735	PRJNA715749	AMPLICON	SAMN19076693	SRX10823350	USA/MA-CDCBI-CRSP_PBIADHEPSS3EZTJI/2021	Illumina NovaSeq 6000	PAIRED	PCR	VIRAL RNA	Severe acute respiratory syndrome coronavirus 2	Homo sapiens	ILLUMINA	2021-04-29	United States	North America	54	3921.27	3835	0.970638	117257770
SRR14474736	PRJNA715749	AMPLICON	SAMN19076594	SRX10823349	USA/MA-CDCBI-CRSP_UUZBBMMOLNMA6FLB/2021	Illumina NovaSeq 6000	PAIRED	PCR	VIRAL RNA	Severe acute respiratory syndrome coronavirus 2	Homo sapiens	ILLUMINA	2021-04-29	United States	North America	58	3182.39	3057	0.964786	95162918
SRR14474737	PRJNA715749	AMPLICON	SAMN19077070	SRX10823348	USA/MA-CDCBI-CRSP_2HODFRCZKUO33GU2/2021	Illumina NovaSeq 6000	PAIRED	PCR	VIRAL RNA	Severe acute respiratory syndrome coronavirus 2	Homo sapiens	ILLUMINA	2021-04-29	United States	North America	46	3336.98	3036	0.987961	99785830
SRR14474738	PRJNA715749	AMPLICON	SAMN19076985	SRX10823347	USA/MA-CDCBI-CRSP_6LNSX4UNJ72B4535/2021	Illumina NovaSeq 6000	PAIRED	PCR	VIRAL RNA	Severe acute respiratory syndrome coronavirus 2	Homo sapiens	ILLUMINA	2021-04-29	United States	North America	31	3579.85	3394	0.981273	107048378
SRR14474739	PRJNA715749	AMPLICON	SAMN19077061	SRX10823346	USA/MA-CDCBI-CRSP_326C3KZKF4EWRQQO/2021	Illumina NovaSeq 6000	PAIRED	PCR	VIRAL RNA	Severe acute respiratory syndrome coronavirus 2	Homo sapiens	ILLUMINA	2021-04-29	United States	North America	55	3501.23	3266	0.991406	104697305
SRR14474740	PRJNA715749	AMPLICON	SAMN19076651	SRX10823345	USA/MA-CDCBI-CRSP_RHQ3NKOTHQYCSAPC/2021	Illumina NovaSeq 6000	PAIRED	PCR	VIRAL RNA	Severe acute respiratory syndrome coronavirus 2	Homo sapiens	ILLUMINA	2021-04-29	United States	North America	147	72.9541	62	0.205698	2181547
SRR14474741	PRJNA715749	AMPLICON	SAMN19076731	SRX10823344	USA/MA-CDCBI-CRSP_NG4UOH4ZMOZTSH62/2021	Illumina NovaSeq 6000	PAIRED	PCR	VIRAL RNA	Severe acute respiratory syndrome coronavirus 2	Homo sapiens	ILLUMINA	2021-04-29	United States	North America	121	3171.75	1808	0.977193	94844718
SRR14474742	PRJNA715749	AMPLICON	SAMN19076590	SRX10823343	USA/MA-CDCBI-CRSP_V264JWE7G5Z3T3UJ/2021	Illumina NovaSeq 6000	PAIRED	PCR	VIRAL RNA	Severe acute respiratory syndrome coronavirus 2	Homo sapiens	ILLUMINA	2021-04-28	United States	North America	58	2964.77	2659	0.963649	88655483
SRR14474743	PRJNA715749	AMPLICON	SAMN19076381	SRX10823342	USA/VT-CDCBI-CRSP_OAGCOMWH2K556IZK/2021	Illumina NovaSeq 6000	PAIRED	PCR	VIRAL RNA	Severe acute respiratory syndrome coronavirus 2	Homo sapiens	ILLUMINA	2021-04-29	United States	North America	31	2440.31	2135	0.985687	72972704
SRR14474744	PRJNA715749	AMPLICON	SAMN19076924	SRX10823341	USA/MA-CDCBI-CRSP_BPFR4LVAVVL6OPZY/2021	Illumina NovaSeq 6000	PAIRED	PCR	VIRAL RNA	Severe acute respiratory syndrome coronavirus 2	Homo sapiens	ILLUMINA	2021-04-29	United States	North America	54	3231.43	2957	0.992944	96629550
SRR14474745	PRJNA715749	AMPLICON	SAMN19076804	SRX10823340	USA/MA-CDCBI-CRSP_IVP5PH2NHSZDE6WF/2021	Illumina NovaSeq 6000	PAIRED	PCR	VIRAL RNA	Severe acute respiratory syndrome coronavirus 2	Homo sapiens	ILLUMINA	2021-04-29	United States	North America	51	2522.33	2220	0.966191	75425085
SRR14474746	PRJNA715749	AMPLICON	SAMN19076751	SRX10823339	USA/MA-CDCBI-CRSP_MMDEP52WM7HS5KDX/2021	Illumina NovaSeq 6000	PAIRED	PCR	VIRAL RNA	Severe acute respiratory syndrome coronavirus 2	Homo sapiens	ILLUMINA	2021-04-29	United States	North America	62	3225.28	2776	0.968331	96445587
SRR14474747	PRJNA715749	AMPLICON	SAMN19077020	SRX10823338	USA/MA-CDCBI-CRSP_4YEYPLXPVDAANERP/2021	Illumina NovaSeq 6000	PAIRED	PCR	VIRAL RNA	Severe acute respiratory syndrome coronavirus 2	Homo sapiens	ILLUMINA	2021-04-29	United States	North America	90	2898.5	1895	0.941712	86673840
SRR14474748	PRJNA715749	AMPLICON	SAMN19076513	SRX10823337	USA/MA-CDCBI-CRSP_YQA4DH4CTNZ6BZYL/2021	Illumina NovaSeq 6000	PAIRED	PCR	VIRAL RNA	Severe acute respiratory syndrome coronavirus 2	Homo sapiens	ILLUMINA	2021-04-29	United States	North America	51	4136.59	4042	0.989533	123696321
SRR14474749	PRJNA715749	AMPLICON	SAMN19076442	SRX10823336	USA/NY-CDCBI-CRSP_WJ24VKNXZ7K3XSDF/2021	Illumina NovaSeq 6000	PAIRED	PCR	VIRAL RNA	Severe acute respiratory syndrome coronavirus 2	Homo sapiens	ILLUMINA	2021-04-29	United States	North America	48	3840.08	3647	0.998161	114829790
SRR14474750	PRJNA715749	AMPLICON	SAMN19076971	SRX10823335	USA/MA-CDCBI-CRSP_7GK3KYHNAGNB4UNS/2021	Illumina NovaSeq 6000	PAIRED	PCR	VIRAL RNA	Severe acute respiratory syndrome coronavirus 2	Homo sapiens	ILLUMINA	2021-04-29	United States	North America	50	3761.73	3571	0.996689	112487145
SRR14474751	PRJNA715749	AMPLICON	SAMN19076489	SRX10823334	USA/ME-CDCBI-CRSP_RYT67WDJ6A6ZKPFL/2021	Illumina NovaSeq 6000	PAIRED	PCR	VIRAL RNA	Severe acute respiratory syndrome coronavirus 2	Homo sapiens	ILLUMINA	2021-04-29	United States	North America	43	3904.74	3638	0.998194	116763419
SRR14474752	PRJNA715749	AMPLICON	SAMN19076439	SRX10823333	USA/RI-CDCBI-CRSP_EMITYKUQMJL674EH/2021	Illumina NovaSeq 6000	PAIRED	PCR	VIRAL RNA	Severe acute respiratory syndrome coronavirus 2	Homo sapiens	ILLUMINA	2021-04-29	United States	North America	87	3708.49	3368	0.981774	110894978
SRR14474753	PRJNA715749	AMPLICON	SAMN19076730	SRX10823332	USA/MA-CDCBI-CRSP_NGP5QVZAAYKJSOTT/2021	Illumina NovaSeq 6000	PAIRED	PCR	VIRAL RNA	Severe acute respiratory syndrome coronavirus 2	Homo sapiens	ILLUMINA	2021-04-27	United States	North America	59	2867.2	2551	0.971274	85737847
SRR14474754	PRJNA715749	AMPLICON	SAMN19076752	SRX10823331	USA/MA-CDCBI-CRSP_MKDIZF37CIW4RW4G/2021	Illumina NovaSeq 6000	PAIRED	PCR	VIRAL RNA	Severe acute respiratory syndrome coronavirus 2	Homo sapiens	ILLUMINA	2021-04-29	United States	North America	51	3651.65	3406	0.987058	109195318
SRR14474755	PRJNA715749	AMPLICON	SAMN19077052	SRX10823330	USA/MA-CDCBI-CRSP_3HPGMWHOFJDU3KPH/2021	Illumina NovaSeq 6000	PAIRED	PCR	VIRAL RNA	Severe acute respiratory syndrome coronavirus 2	Homo sapiens	ILLUMINA	2021-04-29	United States	North America	53	4053.19	3900	0.998595	121202581
SRR14474756	PRJNA715749	AMPLICON	SAMN19076503	SRX10823329	USA/MA-CDCBI-CRSP_ZOMIO72XUVZFIPXV/2021	Illumina NovaSeq 6000	PAIRED	PCR	VIRAL RNA	Severe acute respiratory syndrome coronavirus 2	Homo sapiens	ILLUMINA	2021-04-29	United States	North America	58	4268.57	4037	0.983948	127643180
SRR14474757	PRJNA715749	AMPLICON	SAMN19076690	SRX10823328	USA/MA-CDCBI-CRSP_PF5AWXNC6PRMIKY4/2021	Illumina NovaSeq 6000	PAIRED	PCR	VIRAL RNA	Severe acute respiratory syndrome coronavirus 2	Homo sapiens	ILLUMINA	2021-04-29	United States	North America	48	3884.14	3641	0.990068	116147517
SRR14474758	PRJNA715749	AMPLICON	SAMN19076660	SRX10823327	USA/MA-CDCBI-CRSP_QVXVHAREWMCZSDSL/2021	Illumina NovaSeq 6000	PAIRED	PCR	VIRAL RNA	Severe acute respiratory syndrome coronavirus 2	Homo sapiens	ILLUMINA	2021-04-29	United States	North America	97	1674.95	263	0.543257	50086120
SRR14474759	PRJNA715749	AMPLICON	SAMN19076579	SRX10823326	USA/MA-CDCBI-CRSP_VGYUHK3HMYSGXSKQ/2021	Illumina NovaSeq 6000	PAIRED	PCR	VIRAL RNA	Severe acute respiratory syndrome coronavirus 2	Homo sapiens	ILLUMINA	2021-04-29	United States	North America	74	4009.74	3709	0.991272	119903172
SRR14474760	PRJNA715749	AMPLICON	SAMN19076530	SRX10823325	USA/MA-CDCBI-CRSP_XTKV6JCK7TJ2RNL3/2021	Illumina NovaSeq 6000	PAIRED	PCR	VIRAL RNA	Severe acute respiratory syndrome coronavirus 2	Homo sapiens	ILLUMINA	2021-04-29	United States	North America	68	3175.78	2622	0.905093	94965397
SRR14474761	PRJNA715749	AMPLICON	SAMN19076491	SRX10823324	USA/ME-CDCBI-CRSP_IVO6VFGKGA34TR23/2021	Illumina NovaSeq 6000	PAIRED	PCR	VIRAL RNA	Severe acute respiratory syndrome coronavirus 2	Homo sapiens	ILLUMINA	2021-04-29	United States	North America	5	9.6496	0	0.00217369	288552
SRR14474762	PRJNA715749	AMPLICON	SAMN19076860	SRX10823323	USA/MA-CDCBI-CRSP_FPQA5YTUL6VTVATI/2021	Illumina NovaSeq 6000	PAIRED	PCR	VIRAL RNA	Severe acute respiratory syndrome coronavirus 2	Homo sapiens	ILLUMINA	2021-04-29	United States	North America	64	4001.93	3777	0.992141	119669843
SRR14474763	PRJNA715749	AMPLICON	SAMN19076871	SRX10823322	USA/MA-CDCBI-CRSP_F2JWLJVO46GENREV/2021	Illumina NovaSeq 6000	PAIRED	PCR	VIRAL RNA	Severe acute respiratory syndrome coronavirus 2	Homo sapiens	ILLUMINA	2021-04-29	United States	North America	46	3042.77	2660	0.995184	90988003
SRR14474764	PRJNA715749	AMPLICON	SAMN19076716	SRX10823321	USA/MA-CDCBI-CRSP_O2P5DD4XN5LZUWLH/2021	Illumina NovaSeq 6000	PAIRED	PCR	VIRAL RNA	Severe acute respiratory syndrome coronavirus 2	Homo sapiens	ILLUMINA	2021-04-28	United States	North America	82	3378.89	2789	0.971006	101038964
SRR14474765	PRJNA715749	AMPLICON	SAMN19076571	SRX10823320	USA/MA-CDCBI-CRSP_VOKPGOKW5DNR3N2E/2021	Illumina NovaSeq 6000	PAIRED	PCR	VIRAL RNA	Severe acute respiratory syndrome coronavirus 2	Homo sapiens	ILLUMINA	2021-04-29	United States	North America	86	3737.4	3396	0.938969	111759356
SRR14474766	PRJNA715749	AMPLICON	SAMN19077053	SRX10823319	USA/MA-CDCBI-CRSP_3HFCI4PBN3B5DH2J/2021	Illumina NovaSeq 6000	PAIRED	PCR	VIRAL RNA	Severe acute respiratory syndrome coronavirus 2	Homo sapiens	ILLUMINA	2021-04-29	United States	North America	82	3012.37	2083	0.956325	90078975
SRR14474767	PRJNA715749	AMPLICON	SAMN19076419	SRX10823318	USA/VT-CDCBI-CRSP_6JEGFQSB67GLYO4E/2021	Illumina NovaSeq 6000	PAIRED	PCR	VIRAL RNA	Severe acute respiratory syndrome coronavirus 2	Homo sapiens	ILLUMINA	2021-04-29	United States	North America	54	3011.3	2562	0.997994	90047032
SRR14474768	PRJNA715749	AMPLICON	SAMN19076524	SRX10823317	USA/MA-CDCBI-CRSP_XYU7N4FJ7GR7HQ6H/2021	Illumina NovaSeq 6000	PAIRED	PCR	VIRAL RNA	Severe acute respiratory syndrome coronavirus 2	Homo sapiens	ILLUMINA	2021-04-29	United States	North America	55	3727.18	3428	0.968331	111453777
SRR14474769	PRJNA715749	AMPLICON	SAMN19076988	SRX10823316	USA/MA-CDCBI-CRSP_6JXI77RHZNNLYBIH/2021	Illumina NovaSeq 6000	PAIRED	PCR	VIRAL RNA	Severe acute respiratory syndrome coronavirus 2	Homo sapiens	ILLUMINA	2021-04-29	United States	North America	47	3774.16	3561	0.997392	112858706
SRR14474770	PRJNA715749	AMPLICON	SAMN19076556	SRX10823315	USA/MA-CDCBI-CRSP_WDBD4LMKXT7TVVTJ/2021	Illumina NovaSeq 6000	PAIRED	PCR	VIRAL RNA	Severe acute respiratory syndrome coronavirus 2	Homo sapiens	ILLUMINA	2021-04-29	United States	North America	59	3600.3	3405	0.991406	107659794
SRR14474771	PRJNA715749	AMPLICON	SAMN19076722	SRX10823314	USA/MA-CDCBI-CRSP_NUCJKKKK6FP74GS2/2021	Illumina NovaSeq 6000	PAIRED	PCR	VIRAL RNA	Severe acute respiratory syndrome coronavirus 2	Homo sapiens	ILLUMINA	2021-04-29	United States	North America	48	3725.36	3542	0.992375	111399381
SRR14474772	PRJNA715749	AMPLICON	SAMN19076810	SRX10823313	USA/MA-CDCBI-CRSP_IE45NJGX2RZEOWCR/2021	Illumina NovaSeq 6000	PAIRED	PCR	VIRAL RNA	Severe acute respiratory syndrome coronavirus 2	Homo sapiens	ILLUMINA	2021-04-29	United States	North America	51	2857.68	2616	0.995151	85453296
SRR14474773	PRJNA715749	AMPLICON	SAMN19076646	SRX10823312	USA/MA-CDCBI-CRSP_RPFYCMKJEIXSYCS6/2021	Illumina NovaSeq 6000	PAIRED	PCR	VIRAL RNA	Severe acute respiratory syndrome coronavirus 2	Homo sapiens	ILLUMINA	2021-04-29	United States	North America	59	983.026	104	0.504832	29395422
SRR14474774	PRJNA715749	AMPLICON	SAMN19076512	SRX10823311	USA/MA-CDCBI-CRSP_YQY4AATOWGZZ4Y55/2021	Illumina NovaSeq 6000	PAIRED	PCR	VIRAL RNA	Severe acute respiratory syndrome coronavirus 2	Homo sapiens	ILLUMINA	2021-04-29	United States	North America	49	3480.81	3294	0.998629	104086553
SRR14474775	PRJNA715749	AMPLICON	SAMN19076585	SRX10823310	USA/MA-CDCBI-CRSP_V67SEKGKW7ZRAEOU/2021	Illumina NovaSeq 6000	PAIRED	PCR	VIRAL RNA	Severe acute respiratory syndrome coronavirus 2	Homo sapiens	ILLUMINA	2021-04-28	United States	North America	62	4088.94	3823	0.981741	122271477
SRR14474776	PRJNA715749	AMPLICON	SAMN19076382	SRX10823309	USA/VT-CDCBI-CRSP_O6AEI5BSXMNH2GCR/2021	Illumina NovaSeq 6000	PAIRED	PCR	VIRAL RNA	Severe acute respiratory syndrome coronavirus 2	Homo sapiens	ILLUMINA	2021-04-29	United States	North America	52	3838.82	3651	0.998595	114792323
SRR14474777	PRJNA715749	AMPLICON	SAMN19076445	SRX10823308	USA/NY-CDCBI-CRSP_U6NKXNBFTHU2QJMO/2021	Illumina NovaSeq 6000	PAIRED	PCR	VIRAL RNA	Severe acute respiratory syndrome coronavirus 2	Homo sapiens	ILLUMINA	2021-04-29	United States	North America	49	3666.78	3203	0.961007	109647808
SRR14474778	PRJNA715749	AMPLICON	SAMN19076444	SRX10823307	USA/NY-CDCBI-CRSP_VHJHSQ6MOTCDJRHD/2021	Illumina NovaSeq 6000	PAIRED	PCR	VIRAL RNA	Severe acute respiratory syndrome coronavirus 2	Homo sapiens	ILLUMINA	2021-04-29	United States	North America	40	4095.15	3980	0.99057	122457215
SRR14474779	PRJNA715749	AMPLICON	SAMN19076824	SRX10823306	USA/MA-CDCBI-CRSP_HJX7OZIOTJTANSXU/2021	Illumina NovaSeq 6000	PAIRED	PCR	VIRAL RNA	Severe acute respiratory syndrome coronavirus 2	Homo sapiens	ILLUMINA	2021-04-29	United States	North America	47	3664.88	3520	0.974819	109591053
SRR14474780	PRJNA715749	AMPLICON	SAMN19076863	SRX10823305	USA/MA-CDCBI-CRSP_FLRV2DAV4FK6OPHR/2021	Illumina NovaSeq 6000	PAIRED	PCR	VIRAL RNA	Severe acute respiratory syndrome coronavirus 2	Homo sapiens	ILLUMINA	2021-04-29	United States	North America	46	3067	2806	0.987158	91712493
SRR14474781	PRJNA715749	AMPLICON	SAMN19076953	SRX10823304	USA/MA-CDCBI-CRSP_AMP3FYFANATVUDUT/2021	Illumina NovaSeq 6000	PAIRED	PCR	VIRAL RNA	Severe acute respiratory syndrome coronavirus 2	Homo sapiens	ILLUMINA	2021-04-29	United States	North America	59	2292.89	1290	0.889844	68564406
SRR14474782	PRJNA715749	AMPLICON	SAMN19076390	SRX10823303	USA/VT-CDCBI-CRSP_KZN7CBXENCLQNG5I/2021	Illumina NovaSeq 6000	PAIRED	PCR	VIRAL RNA	Severe acute respiratory syndrome coronavirus 2	Homo sapiens	ILLUMINA	2021-04-28	United States	North America	61	1522.82	532	0.649901	45536878
SRR14474783	PRJNA715749	AMPLICON	SAMN19076493	SRX10823302	USA/ME-CDCBI-CRSP_GSZ7E6ZNDOMZBPKE/2021	Illumina NovaSeq 6000	PAIRED	PCR	VIRAL RNA	Severe acute respiratory syndrome coronavirus 2	Homo sapiens	ILLUMINA	2021-04-28	United States	North America	37	4821.5	5123	0.996823	144177332
SRR14474784	PRJNA715749	AMPLICON	SAMN19076374	SRX10823301	USA/VT-CDCBI-CRSP_SOSHW3NSDASRFRSG/2021	Illumina NovaSeq 6000	PAIRED	PCR	VIRAL RNA	Severe acute respiratory syndrome coronavirus 2	Homo sapiens	ILLUMINA	2021-04-28	United States	North America	39	1899.31	1689	0.979367	56795010
SRR14474785	PRJNA715749	AMPLICON	SAMN19076389	SRX10823300	USA/VT-CDCBI-CRSP_LM4Y4SDUGPNE3PKV/2021	Illumina NovaSeq 6000	PAIRED	PCR	VIRAL RNA	Severe acute respiratory syndrome coronavirus 2	Homo sapiens	ILLUMINA	2021-04-28	United States	North America	52	3491.6	3271	0.996656	104409320
SRR14474786	PRJNA715749	AMPLICON	SAMN19076723	SRX10823299	USA/MA-CDCBI-CRSP_NT6HTFDYKMVRHJ3O/2021	Illumina NovaSeq 6000	PAIRED	PCR	VIRAL RNA	Severe acute respiratory syndrome coronavirus 2	Homo sapiens	ILLUMINA	2021-04-28	United States	North America	57	4579.2	4564	0.972076	136931896
SRR14474787	PRJNA715749	AMPLICON	SAMN19076858	SRX10823298	USA/MA-CDCBI-CRSP_FR7OKXLQEKZPY2HD/2021	Illumina NovaSeq 6000	PAIRED	PCR	VIRAL RNA	Severe acute respiratory syndrome coronavirus 2	Homo sapiens	ILLUMINA	2021-04-29	United States	North America	52	4539.76	4516	0.991038	135752554
SRR14474788	PRJNA715749	AMPLICON	SAMN19076406	SRX10823297	USA/VT-CDCBI-CRSP_CQYX2Y2EK6K5GZDX/2021	Illumina NovaSeq 6000	PAIRED	PCR	VIRAL RNA	Severe acute respiratory syndrome coronavirus 2	Homo sapiens	ILLUMINA	2021-04-28	United States	North America	88	3562.38	3103	0.959837	106525860
SRR14474789	PRJNA715749	AMPLICON	SAMN19076818	SRX10823296	USA/MA-CDCBI-CRSP_HYZXSUSG7YJR225H/2021	Illumina NovaSeq 6000	PAIRED	PCR	VIRAL RNA	Severe acute respiratory syndrome coronavirus 2	Homo sapiens	ILLUMINA	2021-04-28	United States	North America	76	1765.56	668	0.75969	52795407
SRR14474790	PRJNA715749	AMPLICON	SAMN19076516	SRX10823295	USA/MA-CDCBI-CRSP_YJUSUIFIF7KN4ND5/2021	Illumina NovaSeq 6000	PAIRED	PCR	VIRAL RNA	Severe acute respiratory syndrome coronavirus 2	Homo sapiens	ILLUMINA	2021-04-28	United States	North America	69	973.108	69	0.45788	29098861
SRR14474791	PRJNA715749	AMPLICON	SAMN19076880	SRX10823294	USA/MA-CDCBI-CRSP_EESWOEWEDCMH4ZIU/2021	Illumina NovaSeq 6000	PAIRED	PCR	VIRAL RNA	Severe acute respiratory syndrome coronavirus 2	Homo sapiens	ILLUMINA	2021-04-28	United States	North America	43	3644.5	3379	0.990636	108981430
SRR14474792	PRJNA715749	AMPLICON	SAMN19076665	SRX10823293	USA/MA-CDCBI-CRSP_QOXLWD73JGVEKLYS/2021	Illumina NovaSeq 6000	PAIRED	PCR	VIRAL RNA	Severe acute respiratory syndrome coronavirus 2	Homo sapiens	ILLUMINA	2021-04-28	United States	North America	45	2875.1	2646	0.985587	85973992
SRR14474793	PRJNA715749	AMPLICON	SAMN19076379	SRX10823292	USA/VT-CDCBI-CRSP_P52RHBUXP5RWJUZJ/2021	Illumina NovaSeq 6000	PAIRED	PCR	VIRAL RNA	Severe acute respiratory syndrome coronavirus 2	Homo sapiens	ILLUMINA	2021-04-28	United States	North America	60	3515.85	3129	0.976491	105134371
SRR14474794	PRJNA715749	AMPLICON	SAMN19076767	SRX10823291	USA/MA-CDCBI-CRSP_LE5RW6OMFSFVSWWJ/2021	Illumina NovaSeq 6000	PAIRED	PCR	VIRAL RNA	Severe acute respiratory syndrome coronavirus 2	Homo sapiens	ILLUMINA	2021-04-28	United States	North America	40	4652.77	4718	0.998696	139131825
SRR14474795	PRJNA715749	AMPLICON	SAMN19076411	SRX10823290	USA/VT-CDCBI-CRSP_AJ2SP7P5DOFHIX2J/2021	Illumina NovaSeq 6000	PAIRED	PCR	VIRAL RNA	Severe acute respiratory syndrome coronavirus 2	Homo sapiens	ILLUMINA	2021-04-28	United States	North America	42	3988.72	3814	0.990904	119274712
SRR14474796	PRJNA715749	AMPLICON	SAMN19076436	SRX10823289	USA/RI-CDCBI-CRSP_LBVEI4PLKEJRQTFF/2021	Illumina NovaSeq 6000	PAIRED	PCR	VIRAL RNA	Severe acute respiratory syndrome coronavirus 2	Homo sapiens	ILLUMINA	2021-04-28	United States	North America	78	2686.45	1329	0.866836	80332770
SRR14474797	PRJNA715749	AMPLICON	SAMN19076710	SRX10823288	USA/MA-CDCBI-CRSP_OEE6GESJ2FFZTXFN/2021	Illumina NovaSeq 6000	PAIRED	PCR	VIRAL RNA	Severe acute respiratory syndrome coronavirus 2	Homo sapiens	ILLUMINA	2021-04-29	United States	North America	49	3888.73	3679	0.987493	116284785
SRR14474798	PRJNA715749	AMPLICON	SAMN19077049	SRX10823287	USA/MA-CDCBI-CRSP_3MJO276WABNPBUB2/2021	Illumina NovaSeq 6000	PAIRED	PCR	VIRAL RNA	Severe acute respiratory syndrome coronavirus 2	Homo sapiens	ILLUMINA	2021-04-28	United States	North America	82	3389.3	3056	0.981306	101350327
SRR14474799	PRJNA715749	AMPLICON	SAMN19076365	SRX10823286	USA/VT-CDCBI-CRSP_VYHFLUU4Z65WTUSH/2021	Illumina NovaSeq 6000	PAIRED	PCR	VIRAL RNA	Severe acute respiratory syndrome coronavirus 2	Homo sapiens	ILLUMINA	2021-04-28	United States	North America	54	2909.28	2493	0.987459	86996184
SRR14474800	PRJNA715749	AMPLICON	SAMN19076505	SRX10823285	USA/MA-CDCBI-CRSP_ZKMX7DNG2G2S6IKQ/2021	Illumina NovaSeq 6000	PAIRED	PCR	VIRAL RNA	Severe acute respiratory syndrome coronavirus 2	Homo sapiens	ILLUMINA	2021-04-28	United States	North America	79	926.788	7	0.377186	27713755
SRR14474801	PRJNA715749	AMPLICON	SAMN19076549	SRX10823284	USA/MA-CDCBI-CRSP_WRFKIOASIGZVKLM4/2021	Illumina NovaSeq 6000	PAIRED	PCR	VIRAL RNA	Severe acute respiratory syndrome coronavirus 2	Homo sapiens	ILLUMINA	2021-04-27	United States	North America	59	2174.66	1035	0.846504	65028957
SRR14474802	PRJNA715749	AMPLICON	SAMN19076997	SRX10823283	USA/MA-CDCBI-CRSP_63EIBAL62BEWRJUC/2021	Illumina NovaSeq 6000	PAIRED	PCR	VIRAL RNA	Severe acute respiratory syndrome coronavirus 2	Homo sapiens	ILLUMINA	2021-05-01	United States	North America	56	3803.14	3675	0.967094	113725347
SRR14474803	PRJNA715749	AMPLICON	SAMN19076469	SRX10823282	USA/NH-CDCBI-CRSP_RKUHIJSDF77IYWKA/2021	Illumina NovaSeq 6000	PAIRED	PCR	VIRAL RNA	Severe acute respiratory syndrome coronavirus 2	Homo sapiens	ILLUMINA	2021-05-01	United States	North America	48	3435.47	3146	0.998629	102730748
SRR14474804	PRJNA715749	AMPLICON	SAMN19076904	SRX10823281	USA/MA-CDCBI-CRSP_CRNZPMTHNH422SWQ/2021	Illumina NovaSeq 6000	PAIRED	PCR	VIRAL RNA	Severe acute respiratory syndrome coronavirus 2	Homo sapiens	ILLUMINA	2021-04-30	United States	North America	49	4335.99	4250	0.998696	129659163
SRR14474805	PRJNA715749	AMPLICON	SAMN19076977	SRX10823280	USA/MA-CDCBI-CRSP_74RG4CIM7ECBKT3J/2021	Illumina NovaSeq 6000	PAIRED	PCR	VIRAL RNA	Severe acute respiratory syndrome coronavirus 2	Homo sapiens	ILLUMINA	2021-04-30	United States	North America	79	3014.23	1377	0.876701	90134428
SRR14474806	PRJNA715749	AMPLICON	SAMN19076734	SRX10823279	USA/MA-CDCBI-CRSP_NFLJVIVNJ5TBYYNF/2021	Illumina NovaSeq 6000	PAIRED	PCR	VIRAL RNA	Severe acute respiratory syndrome coronavirus 2	Homo sapiens	ILLUMINA	2021-04-30	United States	North America	35	3224.57	2940	0.990536	96424334
SRR14474807	PRJNA715749	AMPLICON	SAMN19076941	SRX10823278	USA/MA-CDCBI-CRSP_B3DRXS4MTE4QOTOW/2021	Illumina NovaSeq 6000	PAIRED	PCR	VIRAL RNA	Severe acute respiratory syndrome coronavirus 2	Homo sapiens	ILLUMINA	2021-04-30	United States	North America	56	3969.14	3863	0.998696	118689142
SRR14474808	PRJNA715749	AMPLICON	SAMN19076622	SRX10823277	USA/MA-CDCBI-CRSP_TGWME5BIO7TFHEAY/2021	Illumina NovaSeq 6000	PAIRED	PCR	VIRAL RNA	Severe acute respiratory syndrome coronavirus 2	Homo sapiens	ILLUMINA	2021-04-30	United States	North America	75	3196.89	1855	0.936093	95596524
SRR14474809	PRJNA715749	AMPLICON	SAMN19076578	SRX10823276	USA/MA-CDCBI-CRSP_VIYEJ34ZAMDXEEX6/2021	Illumina NovaSeq 6000	PAIRED	PCR	VIRAL RNA	Severe acute respiratory syndrome coronavirus 2	Homo sapiens	ILLUMINA	2021-04-28	United States	North America	40	3491.12	3266	0.993546	104394853
SRR14474810	PRJNA715749	AMPLICON	SAMN19076659	SRX10823275	USA/MA-CDCBI-CRSP_QWI2AYME5OTM2VS4/2021	Illumina NovaSeq 6000	PAIRED	PCR	VIRAL RNA	Severe acute respiratory syndrome coronavirus 2	Homo sapiens	ILLUMINA	2021-04-30	United States	North America	48	4062.72	3901	0.970772	121487381
SRR14474811	PRJNA715749	AMPLICON	SAMN19076742	SRX10823274	USA/MA-CDCBI-CRSP_MXL2VJ7N7LZW7TLG/2021	Illumina NovaSeq 6000	PAIRED	PCR	VIRAL RNA	Severe acute respiratory syndrome coronavirus 2	Homo sapiens	ILLUMINA	2021-04-30	United States	North America	53	3448.43	3162	0.997793	103118381
SRR14474812	PRJNA715749	AMPLICON	SAMN19076498	SRX10823273	USA/MA-CDCBI-CRSP_ZY6X7XJMPI3GV2BN/2021	Illumina NovaSeq 6000	PAIRED	PCR	VIRAL RNA	Severe acute respiratory syndrome coronavirus 2	Homo sapiens	ILLUMINA	2021-04-30	United States	North America	48	3645.69	3447	0.998161	109017122
SRR14474813	PRJNA715749	AMPLICON	SAMN19077072	SRX10823272	USA/MA-CDCBI-CRSP_2APXHFDCC4NA5FCR/2021	Illumina NovaSeq 6000	PAIRED	PCR	VIRAL RNA	Severe acute respiratory syndrome coronavirus 2	Homo sapiens	ILLUMINA	2021-04-30	United States	North America	87	1019.78	25	0.378524	30494565
SRR14474814	PRJNA715749	AMPLICON	SAMN19076885	SRX10823271	USA/MA-CDCBI-CRSP_DRGJ5FINZR43XEXT/2021	Illumina NovaSeq 6000	PAIRED	PCR	VIRAL RNA	Severe acute respiratory syndrome coronavirus 2	Homo sapiens	ILLUMINA	2021-04-30	United States	North America	45	4692.8	4702	0.985353	140328883
SRR14474815	PRJNA715749	AMPLICON	SAMN19076464	SRX10823270	USA/NH-CDCBI-CRSP_X5ZQVKKUEI6EYKMT/2021	Illumina NovaSeq 6000	PAIRED	PCR	VIRAL RNA	Severe acute respiratory syndrome coronavirus 2	Homo sapiens	ILLUMINA	2021-04-30	United States	North America	47	3846.02	3675	0.988195	115007597
SRR14474816	PRJNA715749	AMPLICON	SAMN19076485	SRX10823269	USA/NH-CDCBI-CRSP_6L4YVMQTIOSNDFTI/2021	Illumina NovaSeq 6000	PAIRED	PCR	VIRAL RNA	Severe acute respiratory syndrome coronavirus 2	Homo sapiens	ILLUMINA	2021-04-30	United States	North America	54	3238.34	2834	0.981005	96835984
SRR14474817	PRJNA715749	AMPLICON	SAMN19076714	SRX10823268	USA/MA-CDCBI-CRSP_O5EG3E5K7LELI6ZP/2021	Illumina NovaSeq 6000	PAIRED	PCR	VIRAL RNA	Severe acute respiratory syndrome coronavirus 2	Homo sapiens	ILLUMINA	2021-04-30	United States	North America	42	4013.9	3774	0.991406	120027602
SRR14474818	PRJNA715749	AMPLICON	SAMN19076754	SRX10823267	USA/MA-CDCBI-CRSP_MBE463O5MECGUH2U/2021	Illumina NovaSeq 6000	PAIRED	PCR	VIRAL RNA	Severe acute respiratory syndrome coronavirus 2	Homo sapiens	ILLUMINA	2021-04-30	United States	North America	31	3080	2792	0.981708	92101373
SRR14474819	PRJNA715749	AMPLICON	SAMN19076558	SRX10823266	USA/MA-CDCBI-CRSP_WAIZACH6MSRFCCUV/2021	Illumina NovaSeq 6000	PAIRED	PCR	VIRAL RNA	Severe acute respiratory syndrome coronavirus 2	Homo sapiens	ILLUMINA	2021-04-29	United States	North America	47	3072.65	2779	0.985955	91881437
SRR14474820	PRJNA715749	AMPLICON	SAMN19076692	SRX10823265	USA/MA-CDCBI-CRSP_PC2UA5DKP4QPVTZQ/2021	Illumina NovaSeq 6000	PAIRED	PCR	VIRAL RNA	Severe acute respiratory syndrome coronavirus 2	Homo sapiens	ILLUMINA	2021-04-29	United States	North America	55	4050.87	4027	0.991974	121133114
SRR14474821	PRJNA715749	AMPLICON	SAMN19076471	SRX10823264	USA/NH-CDCBI-CRSP_OWINRTOUME4PVNH5/2021	Illumina NovaSeq 6000	PAIRED	PCR	VIRAL RNA	Severe acute respiratory syndrome coronavirus 2	Homo sapiens	ILLUMINA	2021-04-29	United States	North America	67	2294.45	1532	0.972912	68610881
SRR14474822	PRJNA715749	AMPLICON	SAMN19076487	SRX10823263	USA/NH-CDCBI-CRSP_35C2EEWEH3ENIBZJ/2021	Illumina NovaSeq 6000	PAIRED	PCR	VIRAL RNA	Severe acute respiratory syndrome coronavirus 2	Homo sapiens	ILLUMINA	2021-04-29	United States	North America	42	3028.47	2775	0.990034	90560300
SRR14474823	PRJNA715749	AMPLICON	SAMN19076481	SRX10823262	USA/NH-CDCBI-CRSP_FGL7XTQUNPAAGRVR/2021	Illumina NovaSeq 6000	PAIRED	PCR	VIRAL RNA	Severe acute respiratory syndrome coronavirus 2	Homo sapiens	ILLUMINA	2021-04-29	United States	North America	45	2176.47	1887	0.984818	65082878
SRR14474824	PRJNA715749	AMPLICON	SAMN19076793	SRX10823261	USA/MA-CDCBI-CRSP_JVBBFIQYSRQ7WE2P/2021	Illumina NovaSeq 6000	PAIRED	PCR	VIRAL RNA	Severe acute respiratory syndrome coronavirus 2	Homo sapiens	ILLUMINA	2021-04-29	United States	North America	70	2290.71	1511	0.869679	68499072
SRR14474825	PRJNA715749	AMPLICON	SAMN19076577	SRX10823260	USA/MA-CDCBI-CRSP_VJDF3OJJCAJPJVW3/2021	Illumina NovaSeq 6000	PAIRED	PCR	VIRAL RNA	Severe acute respiratory syndrome coronavirus 2	Homo sapiens	ILLUMINA	2021-04-29	United States	North America	52	4268	4298	0.96803	127625904
SRR14474826	PRJNA715749	AMPLICON	SAMN19076473	SRX10823259	USA/NH-CDCBI-CRSP_NL2XZRNDYZOLRRHO/2021	Illumina NovaSeq 6000	PAIRED	PCR	VIRAL RNA	Severe acute respiratory syndrome coronavirus 2	Homo sapiens	ILLUMINA	2021-04-29	United States	North America	45	3792.02	3613	0.988362	113392832
SRR14474827	PRJNA715749	AMPLICON	SAMN19076749	SRX10823258	USA/MA-CDCBI-CRSP_MP2NSPGC3VM35MTL/2021	Illumina NovaSeq 6000	PAIRED	PCR	VIRAL RNA	Severe acute respiratory syndrome coronavirus 2	Homo sapiens	ILLUMINA	2021-04-29	United States	North America	52	3959.09	3701	0.988496	118388589
SRR14474828	PRJNA715749	AMPLICON	SAMN19076676	SRX10823257	USA/MA-CDCBI-CRSP_PYFTCYRDVQEKAKFV/2021	Illumina NovaSeq 6000	PAIRED	PCR	VIRAL RNA	Severe acute respiratory syndrome coronavirus 2	Homo sapiens	ILLUMINA	2021-04-29	United States	North America	40	3504.58	3292	0.97629	104797389
SRR14474829	PRJNA715749	AMPLICON	SAMN19076701	SRX10823256	USA/MA-CDCBI-CRSP_ORZJFYJGYFA33D7A/2021	Illumina NovaSeq 6000	PAIRED	PCR	VIRAL RNA	Severe acute respiratory syndrome coronavirus 2	Homo sapiens	ILLUMINA	2021-04-29	United States	North America	53	3077.28	2794	0.997826	92020029
SRR14474830	PRJNA715749	AMPLICON	SAMN19076770	SRX10823255	USA/MA-CDCBI-CRSP_LCZ6ZAUWPH6E62UN/2021	Illumina NovaSeq 6000	PAIRED	PCR	VIRAL RNA	Severe acute respiratory syndrome coronavirus 2	Homo sapiens	ILLUMINA	2021-04-29	United States	North America	92	2697.23	1459	0.886667	80655226
SRR14474831	PRJNA715749	AMPLICON	SAMN19076960	SRX10823254	USA/MA-CDCBI-CRSP_A55XXSJ3LENUADPE/2021	Illumina NovaSeq 6000	PAIRED	PCR	VIRAL RNA	Severe acute respiratory syndrome coronavirus 2	Homo sapiens	ILLUMINA	2021-04-29	United States	North America	44	4013.99	3849	0.998696	120030321
SRR14474832	PRJNA715749	AMPLICON	SAMN19076970	SRX10823253	USA/MA-CDCBI-CRSP_7HT44EG2EJJFCRUN/2021	Illumina NovaSeq 6000	PAIRED	PCR	VIRAL RNA	Severe acute respiratory syndrome coronavirus 2	Homo sapiens	ILLUMINA	2021-04-29	United States	North America	54	4992.16	5300	0.973849	149280423
SRR14474833	PRJNA715749	AMPLICON	SAMN19076604	SRX10823252	USA/MA-CDCBI-CRSP_UAUMAGWFCUUAKMOK/2021	Illumina NovaSeq 6000	PAIRED	PCR	VIRAL RNA	Severe acute respiratory syndrome coronavirus 2	Homo sapiens	ILLUMINA	2021-04-30	United States	North America	48	3552.85	3384	0.984918	106240965
SRR14474834	PRJNA715749	AMPLICON	SAMN19076672	SRX10823251	USA/MA-CDCBI-CRSP_QAT5LHNZA5TIMVP4/2021	Illumina NovaSeq 6000	PAIRED	PCR	VIRAL RNA	Severe acute respiratory syndrome coronavirus 2	Homo sapiens	ILLUMINA	2021-04-30	United States	North America	46	3099.25	2823	0.980838	92676793
SRR14474835	PRJNA715749	AMPLICON	SAMN19076891	SRX10823250	USA/MA-CDCBI-CRSP_DDRCXJ77YVTDRYE7/2021	Illumina NovaSeq 6000	PAIRED	PCR	VIRAL RNA	Severe acute respiratory syndrome coronavirus 2	Homo sapiens	ILLUMINA	2021-04-30	United States	North America	41	3869.68	3804	0.977193	115714961
SRR14474836	PRJNA715749	AMPLICON	SAMN19076738	SRX10823249	USA/MA-CDCBI-CRSP_N4GS25XOJYWYWCFS/2021	Illumina NovaSeq 6000	PAIRED	PCR	VIRAL RNA	Severe acute respiratory syndrome coronavirus 2	Homo sapiens	ILLUMINA	2021-04-30	United States	North America	119	3411.19	2674	0.96288	102004805
SRR14474837	PRJNA715749	AMPLICON	SAMN19076535	SRX10823248	USA/MA-CDCBI-CRSP_XLH6UA3NJZFUC2C3/2021	Illumina NovaSeq 6000	PAIRED	PCR	VIRAL RNA	Severe acute respiratory syndrome coronavirus 2	Homo sapiens	ILLUMINA	2021-04-30	United States	North America	50	4262.87	4134	0.998729	127472586
SRR14474838	PRJNA715749	AMPLICON	SAMN19076786	SRX10823247	USA/MA-CDCBI-CRSP_KF2EAOOW3XGNW235/2021	Illumina NovaSeq 6000	PAIRED	PCR	VIRAL RNA	Severe acute respiratory syndrome coronavirus 2	Homo sapiens	ILLUMINA	2021-04-30	United States	North America	59	3944.08	3863	0.986189	117939788
SRR14474839	PRJNA715749	AMPLICON	SAMN19076765	SRX10823246	USA/MA-CDCBI-CRSP_LJMELA2CZ7Z6DK3Y/2021	Illumina NovaSeq 6000	PAIRED	PCR	VIRAL RNA	Severe acute respiratory syndrome coronavirus 2	Homo sapiens	ILLUMINA	2021-04-30	United States	North America	51	4239.93	4159	0.998696	126786481
SRR14474840	PRJNA715749	AMPLICON	SAMN19076932	SRX10823245	USA/MA-CDCBI-CRSP_BFKBTTJ7NEWWQ6FF/2021	Illumina NovaSeq 6000	PAIRED	PCR	VIRAL RNA	Severe acute respiratory syndrome coronavirus 2	Homo sapiens	ILLUMINA	2021-04-30	United States	North America	53	3707.96	3503	0.998729	110879146
SRR14474841	PRJNA715749	AMPLICON	SAMN19076896	SRX10823244	USA/MA-CDCBI-CRSP_D5LMGT54Y62CFISV/2021	Illumina NovaSeq 6000	PAIRED	PCR	VIRAL RNA	Severe acute respiratory syndrome coronavirus 2	Homo sapiens	ILLUMINA	2021-04-30	United States	North America	40	3830.26	3769	0.986523	114536246
SRR14474842	PRJNA715749	AMPLICON	SAMN19076987	SRX10823243	USA/MA-CDCBI-CRSP_6LLO4UWOJGBJ26O2/2021	Illumina NovaSeq 6000	PAIRED	PCR	VIRAL RNA	Severe acute respiratory syndrome coronavirus 2	Homo sapiens	ILLUMINA	2021-04-28	United States	North America	52	2747.41	2415	0.977862	82155946
SRR14474843	PRJNA715749	AMPLICON	SAMN19076788	SRX10823242	USA/MA-CDCBI-CRSP_KDBZDOM6MXPBN4AM/2021	Illumina NovaSeq 6000	PAIRED	PCR	VIRAL RNA	Severe acute respiratory syndrome coronavirus 2	Homo sapiens	ILLUMINA	2021-04-30	United States	North America	49	3682.38	3412	0.992242	110114218
SRR14474844	PRJNA715749	AMPLICON	SAMN19077035	SRX10823241	USA/MA-CDCBI-CRSP_4HE62GDFTAVJSRM6/2021	Illumina NovaSeq 6000	PAIRED	PCR	VIRAL RNA	Severe acute respiratory syndrome coronavirus 2	Homo sapiens	ILLUMINA	2021-04-30	United States	North America	43	3561.81	3401	0.990436	106508818
SRR14474845	PRJNA715749	AMPLICON	SAMN19077060	SRX10823240	USA/MA-CDCBI-CRSP_336UA3I4ENY4R6KY/2021	Illumina NovaSeq 6000	PAIRED	PCR	VIRAL RNA	Severe acute respiratory syndrome coronavirus 2	Homo sapiens	ILLUMINA	2021-04-30	United States	North America	90	2780.87	1410	0.938033	83156398
SRR14474846	PRJNA715749	AMPLICON	SAMN19076703	SRX10823239	USA/MA-CDCBI-CRSP_OQTB5FL27TSC3ENS/2021	Illumina NovaSeq 6000	PAIRED	PCR	VIRAL RNA	Severe acute respiratory syndrome coronavirus 2	Homo sapiens	ILLUMINA	2021-04-29	United States	North America	52	3345.58	2918	0.984082	100042858
SRR14474847	PRJNA715749	AMPLICON	SAMN19076528	SRX10823238	USA/MA-CDCBI-CRSP_XVMG3DQHXLWSIQER/2021	Illumina NovaSeq 6000	PAIRED	PCR	VIRAL RNA	Severe acute respiratory syndrome coronavirus 2	Homo sapiens	ILLUMINA	2021-04-29	United States	North America	44	4188.26	4058	0.998228	125241400
SRR14474848	PRJNA715749	AMPLICON	SAMN19076902	SRX10823237	USA/MA-CDCBI-CRSP_CV5V7ADLJCYIFQHC/2021	Illumina NovaSeq 6000	PAIRED	PCR	VIRAL RNA	Severe acute respiratory syndrome coronavirus 2	Homo sapiens	ILLUMINA	2021-04-29	United States	North America	68	3379.88	2935	0.970538	101068700
SRR14474849	PRJNA715749	AMPLICON	SAMN19076897	SRX10823236	USA/MA-CDCBI-CRSP_CYTFETYEIRXXY2K4/2021	Illumina NovaSeq 6000	PAIRED	PCR	VIRAL RNA	Severe acute respiratory syndrome coronavirus 2	Homo sapiens	ILLUMINA	2021-04-29	United States	North America	55	5094.31	5426	0.975153	152335064
SRR14474850	PRJNA715749	AMPLICON	SAMN19076787	SRX10823235	USA/MA-CDCBI-CRSP_KEBTUVRVHR274H4A/2021	Illumina NovaSeq 6000	PAIRED	PCR	VIRAL RNA	Severe acute respiratory syndrome coronavirus 2	Homo sapiens	ILLUMINA	2021-04-29	United States	North America	67	3624.1	3307	0.980637	108371476
SRR14474851	PRJNA715749	AMPLICON	SAMN19076619	SRX10823234	USA/MA-CDCBI-CRSP_TM74ITD5XT4YQE5E/2021	Illumina NovaSeq 6000	PAIRED	PCR	VIRAL RNA	Severe acute respiratory syndrome coronavirus 2	Homo sapiens	ILLUMINA	2021-04-29	United States	North America	58	4896.6	5316	0.965555	146422953
SRR14474852	PRJNA715749	AMPLICON	SAMN19076681	SRX10823233	USA/MA-CDCBI-CRSP_POTJBGF253WITERX/2021	Illumina NovaSeq 6000	PAIRED	PCR	VIRAL RNA	Severe acute respiratory syndrome coronavirus 2	Homo sapiens	ILLUMINA	2021-04-29	United States	North America	46	2857.57	2542	0.99883	85449857
SRR14474853	PRJNA715749	AMPLICON	SAMN19076470	SRX10823232	USA/NH-CDCBI-CRSP_QP3AAFKFV3ZXTMKF/2021	Illumina NovaSeq 6000	PAIRED	PCR	VIRAL RNA	Severe acute respiratory syndrome coronavirus 2	Homo sapiens	ILLUMINA	2021-04-29	United States	North America	45	4923.67	5199	0.998294	147232557
SRR14474854	PRJNA715749	AMPLICON	SAMN19076757	SRX10823231	USA/MA-CDCBI-CRSP_LYOOU67CLF7CWUDR/2021	Illumina NovaSeq 6000	PAIRED	PCR	VIRAL RNA	Severe acute respiratory syndrome coronavirus 2	Homo sapiens	ILLUMINA	2021-04-29	United States	North America	66	3551.43	2382	0.936762	106198513
SRR14474855	PRJNA715749	AMPLICON	SAMN19076593	SRX10823230	USA/MA-CDCBI-CRSP_UVBHGQ2SUTFJLL6C/2021	Illumina NovaSeq 6000	PAIRED	PCR	VIRAL RNA	Severe acute respiratory syndrome coronavirus 2	Homo sapiens	ILLUMINA	2021-04-29	United States	North America	70	3374.62	2180	0.941712	100911142
SRR14474856	PRJNA715749	AMPLICON	SAMN19076760	SRX10823229	USA/MA-CDCBI-CRSP_LQR3KKHHJGFWVRUY/2021	Illumina NovaSeq 6000	PAIRED	PCR	VIRAL RNA	Severe acute respiratory syndrome coronavirus 2	Homo sapiens	ILLUMINA	2021-04-29	United States	North America	60	4291.18	4294	0.989332	128319013
SRR14474857	PRJNA715749	AMPLICON	SAMN19076745	SRX10823228	USA/MA-CDCBI-CRSP_MURSTZVHYVVSR3K2/2021	Illumina NovaSeq 6000	PAIRED	PCR	VIRAL RNA	Severe acute respiratory syndrome coronavirus 2	Homo sapiens	ILLUMINA	2021-04-29	United States	North America	47	4173.58	4120	0.995084	124802615
SRR14474858	PRJNA715749	AMPLICON	SAMN19076842	SRX10823227	USA/MA-CDCBI-CRSP_GDNFQLJVQ5GDPBJJ/2021	Illumina NovaSeq 6000	PAIRED	PCR	VIRAL RNA	Severe acute respiratory syndrome coronavirus 2	Homo sapiens	ILLUMINA	2021-04-30	United States	North America	42	2417.39	2161	0.967997	72287291
SRR14474859	PRJNA715749	AMPLICON	SAMN19076875	SRX10823226	USA/MA-CDCBI-CRSP_EOZLYUQFWKFXWZAT/2021	Illumina NovaSeq 6000	PAIRED	PCR	VIRAL RNA	Severe acute respiratory syndrome coronavirus 2	Homo sapiens	ILLUMINA	2021-04-30	United States	North America	94	3269.16	2732	0.956693	97757810
SRR14474860	PRJNA715749	AMPLICON	SAMN19076478	SRX10823225	USA/NH-CDCBI-CRSP_H5ITJSQHMWI2M3L3/2021	Illumina NovaSeq 6000	PAIRED	PCR	VIRAL RNA	Severe acute respiratory syndrome coronavirus 2	Homo sapiens	ILLUMINA	2021-04-30	United States	North America	44	3784.97	3676	0.998194	113181964
SRR14474861	PRJNA715749	AMPLICON	SAMN19076465	SRX10823224	USA/NH-CDCBI-CRSP_WEI5F4SYRQKRZZE6/2021	Illumina NovaSeq 6000	PAIRED	PCR	VIRAL RNA	Severe acute respiratory syndrome coronavirus 2	Homo sapiens	ILLUMINA	2021-04-30	United States	North America	87	2975.61	1942	0.950206	88979642
SRR14474862	PRJNA715749	AMPLICON	SAMN19076832	SRX10823223	USA/MA-CDCBI-CRSP_GWYWJV2QSKWVVIUD/2021	Illumina NovaSeq 6000	PAIRED	PCR	VIRAL RNA	Severe acute respiratory syndrome coronavirus 2	Homo sapiens	ILLUMINA	2021-04-29	United States	North America	56	3570.99	3100	0.967428	106783426
SRR14474863	PRJNA715749	AMPLICON	SAMN19077019	SRX10823222	USA/MA-CDCBI-CRSP_53CTVRJAPYUOSJBM/2021	Illumina NovaSeq 6000	PAIRED	PCR	VIRAL RNA	Severe acute respiratory syndrome coronavirus 2	Homo sapiens	ILLUMINA	2021-05-01	United States	North America	84	2605.96	1734	0.898171	77926171
SRR14474864	PRJNA715749	AMPLICON	SAMN19077046	SRX10823221	USA/MA-CDCBI-CRSP_3SITD6IZUVY54LDS/2021	Illumina NovaSeq 6000	PAIRED	PCR	VIRAL RNA	Severe acute respiratory syndrome coronavirus 2	Homo sapiens	ILLUMINA	2021-04-29	United States	North America	42	3573.41	3301	0.982008	106855638
SRR14474865	PRJNA715749	AMPLICON	SAMN19076995	SRX10823220	USA/MA-CDCBI-CRSP_65UI34PISLLBXBAU/2021	Illumina NovaSeq 6000	PAIRED	PCR	VIRAL RNA	Severe acute respiratory syndrome coronavirus 2	Homo sapiens	ILLUMINA	2021-04-29	United States	North America	51	3356.35	3099	0.985052	100364819
SRR14474866	PRJNA715749	AMPLICON	SAMN19076561	SRX10823219	USA/MA-CDCBI-CRSP_W4EDFHC3TY47GBGP/2021	Illumina NovaSeq 6000	PAIRED	PCR	VIRAL RNA	Severe acute respiratory syndrome coronavirus 2	Homo sapiens	ILLUMINA	2021-04-30	United States	North America	49	4018.9	3801	0.998629	120177111
SRR14474867	PRJNA715749	AMPLICON	SAMN19076865	SRX10823218	USA/MA-CDCBI-CRSP_FDNVM4LQD4UV74SC/2021	Illumina NovaSeq 6000	PAIRED	PCR	VIRAL RNA	Severe acute respiratory syndrome coronavirus 2	Homo sapiens	ILLUMINA	2021-05-01	United States	North America	87	3191.34	2393	0.953951	95430601
SRR14474868	PRJNA715749	AMPLICON	SAMN19076484	SRX10823217	USA/NH-CDCBI-CRSP_CEKF36GTFPI53M3T/2021	Illumina NovaSeq 6000	PAIRED	PCR	VIRAL RNA	Severe acute respiratory syndrome coronavirus 2	Homo sapiens	ILLUMINA	2021-04-30	United States	North America	59	2816.1	2439	0.968933	84209940
SRR14474869	PRJNA715749	AMPLICON	SAMN19076986	SRX10823216	USA/MA-CDCBI-CRSP_6LLYCINM2B5RNFWP/2021	Illumina NovaSeq 6000	PAIRED	PCR	VIRAL RNA	Severe acute respiratory syndrome coronavirus 2	Homo sapiens	ILLUMINA	2021-04-30	United States	North America	39	3165.52	2884	0.954252	94658677
SRR14474870	PRJNA715749	AMPLICON	SAMN19076821	SRX10823215	USA/MA-CDCBI-CRSP_HN5LY56LNDQXMTY2/2021	Illumina NovaSeq 6000	PAIRED	PCR	VIRAL RNA	Severe acute respiratory syndrome coronavirus 2	Homo sapiens	ILLUMINA	2021-04-30	United States	North America	98	164.375	121	0.55573	4915318
SRR14474871	PRJNA715749	AMPLICON	SAMN19076639	SRX10823214	USA/MA-CDCBI-CRSP_SUAOOKYP7KQ4V4KZ/2021	Illumina NovaSeq 6000	PAIRED	PCR	VIRAL RNA	Severe acute respiratory syndrome coronavirus 2	Homo sapiens	ILLUMINA	2021-05-01	United States	North America	47	4117.51	4072	0.966358	123125866
SRR14474872	PRJNA715749	AMPLICON	SAMN19076801	SRX10823213	USA/MA-CDCBI-CRSP_IYFTD7ZO6KYCZCKU/2021	Illumina NovaSeq 6000	PAIRED	PCR	VIRAL RNA	Severe acute respiratory syndrome coronavirus 2	Homo sapiens	ILLUMINA	2021-04-29	United States	North America	58	3232.76	3047	0.973581	96669125
SRR14474873	PRJNA715749	AMPLICON	SAMN19076910	SRX10823212	USA/MA-CDCBI-CRSP_CDYGU6BBOQYGMTR4/2021	Illumina NovaSeq 6000	PAIRED	PCR	VIRAL RNA	Severe acute respiratory syndrome coronavirus 2	Homo sapiens	ILLUMINA	2021-04-29	United States	North America	48	3458.29	3198	0.970973	103413176
SRR14474874	PRJNA715749	AMPLICON	SAMN19076531	SRX10823211	USA/MA-CDCBI-CRSP_XSQ2YDI5KZ2CGZP6/2021	Illumina NovaSeq 6000	PAIRED	PCR	VIRAL RNA	Severe acute respiratory syndrome coronavirus 2	Homo sapiens	ILLUMINA	2021-04-30	United States	North America	50	4140.27	4091	0.974718	123806544
SRR14474875	PRJNA715749	AMPLICON	SAMN19076552	SRX10823210	USA/MA-CDCBI-CRSP_WJFWJ4ZP54BHGCEY/2021	Illumina NovaSeq 6000	PAIRED	PCR	VIRAL RNA	Severe acute respiratory syndrome coronavirus 2	Homo sapiens	ILLUMINA	2021-04-29	United States	North America	52	4157.68	4137	0.964218	124327136
SRR14474876	PRJNA715749	AMPLICON	SAMN19076538	SRX10823209	USA/MA-CDCBI-CRSP_XIT3TJ23S534SGHI/2021	Illumina NovaSeq 6000	PAIRED	PCR	VIRAL RNA	Severe acute respiratory syndrome coronavirus 2	Homo sapiens	ILLUMINA	2021-04-30	United States	North America	91	1553.45	153	0.557837	46452766
SRR14474877	PRJNA715749	AMPLICON	SAMN19076581	SRX10823208	USA/MA-CDCBI-CRSP_VEBLOGR2ZC5ALD62/2021	Illumina NovaSeq 6000	PAIRED	PCR	VIRAL RNA	Severe acute respiratory syndrome coronavirus 2	Homo sapiens	ILLUMINA	2021-04-30	United States	North America	52	3876.8	3598	0.968665	115927990
SRR14474878	PRJNA715749	AMPLICON	SAMN19076909	SRX10823207	USA/MA-CDCBI-CRSP_CE2NLNZSGYB72SQT/2021	Illumina NovaSeq 6000	PAIRED	PCR	VIRAL RNA	Severe acute respiratory syndrome coronavirus 2	Homo sapiens	ILLUMINA	2021-04-29	United States	North America	62	2938.99	2476	0.98241	87884720
SRR14474879	PRJNA715749	AMPLICON	SAMN19076811	SRX10823206	USA/MA-CDCBI-CRSP_ICNSIEIGMV3LLDLC/2021	Illumina NovaSeq 6000	PAIRED	PCR	VIRAL RNA	Severe acute respiratory syndrome coronavirus 2	Homo sapiens	ILLUMINA	2021-04-30	United States	North America	60	4035.76	3922	0.970605	120681381
SRR14474880	PRJNA715749	AMPLICON	SAMN19076475	SRX10823205	USA/NH-CDCBI-CRSP_JWZPWBACWSQUYYXX/2021	Illumina NovaSeq 6000	PAIRED	PCR	VIRAL RNA	Severe acute respiratory syndrome coronavirus 2	Homo sapiens	ILLUMINA	2021-04-30	United States	North America	89	3151.77	2437	0.961442	94247343
SRR14474881	PRJNA715749	AMPLICON	SAMN19076519	SRX10823204	USA/MA-CDCBI-CRSP_YFHF5AVKTLQZHRBT/2021	Illumina NovaSeq 6000	PAIRED	PCR	VIRAL RNA	Severe acute respiratory syndrome coronavirus 2	Homo sapiens	ILLUMINA	2021-04-29	United States	North America	45	2839	2502	0.994282	84894692
SRR14474882	PRJNA715749	AMPLICON	SAMN19076949	SRX10823203	USA/MA-CDCBI-CRSP_ASLCMT3PGQINKYJZ/2021	Illumina NovaSeq 6000	PAIRED	PCR	VIRAL RNA	Severe acute respiratory syndrome coronavirus 2	Homo sapiens	ILLUMINA	2021-04-30	United States	North America	90	3298.45	2491	0.976558	98633516
SRR14474883	PRJNA715749	AMPLICON	SAMN19076482	SRX10823202	USA/NH-CDCBI-CRSP_EOFAIHYZBAYODSMV/2021	Illumina NovaSeq 6000	PAIRED	PCR	VIRAL RNA	Severe acute respiratory syndrome coronavirus 2	Homo sapiens	ILLUMINA	2021-04-29	United States	North America	59	3306.55	2807	0.967261	98875692
SRR14474884	PRJNA715749	AMPLICON	SAMN19076848	SRX10823201	USA/MA-CDCBI-CRSP_G2SXVGEHPSES6GJZ/2021	Illumina NovaSeq 6000	PAIRED	PCR	VIRAL RNA	Severe acute respiratory syndrome coronavirus 2	Homo sapiens	ILLUMINA	2021-05-01	United States	North America	46	3565.5	3293	0.998629	106619150
SRR14474885	PRJNA715749	AMPLICON	SAMN19077065	SRX10823200	USA/MA-CDCBI-CRSP_2OTEXII3C7NHC63Z/2021	Illumina NovaSeq 6000	PAIRED	PCR	VIRAL RNA	Severe acute respiratory syndrome coronavirus 2	Homo sapiens	ILLUMINA	2021-04-30	United States	North America	37	3957.42	3839	0.983647	118338853
SRR14474886	PRJNA715749	AMPLICON	SAMN19076689	SRX10823199	USA/MA-CDCBI-CRSP_PFXNODECN7Y72KHL/2021	Illumina NovaSeq 6000	PAIRED	PCR	VIRAL RNA	Severe acute respiratory syndrome coronavirus 2	Homo sapiens	ILLUMINA	2021-04-28	United States	North America	72	3593.51	3088	0.963582	107456862
SRR14474887	PRJNA715749	AMPLICON	SAMN19076894	SRX10823198	USA/MA-CDCBI-CRSP_DBE7J6IPDTCSSYZX/2021	Illumina NovaSeq 6000	PAIRED	PCR	VIRAL RNA	Severe acute respiratory syndrome coronavirus 2	Homo sapiens	ILLUMINA	2021-04-29	United States	North America	46	3686.21	3474	0.996656	110228732
SRR14474888	PRJNA715749	AMPLICON	SAMN19076474	SRX10823197	USA/NH-CDCBI-CRSP_KKWNUUGT7CD3QVXR/2021	Illumina NovaSeq 6000	PAIRED	PCR	VIRAL RNA	Severe acute respiratory syndrome coronavirus 2	Homo sapiens	ILLUMINA	2021-04-29	United States	North America	52	3590.47	3375	0.986824	107365763
SRR14474889	PRJNA715749	AMPLICON	SAMN19076663	SRX10823196	USA/MA-CDCBI-CRSP_QQA56LMWO7WANIIU/2021	Illumina NovaSeq 6000	PAIRED	PCR	VIRAL RNA	Severe acute respiratory syndrome coronavirus 2	Homo sapiens	ILLUMINA	2021-04-30	United States	North America	44	4334.43	4191	0.988195	129612543
SRR14474890	PRJNA715749	AMPLICON	SAMN19076467	SRX10823195	USA/NH-CDCBI-CRSP_T4KHZGALLKJKWJNA/2021	Illumina NovaSeq 6000	PAIRED	PCR	VIRAL RNA	Severe acute respiratory syndrome coronavirus 2	Homo sapiens	ILLUMINA	2021-04-29	United States	North America	52	2895.7	2549	0.998595	86590195
SRR14474891	PRJNA715749	AMPLICON	SAMN19076480	SRX10823194	USA/NH-CDCBI-CRSP_FY2CEF2KNWZYXBJO/2021	Illumina NovaSeq 6000	PAIRED	PCR	VIRAL RNA	Severe acute respiratory syndrome coronavirus 2	Homo sapiens	ILLUMINA	2021-04-29	United States	North America	54	2816.27	2521	0.979734	84214899
SRR14474892	PRJNA715749	AMPLICON	SAMN19076872	SRX10823193	USA/MA-CDCBI-CRSP_EZYKGBDL5LKZBX5O/2021	Illumina NovaSeq 6000	PAIRED	PCR	VIRAL RNA	Severe acute respiratory syndrome coronavirus 2	Homo sapiens	ILLUMINA	2021-05-01	United States	North America	44	2489.16	2239	0.961643	74433263
SRR14474893	PRJNA715749	AMPLICON	SAMN19076529	SRX10823192	USA/MA-CDCBI-CRSP_XVBTUFAQGWSPFAJX/2021	Illumina NovaSeq 6000	PAIRED	PCR	VIRAL RNA	Severe acute respiratory syndrome coronavirus 2	Homo sapiens	ILLUMINA	2021-04-30	United States	North America	43	3266.78	2914	0.991874	97686393
SRR14474894	PRJNA715749	AMPLICON	SAMN19076937	SRX10823191	USA/MA-CDCBI-CRSP_B6RVVY2K53UYTZVM/2021	Illumina NovaSeq 6000	PAIRED	PCR	VIRAL RNA	Severe acute respiratory syndrome coronavirus 2	Homo sapiens	ILLUMINA	2021-04-30	United States	North America	53	4600.6	4698	0.990402	137571787
SRR14474895	PRJNA715749	AMPLICON	SAMN19076851	SRX10823190	USA/MA-CDCBI-CRSP_FV4BG5Q2XKV6EPPX/2021	Illumina NovaSeq 6000	PAIRED	PCR	VIRAL RNA	Severe acute respiratory syndrome coronavirus 2	Homo sapiens	ILLUMINA	2021-04-30	United States	North America	46	5119.68	5667	0.996288	153093659
SRR14474896	PRJNA715749	AMPLICON	SAMN19076813	SRX10823189	USA/MA-CDCBI-CRSP_IBNTSH3435HOGMUE/2021	Illumina NovaSeq 6000	PAIRED	PCR	VIRAL RNA	Severe acute respiratory syndrome coronavirus 2	Homo sapiens	ILLUMINA	2021-04-30	United States	North America	54	3509.2	3273	0.966224	104935654
SRR14474897	PRJNA715749	AMPLICON	SAMN19076739	SRX10823188	USA/MA-CDCBI-CRSP_N3FFNDDQHA277ZXY/2021	Illumina NovaSeq 6000	PAIRED	PCR	VIRAL RNA	Severe acute respiratory syndrome coronavirus 2	Homo sapiens	ILLUMINA	2021-04-28	United States	North America	57	3522.23	3147	0.958098	105325275
SRR14474898	PRJNA715749	AMPLICON	SAMN19076847	SRX10823187	USA/MA-CDCBI-CRSP_G546XNJA5KRORVPW/2021	Illumina NovaSeq 6000	PAIRED	PCR	VIRAL RNA	Severe acute respiratory syndrome coronavirus 2	Homo sapiens	ILLUMINA	2021-04-29	United States	North America	54	2685.76	2376	0.983112	80312279
SRR14474899	PRJNA715749	AMPLICON	SAMN19076510	SRX10823186	USA/MA-CDCBI-CRSP_YSMMOLDQDJZBIRTA/2021	Illumina NovaSeq 6000	PAIRED	PCR	VIRAL RNA	Severe acute respiratory syndrome coronavirus 2	Homo sapiens	ILLUMINA	2021-04-30	United States	North America	46	3984.45	3950	0.956325	119146863
SRR14474900	PRJNA715749	AMPLICON	SAMN19076859	SRX10823185	USA/MA-CDCBI-CRSP_FQZCZLTGYEHLU7S4/2021	Illumina NovaSeq 6000	PAIRED	PCR	VIRAL RNA	Severe acute respiratory syndrome coronavirus 2	Homo sapiens	ILLUMINA	2021-04-29	United States	North America	90	2085.64	700	0.835903	62366783
SRR14474901	PRJNA715749	AMPLICON	SAMN19076631	SRX10823184	USA/MA-CDCBI-CRSP_T66MGFH2C2ALTRJM/2021	Illumina NovaSeq 6000	PAIRED	PCR	VIRAL RNA	Severe acute respiratory syndrome coronavirus 2	Homo sapiens	ILLUMINA	2021-05-01	United States	North America	56	3425.9	3250	0.974217	102444837
SRR14474902	PRJNA715749	AMPLICON	SAMN19076900	SRX10823183	USA/MA-CDCBI-CRSP_CXQDL2KFT3UOHYBD/2021	Illumina NovaSeq 6000	PAIRED	PCR	VIRAL RNA	Severe acute respiratory syndrome coronavirus 2	Homo sapiens	ILLUMINA	2021-04-29	United States	North America	81	1923.31	787	0.779788	57512686
SRR14474903	PRJNA715749	AMPLICON	SAMN19076857	SRX10823182	USA/MA-CDCBI-CRSP_FRJZTVL3IUVQLWF6/2021	Illumina NovaSeq 6000	PAIRED	PCR	VIRAL RNA	Severe acute respiratory syndrome coronavirus 2	Homo sapiens	ILLUMINA	2021-04-30	United States	North America	45	3574.33	3351	0.998328	106883133
SRR14474904	PRJNA715749	AMPLICON	SAMN19077067	SRX10823181	USA/MA-CDCBI-CRSP_2NI3AMR2LBYLLI5X/2021	Illumina NovaSeq 6000	PAIRED	PCR	VIRAL RNA	Severe acute respiratory syndrome coronavirus 2	Homo sapiens	ILLUMINA	2021-04-30	United States	North America	131	1969.82	348	0.563689	58903440
SRR14474905	PRJNA715749	AMPLICON	SAMN19076835	SRX10823180	USA/MA-CDCBI-CRSP_GQR7U6GJIKBPDAWD/2021	Illumina NovaSeq 6000	PAIRED	PCR	VIRAL RNA	Severe acute respiratory syndrome coronavirus 2	Homo sapiens	ILLUMINA	2021-04-30	United States	North America	50	4226.5	4210	0.991138	126385135
SRR14474906	PRJNA715749	AMPLICON	SAMN19076599	SRX10823179	USA/MA-CDCBI-CRSP_ULEKD6MPRNJJG6DV/2021	Illumina NovaSeq 6000	PAIRED	PCR	VIRAL RNA	Severe acute respiratory syndrome coronavirus 2	Homo sapiens	ILLUMINA	2021-04-28	United States	North America	68	2831.59	1430	0.922182	84672904
SRR14474907	PRJNA715749	AMPLICON	SAMN19076802	SRX10823178	USA/MA-CDCBI-CRSP_IXIP4DO5ZWFOTXBY/2021	Illumina NovaSeq 6000	PAIRED	PCR	VIRAL RNA	Severe acute respiratory syndrome coronavirus 2	Homo sapiens	ILLUMINA	2021-05-01	United States	North America	50	2841.82	2605	0.96803	84979002
SRR14474908	PRJNA715749	AMPLICON	SAMN19076603	SRX10823177	USA/MA-CDCBI-CRSP_UH5LC7TDVT5RVLBG/2021	Illumina NovaSeq 6000	PAIRED	PCR	VIRAL RNA	Severe acute respiratory syndrome coronavirus 2	Homo sapiens	ILLUMINA	2021-04-29	United States	North America	52	3741.47	3510	0.99679	111881144
SRR14474909	PRJNA715749	AMPLICON	SAMN19076572	SRX10823176	USA/MA-CDCBI-CRSP_VNKGTZG2CPQ6PTE6/2021	Illumina NovaSeq 6000	PAIRED	PCR	VIRAL RNA	Severe acute respiratory syndrome coronavirus 2	Homo sapiens	ILLUMINA	2021-04-28	United States	North America	87	3901.02	3684	0.987426	116652091
SRR14474910	PRJNA715749	AMPLICON	SAMN19077025	SRX10823175	USA/MA-CDCBI-CRSP_4R2XCUDMFFKV2BBP/2021	Illumina NovaSeq 6000	PAIRED	PCR	VIRAL RNA	Severe acute respiratory syndrome coronavirus 2	Homo sapiens	ILLUMINA	2021-04-30	United States	North America	49	2436.29	2218	0.966425	72852527
SRR14474911	PRJNA715749	AMPLICON	SAMN19076483	SRX10823174	USA/NH-CDCBI-CRSP_D2SLCO73V65OQ332/2021	Illumina NovaSeq 6000	PAIRED	PCR	VIRAL RNA	Severe acute respiratory syndrome coronavirus 2	Homo sapiens	ILLUMINA	2021-04-29	United States	North America	43	3788.02	3578	0.994817	113273138
SRR14474912	PRJNA715749	AMPLICON	SAMN19077022	SRX10823173	USA/MA-CDCBI-CRSP_4VODSCALLVILV7KZ/2021	Illumina NovaSeq 6000	PAIRED	PCR	VIRAL RNA	Severe acute respiratory syndrome coronavirus 2	Homo sapiens	ILLUMINA	2021-04-30	United States	North America	53	3471.58	3265	0.998595	103810765
SRR14474913	PRJNA715749	AMPLICON	SAMN19076559	SRX10823172	USA/MA-CDCBI-CRSP_W6ROSNPKNMX7OCLC/2021	Illumina NovaSeq 6000	PAIRED	PCR	VIRAL RNA	Severe acute respiratory syndrome coronavirus 2	Homo sapiens	ILLUMINA	2021-05-01	United States	North America	63	4091.57	3871	0.980403	122350139
SRR14474914	PRJNA715749	AMPLICON	SAMN19076882	SRX10823171	USA/MA-CDCBI-CRSP_ECI66HGZK6QRPHRM/2021	Illumina NovaSeq 6000	PAIRED	PCR	VIRAL RNA	Severe acute respiratory syndrome coronavirus 2	Homo sapiens	ILLUMINA	2021-04-29	United States	North America	50	3435.03	3132	0.976925	102717702
SRR14474915	PRJNA715749	AMPLICON	SAMN19076996	SRX10823170	USA/MA-CDCBI-CRSP_63ISHEOHKREKMHBL/2021	Illumina NovaSeq 6000	PAIRED	PCR	VIRAL RNA	Severe acute respiratory syndrome coronavirus 2	Homo sapiens	ILLUMINA	2021-04-30	United States	North America	55	3405.05	2497	0.969	101821111
SRR14474916	PRJNA715749	AMPLICON	SAMN19076644	SRX10823169	USA/MA-CDCBI-CRSP_RUGGJFLJJBE46MD2/2021	Illumina NovaSeq 6000	PAIRED	PCR	VIRAL RNA	Severe acute respiratory syndrome coronavirus 2	Homo sapiens	ILLUMINA	2021-04-30	United States	North America	98	3105.82	2475	0.950038	92873213
SRR14474917	PRJNA715749	AMPLICON	SAMN19076781	SRX10823168	USA/MA-CDCBI-CRSP_KTGJMJXDUJOITQOS/2021	Illumina NovaSeq 6000	PAIRED	PCR	VIRAL RNA	Severe acute respiratory syndrome coronavirus 2	Homo sapiens	ILLUMINA	2021-04-29	United States	North America	55	4548.55	4664	0.974618	136015272
SRR14474918	PRJNA715749	AMPLICON	SAMN19076608	SRX10823167	USA/MA-CDCBI-CRSP_U3ENBU7MHAJNCGOW/2021	Illumina NovaSeq 6000	PAIRED	PCR	VIRAL RNA	Severe acute respiratory syndrome coronavirus 2	Homo sapiens	ILLUMINA	2021-05-01	United States	North America	76	2303.26	1287	0.931779	68874280
SRR14474919	PRJNA715749	AMPLICON	SAMN19076557	SRX10823166	USA/MA-CDCBI-CRSP_WBZWHTAYEZB7BPQL/2021	Illumina NovaSeq 6000	PAIRED	PCR	VIRAL RNA	Severe acute respiratory syndrome coronavirus 2	Homo sapiens	ILLUMINA	2021-04-30	United States	North America	86	3018.24	1593	0.945758	90254546
SRR14474920	PRJNA715749	AMPLICON	SAMN19076613	SRX10823165	USA/MA-CDCBI-CRSP_TUPNSTKXCNHRJQYZ/2021	Illumina NovaSeq 6000	PAIRED	PCR	VIRAL RNA	Severe acute respiratory syndrome coronavirus 2	Homo sapiens	ILLUMINA	2021-04-28	United States	North America	84	3509.84	2987	0.977494	104954612
SRR14474921	PRJNA715749	AMPLICON	SAMN19076883	SRX10823164	USA/MA-CDCBI-CRSP_E3SRIMI4FYXGJ53T/2021	Illumina NovaSeq 6000	PAIRED	PCR	VIRAL RNA	Severe acute respiratory syndrome coronavirus 2	Homo sapiens	ILLUMINA	2021-04-29	United States	North America	51	4613.09	4708	0.973213	137945339
SRR14474922	PRJNA715749	AMPLICON	SAMN19077023	SRX10823163	USA/MA-CDCBI-CRSP_4TQ6W4JDNDQVLKJM/2021	Illumina NovaSeq 6000	PAIRED	PCR	VIRAL RNA	Severe acute respiratory syndrome coronavirus 2	Homo sapiens	ILLUMINA	2021-04-30	United States	North America	59	1470.79	571	0.722336	43980899
SRR14474923	PRJNA715749	AMPLICON	SAMN19076984	SRX10823162	USA/MA-CDCBI-CRSP_6NHBBUBY2WSWLL2W/2021	Illumina NovaSeq 6000	PAIRED	PCR	VIRAL RNA	Severe acute respiratory syndrome coronavirus 2	Homo sapiens	ILLUMINA	2021-04-30	United States	North America	58	3492.95	2924	0.965723	104449669
SRR14474924	PRJNA715749	AMPLICON	SAMN19076944	SRX10823161	USA/MA-CDCBI-CRSP_AZOQRZ3WHGLIPXXP/2021	Illumina NovaSeq 6000	PAIRED	PCR	VIRAL RNA	Severe acute respiratory syndrome coronavirus 2	Homo sapiens	ILLUMINA	2021-04-30	United States	North America	43	2985.11	2610	0.991272	89263801
SRR14474925	PRJNA715749	AMPLICON	SAMN19076468	SRX10823160	USA/NH-CDCBI-CRSP_RZA3ASMUQCIOSXDH/2021	Illumina NovaSeq 6000	PAIRED	PCR	VIRAL RNA	Severe acute respiratory syndrome coronavirus 2	Homo sapiens	ILLUMINA	2021-04-30	United States	North America	63	3236.43	2419	0.967227	96778821
SRR14474926	PRJNA715749	AMPLICON	SAMN19076878	SRX10823159	USA/MA-CDCBI-CRSP_EJEFL56PCCHO2HN2/2021	Illumina NovaSeq 6000	PAIRED	PCR	VIRAL RNA	Severe acute respiratory syndrome coronavirus 2	Homo sapiens	ILLUMINA	2021-04-30	United States	North America	49	3043.37	2729	0.976491	91005763
SRR14474927	PRJNA715749	AMPLICON	SAMN19076584	SRX10823158	USA/MA-CDCBI-CRSP_V6FMCQBD6BAJTKEK/2021	Illumina NovaSeq 6000	PAIRED	PCR	VIRAL RNA	Severe acute respiratory syndrome coronavirus 2	Homo sapiens	ILLUMINA	2021-04-30	United States	North America	48	4492.44	4451	0.978631	134337543
SRR14474928	PRJNA715749	AMPLICON	SAMN19076834	SRX10823157	USA/MA-CDCBI-CRSP_GUDJWAHATVA7I7KK/2021	Illumina NovaSeq 6000	PAIRED	PCR	VIRAL RNA	Severe acute respiratory syndrome coronavirus 2	Homo sapiens	ILLUMINA	2021-04-30	United States	North America	51	4447.5	4258	0.995385	132993527
SRR14474929	PRJNA715749	AMPLICON	SAMN19076582	SRX10823156	USA/MA-CDCBI-CRSP_VAF6G3YPAGHKFAOA/2021	Illumina NovaSeq 6000	PAIRED	PCR	VIRAL RNA	Severe acute respiratory syndrome coronavirus 2	Homo sapiens	ILLUMINA	2021-04-30	United States	North America	47	4609.89	4578	0.986423	137849404
SRR14474930	PRJNA715749	AMPLICON	SAMN19076611	SRX10823155	USA/MA-CDCBI-CRSP_TXGEOJE3COOPIAJ4/2021	Illumina NovaSeq 6000	PAIRED	PCR	VIRAL RNA	Severe acute respiratory syndrome coronavirus 2	Homo sapiens	ILLUMINA	2021-04-30	United States	North America	49	4400.27	4385	0.998763	131581171
SRR14474931	PRJNA715749	AMPLICON	SAMN19077010	SRX10823154	USA/MA-CDCBI-CRSP_5FZ3C5RK2Z66VJPP/2021	Illumina NovaSeq 6000	PAIRED	PCR	VIRAL RNA	Severe acute respiratory syndrome coronavirus 2	Homo sapiens	ILLUMINA	2021-04-29	United States	North America	49	3850.73	3726	0.956727	115148355
SRR14474932	PRJNA715749	AMPLICON	SAMN19076434	SRX10823153	USA/RI-CDCBI-CRSP_NM4TVRGJ3VRXRZXL/2021	Illumina NovaSeq 6000	PAIRED	PCR	VIRAL RNA	Severe acute respiratory syndrome coronavirus 2	Homo sapiens	ILLUMINA	2021-04-29	United States	North America	2	3.53881	0	0.00117045	105821
SRR14474933	PRJNA715749	AMPLICON	SAMN19077086	SRX10823152	USA/CT-CDCBI-CRSP_RL4XBKQ33GN2B2Y2/2021	Illumina NovaSeq 6000	PAIRED	PCR	VIRAL RNA	Severe acute respiratory syndrome coronavirus 2	Homo sapiens	ILLUMINA	2021-05-01	United States	North America	48	3740.28	3360	0.992141	111845631
SRR14474934	PRJNA715749	AMPLICON	SAMN19077096	SRX10823151	USA/CT-CDCBI-CRSP_CUYSQCD6ULTI55T4/2021	Illumina NovaSeq 6000	PAIRED	PCR	VIRAL RNA	Severe acute respiratory syndrome coronavirus 2	Homo sapiens	ILLUMINA	2021-04-30	United States	North America	87	3728.64	3245	0.978564	111497551
SRR14474935	PRJNA715749	AMPLICON	SAMN19077076	SRX10823150	USA/CT-CDCBI-CRSP_ZPWXPLMDRNWGKLJY/2021	Illumina NovaSeq 6000	PAIRED	PCR	VIRAL RNA	Severe acute respiratory syndrome coronavirus 2	Homo sapiens	ILLUMINA	2021-04-30	United States	North America	81	2802.15	1604	0.945357	83792565
SRR14474936	PRJNA715749	AMPLICON	SAMN19076728	SRX10823149	USA/MA-CDCBI-CRSP_NIH6MQJPWLI2NHBA/2021	Illumina NovaSeq 6000	PAIRED	PCR	VIRAL RNA	Severe acute respiratory syndrome coronavirus 2	Homo sapiens	ILLUMINA	2021-04-28	United States	North America	51	3370.24	3169	0.99057	100780431
SRR14474937	PRJNA715749	AMPLICON	SAMN19076653	SRX10823148	USA/MA-CDCBI-CRSP_RBNOX7KWHBLC7CYY/2021	Illumina NovaSeq 6000	PAIRED	PCR	VIRAL RNA	Severe acute respiratory syndrome coronavirus 2	Homo sapiens	ILLUMINA	2021-04-29	United States	North America	52	3584.85	3321	0.9896	107197709
SRR14474938	PRJNA715749	AMPLICON	SAMN19076560	SRX10823147	USA/MA-CDCBI-CRSP_W4ZZCVQ7XW6PIXQ2/2021	Illumina NovaSeq 6000	PAIRED	PCR	VIRAL RNA	Severe acute respiratory syndrome coronavirus 2	Homo sapiens	ILLUMINA	2021-04-29	United States	North America	46	3142.88	2787	0.9897	93981527
SRR14474939	PRJNA715749	AMPLICON	SAMN19076965	SRX10823146	USA/MA-CDCBI-CRSP_7PICGH4VM5QF267T/2021	Illumina NovaSeq 6000	PAIRED	PCR	VIRAL RNA	Severe acute respiratory syndrome coronavirus 2	Homo sapiens	ILLUMINA	2021-04-28	United States	North America	41	2938.97	2638	0.988998	87884064
SRR14474940	PRJNA715749	AMPLICON	SAMN19076680	SRX10823145	USA/MA-CDCBI-CRSP_PQJLJVXV2NWKGNFA/2021	Illumina NovaSeq 6000	PAIRED	PCR	VIRAL RNA	Severe acute respiratory syndrome coronavirus 2	Homo sapiens	ILLUMINA	2021-04-28	United States	North America	46	3028.53	2765	0.993111	90562278
SRR14474941	PRJNA715749	AMPLICON	SAMN19076983	SRX10823144	USA/MA-CDCBI-CRSP_6PCGAOLIQBTF5NFI/2021	Illumina NovaSeq 6000	PAIRED	PCR	VIRAL RNA	Severe acute respiratory syndrome coronavirus 2	Homo sapiens	ILLUMINA	2021-04-28	United States	North America	52	4283.9	4233	0.980537	128101375
SRR14474942	PRJNA715749	AMPLICON	SAMN19076769	SRX10823143	USA/MA-CDCBI-CRSP_LDKPO6KYT6YPRBUC/2021	Illumina NovaSeq 6000	PAIRED	PCR	VIRAL RNA	Severe acute respiratory syndrome coronavirus 2	Homo sapiens	ILLUMINA	2021-04-29	United States	North America	44	3412.84	3120	0.994917	102054031
SRR14474943	PRJNA715749	AMPLICON	SAMN19076925	SRX10823142	USA/MA-CDCBI-CRSP_BOXNWPUI72K4CHHA/2021	Illumina NovaSeq 6000	PAIRED	PCR	VIRAL RNA	Severe acute respiratory syndrome coronavirus 2	Homo sapiens	ILLUMINA	2021-04-28	United States	North America	46	3213.89	2958	0.987025	96105058
SRR14474944	PRJNA715749	AMPLICON	SAMN19077002	SRX10823141	USA/MA-CDCBI-CRSP_5YVIYABWCUERNPO4/2021	Illumina NovaSeq 6000	PAIRED	PCR	VIRAL RNA	Severe acute respiratory syndrome coronavirus 2	Homo sapiens	ILLUMINA	2021-04-27	United States	North America	53	4191.96	4153	0.982644	125352303
SRR14474945	PRJNA715749	AMPLICON	SAMN19076942	SRX10823140	USA/MA-CDCBI-CRSP_B36CXFDG266P2NZO/2021	Illumina NovaSeq 6000	PAIRED	PCR	VIRAL RNA	Severe acute respiratory syndrome coronavirus 2	Homo sapiens	ILLUMINA	2021-04-27	United States	North America	46	4215.86	4130	0.998629	126066727
SRR14474946	PRJNA715749	AMPLICON	SAMN19076518	SRX10823139	USA/MA-CDCBI-CRSP_YI7ES4765MKF3ILD/2021	Illumina NovaSeq 6000	PAIRED	PCR	VIRAL RNA	Severe acute respiratory syndrome coronavirus 2	Homo sapiens	ILLUMINA	2021-04-29	United States	North America	52	4554.45	4659	0.992275	136191624
SRR14474947	PRJNA715749	AMPLICON	SAMN19076629	SRX10823138	USA/MA-CDCBI-CRSP_TC3EICQGJYJMTC46/2021	Illumina NovaSeq 6000	PAIRED	PCR	VIRAL RNA	Severe acute respiratory syndrome coronavirus 2	Homo sapiens	ILLUMINA	2021-04-29	United States	North America	36	3924.18	3688	0.99893	117344752
SRR14474948	PRJNA715749	AMPLICON	SAMN19077032	SRX10823137	USA/MA-CDCBI-CRSP_4J76WDNRGFKCRB4A/2021	Illumina NovaSeq 6000	PAIRED	PCR	VIRAL RNA	Severe acute respiratory syndrome coronavirus 2	Homo sapiens	ILLUMINA	2021-04-28	United States	North America	57	3498.35	3277	0.98348	104611100
SRR14474949	PRJNA715749	AMPLICON	SAMN19076671	SRX10823136	USA/MA-CDCBI-CRSP_QAWJRDJQMJVUIPUH/2021	Illumina NovaSeq 6000	PAIRED	PCR	VIRAL RNA	Severe acute respiratory syndrome coronavirus 2	Homo sapiens	ILLUMINA	2021-04-27	United States	North America	48	1833.59	1549	0.99378	54829961
SRR14475556	PRJNA728463	AMPLICON	SAMN19081487	SRX10824107	hCoV-19/Israel/210722043/2021	Illumina MiSeq	PAIRED	PCR	VIRAL RNA	Severe acute respiratory syndrome coronavirus 2	Homo sapiens	ILLUMINA	2021-02-10	Israel	Asia	88	1909.6	1422	0.955155	57102905
SRR14475557	PRJNA728463	AMPLICON	SAMN19081486	SRX10824106	hCoV-19/Israel/210721977/2021	Illumina MiSeq	PAIRED	PCR	VIRAL RNA	Severe acute respiratory syndrome coronavirus 2	Homo sapiens	ILLUMINA	2021-02-08	Israel	Asia	62	1007.09	860	0.979066	30115065
SRR14475558	PRJNA728463	AMPLICON	SAMN19081485	SRX10824105	hCoV-19/Israel/210720903/2021	Illumina MiSeq	PAIRED	PCR	VIRAL RNA	Severe acute respiratory syndrome coronavirus 2	Homo sapiens	ILLUMINA	2021-02-08	Israel	Asia	60	2203.12	1811	0.976992	65879818
SRR14475559	PRJNA728463	AMPLICON	SAMN19081484	SRX10824104	hCoV-19/Israel/210719095/2021	Illumina MiSeq	PAIRED	PCR	VIRAL RNA	Severe acute respiratory syndrome coronavirus 2	Homo sapiens	ILLUMINA	2021-02-09	Israel	Asia	63	1111.27	992	0.995318	33230235
SRR14475560	PRJNA728463	AMPLICON	SAMN19081178	SRX10824103	hCoV-19/Israel/24085941/2021	Illumina MiSeq	PAIRED	PCR	VIRAL RNA	Severe acute respiratory syndrome coronavirus 2	Homo sapiens	ILLUMINA	2021-01-27	Israel	Asia	35	2484.61	2145	0.945591	74297284
SRR14475561	PRJNA728463	AMPLICON	SAMN19081483	SRX10824102	hCoV-19/Israel/210718207/2021	Illumina MiSeq	PAIRED	PCR	VIRAL RNA	Severe acute respiratory syndrome coronavirus 2	Homo sapiens	ILLUMINA	2021-02-08	Israel	Asia	56	1420.66	1258	0.995318	42482098
SRR14475562	PRJNA728463	AMPLICON	SAMN19081482	SRX10824101	hCoV-19/Israel/210717125/2021	Illumina MiSeq	PAIRED	PCR	VIRAL RNA	Severe acute respiratory syndrome coronavirus 2	Homo sapiens	ILLUMINA	2021-02-09	Israel	Asia	60	1856.56	1598	0.995318	55516845
SRR14475563	PRJNA728463	AMPLICON	SAMN19081481	SRX10824100	hCoV-19/Israel/210717057/2021	Illumina MiSeq	PAIRED	PCR	VIRAL RNA	Severe acute respiratory syndrome coronavirus 2	Homo sapiens	ILLUMINA	2021-02-08	Israel	Asia	39	1433.83	1107	0.976089	42875918
SRR14475564	PRJNA728463	AMPLICON	SAMN19081480	SRX10824099	hCoV-19/Israel/210716859/2021	Illumina MiSeq	PAIRED	PCR	VIRAL RNA	Severe acute respiratory syndrome coronavirus 2	Homo sapiens	ILLUMINA	2021-02-08	Israel	Asia	75	1797.34	1425	0.929739	53745851
SRR14475565	PRJNA728463	AMPLICON	SAMN19081479	SRX10824098	hCoV-19/Israel/210715929/2021	Illumina MiSeq	PAIRED	PCR	VIRAL RNA	Severe acute respiratory syndrome coronavirus 2	Homo sapiens	ILLUMINA	2021-02-08	Israel	Asia	83	2278.14	1603	0.973815	68123089
SRR14475566	PRJNA728463	AMPLICON	SAMN19081478	SRX10824097	hCoV-19/Israel/210715395/2021	Illumina MiSeq	PAIRED	PCR	VIRAL RNA	Severe acute respiratory syndrome coronavirus 2	Homo sapiens	ILLUMINA	2021-02-08	Israel	Asia	54	1972.4	1553	0.99184	58980636
SRR14475567	PRJNA728463	AMPLICON	SAMN19081477	SRX10824096	hCoV-19/Israel/210714991/2021	Illumina MiSeq	PAIRED	PCR	VIRAL RNA	Severe acute respiratory syndrome coronavirus 2	Homo sapiens	ILLUMINA	2021-02-09	Israel	Asia	63	1202.56	1089	0.995318	35960193
SRR14475568	PRJNA728463	AMPLICON	SAMN19081476	SRX10824095	hCoV-19/Israel/210714791/2021	Illumina MiSeq	PAIRED	PCR	VIRAL RNA	Severe acute respiratory syndrome coronavirus 2	Homo sapiens	ILLUMINA	2021-02-08	Israel	Asia	52	2830.89	2551	0.995318	84652237
SRR14475569	PRJNA728463	AMPLICON	SAMN19081475	SRX10824094	hCoV-19/Israel/210714257/2021	Illumina MiSeq	PAIRED	PCR	VIRAL RNA	Severe acute respiratory syndrome coronavirus 2	Homo sapiens	ILLUMINA	2021-02-08	Israel	Asia	56	2747.75	2484	0.988028	82166052
SRR14475570	PRJNA728463	AMPLICON	SAMN19081474	SRX10824093	hCoV-19/Israel/210711753/2021	Illumina MiSeq	PAIRED	PCR	VIRAL RNA	Severe acute respiratory syndrome coronavirus 2	Homo sapiens	ILLUMINA	2021-02-08	Israel	Asia	125	759.416	484	0.832157	22708811
SRR14475571	PRJNA728463	AMPLICON	SAMN19081177	SRX10824092	hCoV-19/Israel/24085849/2021	Illumina MiSeq	PAIRED	PCR	VIRAL RNA	Severe acute respiratory syndrome coronavirus 2	Homo sapiens	ILLUMINA	2021-01-27	Israel	Asia	163	1436.15	548	0.711835	42945124
SRR14475572	PRJNA728463	AMPLICON	SAMN19081473	SRX10824091	hCoV-19/Israel/210710425/2021	Illumina MiSeq	PAIRED	PCR	VIRAL RNA	Severe acute respiratory syndrome coronavirus 2	Homo sapiens	ILLUMINA	2021-02-08	Israel	Asia	55	1273.42	1106	0.995318	38078989
SRR14475573	PRJNA728463	AMPLICON	SAMN19081472	SRX10824090	hCoV-19/Israel/210707175/2021	Illumina MiSeq	PAIRED	PCR	VIRAL RNA	Severe acute respiratory syndrome coronavirus 2	Homo sapiens	ILLUMINA	2021-02-08	Israel	Asia	57	2124.41	1740	0.99184	63526267
SRR14475574	PRJNA728463	AMPLICON	SAMN19081471	SRX10824089	hCoV-19/Israel/210706949/2021	Illumina MiSeq	PAIRED	PCR	VIRAL RNA	Severe acute respiratory syndrome coronavirus 2	Homo sapiens	ILLUMINA	2021-02-08	Israel	Asia	162	1875.61	1510	0.859579	56086255
SRR14475575	PRJNA728463	AMPLICON	SAMN19081470	SRX10824088	hCoV-19/Israel/210704561/2021	Illumina MiSeq	PAIRED	PCR	VIRAL RNA	Severe acute respiratory syndrome coronavirus 2	Homo sapiens	ILLUMINA	2021-02-08	Israel	Asia	43	755.451	6	0.412634	22590250
SRR14475576	PRJNA728463	AMPLICON	SAMN19081469	SRX10824087	hCoV-19/Israel/210702029/2021	Illumina MiSeq	PAIRED	PCR	VIRAL RNA	Severe acute respiratory syndrome coronavirus 2	Homo sapiens	ILLUMINA	2021-02-07	Israel	Asia	101	1966.77	1429	0.973213	58812262
SRR14475577	PRJNA728463	AMPLICON	SAMN19081468	SRX10824086	hCoV-19/Israel/210701833/2021	Illumina MiSeq	PAIRED	PCR	VIRAL RNA	Severe acute respiratory syndrome coronavirus 2	Homo sapiens	ILLUMINA	2021-02-08	Israel	Asia	110	2163.6	1443	0.970137	64698234
SRR14475578	PRJNA728463	AMPLICON	SAMN19081467	SRX10824085	hCoV-19/Israel/210701491/2021	Illumina MiSeq	PAIRED	PCR	VIRAL RNA	Severe acute respiratory syndrome coronavirus 2	Homo sapiens	ILLUMINA	2021-02-07	Israel	Asia	55	2046.45	1672	0.979099	61194846
SRR14475579	PRJNA728463	AMPLICON	SAMN19081466	SRX10824084	hCoV-19/Israel/210699703/2021	Illumina MiSeq	PAIRED	PCR	VIRAL RNA	Severe acute respiratory syndrome coronavirus 2	Homo sapiens	ILLUMINA	2021-02-07	Israel	Asia	130	1685.79	1357	0.949972	50410318
SRR14475580	PRJNA728463	AMPLICON	SAMN19081465	SRX10824083	hCoV-19/Israel/210697959/2021	Illumina MiSeq	PAIRED	PCR	VIRAL RNA	Severe acute respiratory syndrome coronavirus 2	Homo sapiens	ILLUMINA	2021-02-07	Israel	Asia	89	1975.78	1422	0.968465	59081748
SRR14475581	PRJNA728463	AMPLICON	SAMN19081464	SRX10824082	hCoV-19/Israel/210696237/2021	Illumina MiSeq	PAIRED	PCR	VIRAL RNA	Severe acute respiratory syndrome coronavirus 2	Homo sapiens	ILLUMINA	2021-02-07	Israel	Asia	81	2296.81	1564	0.961944	68681428
SRR14475582	PRJNA728463	AMPLICON	SAMN19081176	SRX10824081	hCoV-19/Israel/24085531/2021	Illumina MiSeq	PAIRED	PCR	VIRAL RNA	Severe acute respiratory syndrome coronavirus 2	Homo sapiens	ILLUMINA	2021-01-29	Israel	Asia	352	1611.99	1135	0.827108	48203451
SRR14475583	PRJNA728463	AMPLICON	SAMN19081463	SRX10824080	hCoV-19/Israel/210695137/2021	Illumina MiSeq	PAIRED	PCR	VIRAL RNA	Severe acute respiratory syndrome coronavirus 2	Homo sapiens	ILLUMINA	2021-02-08	Israel	Asia	57	1583.11	1286	0.988028	47339771
SRR14475584	PRJNA728463	AMPLICON	SAMN19081462	SRX10824079	hCoV-19/Israel/210694931/2021	Illumina MiSeq	PAIRED	PCR	VIRAL RNA	Severe acute respiratory syndrome coronavirus 2	Homo sapiens	ILLUMINA	2021-02-07	Israel	Asia	40	1882.35	1605	0.988061	56288049
SRR14475585	PRJNA728463	AMPLICON	SAMN19081461	SRX10824078	hCoV-19/Israel/210694789/2021	Illumina MiSeq	PAIRED	PCR	VIRAL RNA	Severe acute respiratory syndrome coronavirus 2	Homo sapiens	ILLUMINA	2021-02-07	Israel	Asia	56	2651.42	2340	0.995318	79285404
SRR14475586	PRJNA728463	AMPLICON	SAMN19081460	SRX10824077	hCoV-19/Israel/210690919/2021	Illumina MiSeq	PAIRED	PCR	VIRAL RNA	Severe acute respiratory syndrome coronavirus 2	Homo sapiens	ILLUMINA	2021-02-08	Israel	Asia	64	1673.92	1367	0.980169	50055259
SRR14475587	PRJNA728463	AMPLICON	SAMN19081459	SRX10824076	hCoV-19/Israel/210690113/2021	Illumina MiSeq	PAIRED	PCR	VIRAL RNA	Severe acute respiratory syndrome coronavirus 2	Homo sapiens	ILLUMINA	2021-02-09	Israel	Asia	165	1546.81	622	0.725646	46254408
SRR14475588	PRJNA728463	AMPLICON	SAMN19081458	SRX10824075	hCoV-19/Israel/210686925/2021	Illumina MiSeq	PAIRED	PCR	VIRAL RNA	Severe acute respiratory syndrome coronavirus 2	Homo sapiens	ILLUMINA	2021-02-07	Israel	Asia	58	2092.62	1864	0.993646	62575477
SRR14475589	PRJNA728463	AMPLICON	SAMN19081457	SRX10824074	hCoV-19/Israel/210686533/2021	Illumina MiSeq	PAIRED	PCR	VIRAL RNA	Severe acute respiratory syndrome coronavirus 2	Homo sapiens	ILLUMINA	2021-02-07	Israel	Asia	216	1208.55	695	0.841922	36139408
SRR14475590	PRJNA728463	AMPLICON	SAMN19081456	SRX10824073	hCoV-19/Israel/210686009/2021	Illumina MiSeq	PAIRED	PCR	VIRAL RNA	Severe acute respiratory syndrome coronavirus 2	Homo sapiens	ILLUMINA	2021-02-07	Israel	Asia	101	1239.43	455	0.734742	37062699
SRR14475591	PRJNA728463	AMPLICON	SAMN19081455	SRX10824072	hCoV-19/Israel/210675561/2021	Illumina MiSeq	PAIRED	PCR	VIRAL RNA	Severe acute respiratory syndrome coronavirus 2	Homo sapiens	ILLUMINA	2021-02-09	Israel	Asia	60	2017	1741	0.988028	60314460
SRR14475592	PRJNA728463	AMPLICON	SAMN19081454	SRX10824071	hCoV-19/Israel/210674857/2021	Illumina MiSeq	PAIRED	PCR	VIRAL RNA	Severe acute respiratory syndrome coronavirus 2	Homo sapiens	ILLUMINA	2021-02-06	Israel	Asia	86	1870.57	1461	0.991539	55935747
SRR14475593	PRJNA728463	AMPLICON	SAMN19081175	SRX10824070	hCoV-19/Israel/24085313/2021	Illumina MiSeq	PAIRED	PCR	VIRAL RNA	Severe acute respiratory syndrome coronavirus 2	Homo sapiens	ILLUMINA	2021-01-27	Israel	Asia	98	1935.79	1299	0.85249	57885993
SRR14475594	PRJNA728463	AMPLICON	SAMN19081453	SRX10824069	hCoV-19/Israel/210674053/2021	Illumina MiSeq	PAIRED	PCR	VIRAL RNA	Severe acute respiratory syndrome coronavirus 2	Homo sapiens	ILLUMINA	2021-02-07	Israel	Asia	60	2007.23	1719	0.979099	60022321
SRR14475595	PRJNA728463	AMPLICON	SAMN19081452	SRX10824068	hCoV-19/Israel/210661761/2021	Illumina MiSeq	PAIRED	PCR	VIRAL RNA	Severe acute respiratory syndrome coronavirus 2	Homo sapiens	ILLUMINA	2021-02-06	Israel	Asia	67	1066.86	916	0.984617	31902412
SRR14475596	PRJNA728463	AMPLICON	SAMN19081451	SRX10824067	hCoV-19/Israel/210651325/2021	Illumina MiSeq	PAIRED	PCR	VIRAL RNA	Severe acute respiratory syndrome coronavirus 2	Homo sapiens	ILLUMINA	2021-02-04	Israel	Asia	57	1824.22	1593	0.98465	54549656
SRR14475597	PRJNA728463	AMPLICON	SAMN19081450	SRX10824066	hCoV-19/Israel/210649765/2021	Illumina MiSeq	PAIRED	PCR	VIRAL RNA	Severe acute respiratory syndrome coronavirus 2	Homo sapiens	ILLUMINA	2021-02-09	Israel	Asia	103	1490.17	950	0.884226	44560661
SRR14475598	PRJNA728463	AMPLICON	SAMN19081449	SRX10824065	hCoV-19/Israel/210647069/2021	Illumina MiSeq	PAIRED	PCR	VIRAL RNA	Severe acute respiratory syndrome coronavirus 2	Homo sapiens	ILLUMINA	2021-02-04	Israel	Asia	60	1932.95	1622	0.988028	57801090
SRR14475599	PRJNA728463	AMPLICON	SAMN19081448	SRX10824064	hCoV-19/Israel/210618657/2021	Illumina MiSeq	PAIRED	PCR	VIRAL RNA	Severe acute respiratory syndrome coronavirus 2	Homo sapiens	ILLUMINA	2021-02-02	Israel	Asia	109	2113.65	1869	0.958934	63204557
SRR14475600	PRJNA728463	AMPLICON	SAMN19081447	SRX10824063	hCoV-19/Israel/210616509/2021	Illumina MiSeq	PAIRED	PCR	VIRAL RNA	Severe acute respiratory syndrome coronavirus 2	Homo sapiens	ILLUMINA	2021-02-03	Israel	Asia	55	2295.74	1988	0.992442	68649443
SRR14475601	PRJNA728463	AMPLICON	SAMN19081446	SRX10824062	hCoV-19/Israel/210616307/2021	Illumina MiSeq	PAIRED	PCR	VIRAL RNA	Severe acute respiratory syndrome coronavirus 2	Homo sapiens	ILLUMINA	2021-02-03	Israel	Asia	58	2264.18	2010	0.986791	67705660
SRR14475602	PRJNA728463	AMPLICON	SAMN19081445	SRX10824061	hCoV-19/Israel/210613943/2021	Illumina MiSeq	PAIRED	PCR	VIRAL RNA	Severe acute respiratory syndrome coronavirus 2	Homo sapiens	ILLUMINA	2021-02-03	Israel	Asia	64	1655.28	1166	0.950574	49497697
SRR14475603	PRJNA728463	AMPLICON	SAMN19081444	SRX10824060	hCoV-19/Israel/210613129/2021	Illumina MiSeq	PAIRED	PCR	VIRAL RNA	Severe acute respiratory syndrome coronavirus 2	Homo sapiens	ILLUMINA	2021-02-03	Israel	Asia	59	1947.19	1637	0.980805	58226875
SRR14475604	PRJNA728463	AMPLICON	SAMN19081174	SRX10824059	hCoV-19/Israel/24083079/2021	Illumina MiSeq	PAIRED	PCR	VIRAL RNA	Severe acute respiratory syndrome coronavirus 2	Homo sapiens	ILLUMINA	2021-01-26	Israel	Asia	37	1770.22	1524	0.962746	52934750
SRR14475605	PRJNA728463	AMPLICON	SAMN19081147	SRX10824058	hCoV-19/Israel/2621429/2021	Illumina MiSeq	PAIRED	PCR	VIRAL RNA	Severe acute respiratory syndrome coronavirus 2	Homo sapiens	ILLUMINA	2021-02-04	Israel	Asia	52	1474.12	1248	0.928803	44080694
SRR14475606	PRJNA728463	AMPLICON	SAMN19081443	SRX10824057	hCoV-19/Israel/210612261/2021	Illumina MiSeq	PAIRED	PCR	VIRAL RNA	Severe acute respiratory syndrome coronavirus 2	Homo sapiens	ILLUMINA	2021-02-02	Israel	Asia	54	2639.99	2288	0.995318	78943476
SRR14475607	PRJNA728463	AMPLICON	SAMN19081442	SRX10824056	hCoV-19/Israel/210611911/2021	Illumina MiSeq	PAIRED	PCR	VIRAL RNA	Severe acute respiratory syndrome coronavirus 2	Homo sapiens	ILLUMINA	2021-02-02	Israel	Asia	55	1669.01	1427	0.988028	49908375
SRR14475608	PRJNA728463	AMPLICON	SAMN19081441	SRX10824055	hCoV-19/Israel/210606159/2021	Illumina MiSeq	PAIRED	PCR	VIRAL RNA	Severe acute respiratory syndrome coronavirus 2	Homo sapiens	ILLUMINA	2021-02-02	Israel	Asia	61	1914.48	1476	0.965723	57248673
SRR14475609	PRJNA728463	AMPLICON	SAMN19081440	SRX10824054	hCoV-19/Israel/210605181/2021	Illumina MiSeq	PAIRED	PCR	VIRAL RNA	Severe acute respiratory syndrome coronavirus 2	Homo sapiens	ILLUMINA	2021-02-02	Israel	Asia	144	2006.93	1709	0.927465	60013248
SRR14475610	PRJNA728463	AMPLICON	SAMN19081439	SRX10824053	hCoV-19/Israel/210603909/2021	Illumina MiSeq	PAIRED	PCR	VIRAL RNA	Severe acute respiratory syndrome coronavirus 2	Homo sapiens	ILLUMINA	2021-02-02	Israel	Asia	56	1910.37	1636	0.992308	57125920
SRR14475611	PRJNA728463	AMPLICON	SAMN19081438	SRX10824052	hCoV-19/Israel/210596263/2021	Illumina MiSeq	PAIRED	PCR	VIRAL RNA	Severe acute respiratory syndrome coronavirus 2	Homo sapiens	ILLUMINA	2021-02-01	Israel	Asia	44	2061.76	1841	0.985921	61652688
SRR14475612	PRJNA728463	AMPLICON	SAMN19081437	SRX10824051	hCoV-19/Israel/210594423/2021	Illumina MiSeq	PAIRED	PCR	VIRAL RNA	Severe acute respiratory syndrome coronavirus 2	Homo sapiens	ILLUMINA	2021-02-02	Israel	Asia	60	2023.13	1528	0.973481	60497599
SRR14475613	PRJNA728463	AMPLICON	SAMN19081436	SRX10824050	hCoV-19/Israel/210592613/2021	Illumina MiSeq	PAIRED	PCR	VIRAL RNA	Severe acute respiratory syndrome coronavirus 2	Homo sapiens	ILLUMINA	2021-02-02	Israel	Asia	48	2156.61	1819	0.99485	64489047
SRR14475614	PRJNA728463	AMPLICON	SAMN19081435	SRX10824049	hCoV-19/Israel/210592607/2021	Illumina MiSeq	PAIRED	PCR	VIRAL RNA	Severe acute respiratory syndrome coronavirus 2	Homo sapiens	ILLUMINA	2021-02-02	Israel	Asia	131	1929.74	1557	0.909574	57705105
SRR14475615	PRJNA728463	AMPLICON	SAMN19081434	SRX10824048	hCoV-19/Israel/210592341/2021	Illumina MiSeq	PAIRED	PCR	VIRAL RNA	Severe acute respiratory syndrome coronavirus 2	Homo sapiens	ILLUMINA	2021-02-02	Israel	Asia	138	2268.67	1787	0.959068	67840003
SRR14475616	PRJNA728463	AMPLICON	SAMN19081173	SRX10824047	hCoV-19/Israel/24081745/2021	Illumina MiSeq	PAIRED	PCR	VIRAL RNA	Severe acute respiratory syndrome coronavirus 2	Homo sapiens	ILLUMINA	2021-01-27	Israel	Asia	113	1382.81	629	0.857539	41350086
SRR14475617	PRJNA728463	AMPLICON	SAMN19081433	SRX10824046	hCoV-19/Israel/210592001/2021	Illumina MiSeq	PAIRED	PCR	VIRAL RNA	Severe acute respiratory syndrome coronavirus 2	Homo sapiens	ILLUMINA	2021-02-02	Israel	Asia	158	56.0039	42	0.159181	1674685
SRR14475618	PRJNA728463	AMPLICON	SAMN19081432	SRX10824045	hCoV-19/Israel/210588675/2021	Illumina MiSeq	PAIRED	PCR	VIRAL RNA	Severe acute respiratory syndrome coronavirus 2	Homo sapiens	ILLUMINA	2021-02-02	Israel	Asia	55	2142.94	1811	0.99184	64080301
SRR14475619	PRJNA728463	AMPLICON	SAMN19081431	SRX10824044	hCoV-19/Israel/210584813/2021	Illumina MiSeq	PAIRED	PCR	VIRAL RNA	Severe acute respiratory syndrome coronavirus 2	Homo sapiens	ILLUMINA	2021-02-01	Israel	Asia	55	2089.45	1867	0.99485	62480860
SRR14475620	PRJNA728463	AMPLICON	SAMN19081430	SRX10824043	hCoV-19/Israel/210582675/2021	Illumina MiSeq	PAIRED	PCR	VIRAL RNA	Severe acute respiratory syndrome coronavirus 2	Homo sapiens	ILLUMINA	2021-02-01	Israel	Asia	53	2242.35	1908	0.987827	67053033
SRR14475621	PRJNA728463	AMPLICON	SAMN19081429	SRX10824042	hCoV-19/Israel/210582175/2021	Illumina MiSeq	PAIRED	PCR	VIRAL RNA	Severe acute respiratory syndrome coronavirus 2	Homo sapiens	ILLUMINA	2021-02-01	Israel	Asia	71	2088.32	1411	0.845266	62447137
SRR14475622	PRJNA728463	AMPLICON	SAMN19081428	SRX10824041	hCoV-19/Israel/210580513/2021	Illumina MiSeq	PAIRED	PCR	VIRAL RNA	Severe acute respiratory syndrome coronavirus 2	Homo sapiens	ILLUMINA	2021-02-01	Israel	Asia	55	1451.03	1096	0.954486	43390235
SRR14475623	PRJNA728463	AMPLICON	SAMN19081427	SRX10824040	hCoV-19/Israel/210577925/2021	Illumina MiSeq	PAIRED	PCR	VIRAL RNA	Severe acute respiratory syndrome coronavirus 2	Homo sapiens	ILLUMINA	2021-02-01	Israel	Asia	52	1687.4	1474	0.99184	50458194
SRR14475624	PRJNA728463	AMPLICON	SAMN19081426	SRX10824039	hCoV-19/Israel/210577771/2021	Illumina MiSeq	PAIRED	PCR	VIRAL RNA	Severe acute respiratory syndrome coronavirus 2	Homo sapiens	ILLUMINA	2021-02-01	Israel	Asia	56	1833.23	1646	0.99184	54819110
SRR14475625	PRJNA728463	AMPLICON	SAMN19081425	SRX10824038	hCoV-19/Israel/210577763/2021	Illumina MiSeq	PAIRED	PCR	VIRAL RNA	Severe acute respiratory syndrome coronavirus 2	Homo sapiens	ILLUMINA	2021-02-02	Israel	Asia	56	1780.36	1393	0.979734	53238111
SRR14475626	PRJNA728463	AMPLICON	SAMN19081424	SRX10824037	hCoV-19/Israel/210573995/2021	Illumina MiSeq	PAIRED	PCR	VIRAL RNA	Severe acute respiratory syndrome coronavirus 2	Homo sapiens	ILLUMINA	2021-02-01	Israel	Asia	57	1639.25	1406	0.988028	49018564
SRR14475627	PRJNA728463	AMPLICON	SAMN19081172	SRX10824036	hCoV-19/Israel/24078881/2021	Illumina MiSeq	PAIRED	PCR	VIRAL RNA	Severe acute respiratory syndrome coronavirus 2	Homo sapiens	ILLUMINA	2021-01-28	Israel	Asia	81	1720.73	1470	0.928268	51455138
SRR14475628	PRJNA728463	AMPLICON	SAMN19081423	SRX10824035	hCoV-19/Israel/210573129/2021	Illumina MiSeq	PAIRED	PCR	VIRAL RNA	Severe acute respiratory syndrome coronavirus 2	Homo sapiens	ILLUMINA	2021-02-02	Israel	Asia	57	2500.42	2217	0.995318	74769918
SRR14475629	PRJNA728463	AMPLICON	SAMN19081422	SRX10824034	hCoV-19/Israel/210570855/2021	Illumina MiSeq	PAIRED	PCR	VIRAL RNA	Severe acute respiratory syndrome coronavirus 2	Homo sapiens	ILLUMINA	2021-02-01	Israel	Asia	70	2178.91	1770	0.976992	65155975
SRR14475630	PRJNA728463	AMPLICON	SAMN19081421	SRX10824033	hCoV-19/Israel/210569013/2021	Illumina MiSeq	PAIRED	PCR	VIRAL RNA	Severe acute respiratory syndrome coronavirus 2	Homo sapiens	ILLUMINA	2021-01-31	Israel	Asia	85	2734.93	2264	0.87931	81782701
SRR14475631	PRJNA728463	AMPLICON	SAMN19081420	SRX10824032	hCoV-19/Israel/210568299/2021	Illumina MiSeq	PAIRED	PCR	VIRAL RNA	Severe acute respiratory syndrome coronavirus 2	Homo sapiens	ILLUMINA	2021-01-31	Israel	Asia	58	1606.06	1444	0.94238	48026142
SRR14475632	PRJNA728463	AMPLICON	SAMN19081419	SRX10824031	hCoV-19/Israel/210567015/2021	Illumina MiSeq	PAIRED	PCR	VIRAL RNA	Severe acute respiratory syndrome coronavirus 2	Homo sapiens	ILLUMINA	2021-02-01	Israel	Asia	57	1784.44	1574	0.953282	53360026
SRR14475633	PRJNA728463	AMPLICON	SAMN19081418	SRX10824030	hCoV-19/Israel/210566207/2021	Illumina MiSeq	PAIRED	PCR	VIRAL RNA	Severe acute respiratory syndrome coronavirus 2	Homo sapiens	ILLUMINA	2021-01-31	Israel	Asia	60	1363.1	1201	0.99184	40760805
SRR14475634	PRJNA728463	AMPLICON	SAMN19081417	SRX10824029	hCoV-19/Israel/210566175/2021	Illumina MiSeq	PAIRED	PCR	VIRAL RNA	Severe acute respiratory syndrome coronavirus 2	Homo sapiens	ILLUMINA	2021-02-01	Israel	Asia	111	1613.6	495	0.821423	48251487
SRR14475635	PRJNA728463	AMPLICON	SAMN19081416	SRX10824028	hCoV-19/Israel/210565013/2021	Illumina MiSeq	PAIRED	PCR	VIRAL RNA	Severe acute respiratory syndrome coronavirus 2	Homo sapiens	ILLUMINA	2021-02-01	Israel	Asia	51	1459.21	1304	0.988028	43634785
SRR14475636	PRJNA728463	AMPLICON	SAMN19081415	SRX10824027	hCoV-19/Israel/210563997/2021	Illumina MiSeq	PAIRED	PCR	VIRAL RNA	Severe acute respiratory syndrome coronavirus 2	Homo sapiens	ILLUMINA	2021-01-31	Israel	Asia	61	1593.07	1371	0.930542	47637463
SRR14475637	PRJNA728463	AMPLICON	SAMN19081414	SRX10824026	hCoV-19/Israel/210561613/2021	Illumina MiSeq	PAIRED	PCR	VIRAL RNA	Severe acute respiratory syndrome coronavirus 2	Homo sapiens	ILLUMINA	2021-01-31	Israel	Asia	55	1391.16	903	0.839882	41599870
SRR14475638	PRJNA728463	AMPLICON	SAMN19081171	SRX10824025	hCoV-19/Israel/24075179/2021	Illumina MiSeq	PAIRED	PCR	VIRAL RNA	Severe acute respiratory syndrome coronavirus 2	Homo sapiens	ILLUMINA	2021-01-24	Israel	Asia	51	2482.12	2053	0.99475	74222955
SRR14475639	PRJNA728463	AMPLICON	SAMN19081413	SRX10824024	hCoV-19/Israel/210559917/2021	Illumina MiSeq	PAIRED	PCR	VIRAL RNA	Severe acute respiratory syndrome coronavirus 2	Homo sapiens	ILLUMINA	2021-02-02	Israel	Asia	77	1588.91	1249	0.902351	47513152
SRR14475640	PRJNA728463	AMPLICON	SAMN19081412	SRX10824023	hCoV-19/Israel/210549813/2021	Illumina MiSeq	PAIRED	PCR	VIRAL RNA	Severe acute respiratory syndrome coronavirus 2	Homo sapiens	ILLUMINA	2021-01-31	Israel	Asia	85	1884.34	1271	0.856168	56347427
SRR14475641	PRJNA728463	AMPLICON	SAMN19081411	SRX10824022	hCoV-19/Israel/210549097/2021	Illumina MiSeq	PAIRED	PCR	VIRAL RNA	Severe acute respiratory syndrome coronavirus 2	Homo sapiens	ILLUMINA	2021-02-01	Israel	Asia	58	1391.16	1282	0.940575	41599879
SRR14475642	PRJNA728463	AMPLICON	SAMN19081410	SRX10824021	hCoV-19/Israel/210548675/2021	Illumina MiSeq	PAIRED	PCR	VIRAL RNA	Severe acute respiratory syndrome coronavirus 2	Homo sapiens	ILLUMINA	2021-01-31	Israel	Asia	59	1961.75	1778	0.948567	58662199
SRR14475643	PRJNA728463	AMPLICON	SAMN19081409	SRX10824020	hCoV-19/Israel/210546755/2021	Illumina MiSeq	PAIRED	PCR	VIRAL RNA	Severe acute respiratory syndrome coronavirus 2	Homo sapiens	ILLUMINA	2021-01-31	Israel	Asia	54	1899.5	1689	0.984349	56800785
SRR14475644	PRJNA728463	AMPLICON	SAMN19081408	SRX10824019	hCoV-19/Israel/210546323/2021	Illumina MiSeq	PAIRED	PCR	VIRAL RNA	Severe acute respiratory syndrome coronavirus 2	Homo sapiens	ILLUMINA	2021-01-31	Israel	Asia	133	1393.8	802	0.8248	41678879
SRR14475645	PRJNA728463	AMPLICON	SAMN19081407	SRX10824018	hCoV-19/Israel/210545625/2021	Illumina MiSeq	PAIRED	PCR	VIRAL RNA	Severe acute respiratory syndrome coronavirus 2	Homo sapiens	ILLUMINA	2021-01-31	Israel	Asia	57	1942.4	1649	0.933017	58083439
SRR14475646	PRJNA728463	AMPLICON	SAMN19081406	SRX10824017	hCoV-19/Israel/210545405/2021	Illumina MiSeq	PAIRED	PCR	VIRAL RNA	Severe acute respiratory syndrome coronavirus 2	Homo sapiens	ILLUMINA	2021-01-31	Israel	Asia	65	875.29	745	0.922115	26173783
SRR14475647	PRJNA728463	AMPLICON	SAMN19081405	SRX10824016	hCoV-19/Israel/210543635/2021	Illumina MiSeq	PAIRED	PCR	VIRAL RNA	Severe acute respiratory syndrome coronavirus 2	Homo sapiens	ILLUMINA	2021-01-31	Israel	Asia	55	1578.4	1413	0.970973	47198893
SRR14475648	PRJNA728463	AMPLICON	SAMN19081404	SRX10824015	hCoV-19/Israel/210540723/2021	Illumina MiSeq	PAIRED	PCR	VIRAL RNA	Severe acute respiratory syndrome coronavirus 2	Homo sapiens	ILLUMINA	2021-01-31	Israel	Asia	56	1738.69	1502	0.936026	51992096
SRR14475649	PRJNA728463	AMPLICON	SAMN19081170	SRX10824014	hCoV-19/Israel/3309469/2021	Illumina MiSeq	PAIRED	PCR	VIRAL RNA	Severe acute respiratory syndrome coronavirus 2	Homo sapiens	ILLUMINA	2021-02-23	Israel	Asia	65	1687.14	1447	0.988028	50450638
SRR14475650	PRJNA728463	AMPLICON	SAMN19081403	SRX10824013	hCoV-19/Israel/210539225/2021	Illumina MiSeq	PAIRED	PCR	VIRAL RNA	Severe acute respiratory syndrome coronavirus 2	Homo sapiens	ILLUMINA	2021-01-31	Israel	Asia	138	884.104	498	0.726716	26437355
SRR14475651	PRJNA728463	AMPLICON	SAMN19081402	SRX10824012	hCoV-19/Israel/210538859/2021	Illumina MiSeq	PAIRED	PCR	VIRAL RNA	Severe acute respiratory syndrome coronavirus 2	Homo sapiens	ILLUMINA	2021-01-31	Israel	Asia	110	1733.08	1310	0.947698	51824247
SRR14475652	PRJNA728463	AMPLICON	SAMN19081401	SRX10824011	hCoV-19/Israel/210537641/2021	Illumina MiSeq	PAIRED	PCR	VIRAL RNA	Severe acute respiratory syndrome coronavirus 2	Homo sapiens	ILLUMINA	2021-01-31	Israel	Asia	154	1527.78	881	0.800622	45685252
SRR14475653	PRJNA728463	AMPLICON	SAMN19081400	SRX10824010	hCoV-19/Israel/210537491/2021	Illumina MiSeq	PAIRED	PCR	VIRAL RNA	Severe acute respiratory syndrome coronavirus 2	Homo sapiens	ILLUMINA	2021-01-31	Israel	Asia	96	1479.11	961	0.818881	44229874
SRR14475654	PRJNA728463	AMPLICON	SAMN19081399	SRX10824009	hCoV-19/Israel/210537383/2021	Illumina MiSeq	PAIRED	PCR	VIRAL RNA	Severe acute respiratory syndrome coronavirus 2	Homo sapiens	ILLUMINA	2021-01-31	Israel	Asia	53	1533.88	1316	0.936963	45867736
SRR14475655	PRJNA728463	AMPLICON	SAMN19081398	SRX10824008	hCoV-19/Israel/210537011/2021	Illumina MiSeq	PAIRED	PCR	VIRAL RNA	Severe acute respiratory syndrome coronavirus 2	Homo sapiens	ILLUMINA	2021-01-31	Israel	Asia	72	1835.94	1566	0.94238	54899991
SRR14475656	PRJNA728463	AMPLICON	SAMN19081397	SRX10824007	hCoV-19/Israel/210537001/2021	Illumina MiSeq	PAIRED	PCR	VIRAL RNA	Severe acute respiratory syndrome coronavirus 2	Homo sapiens	ILLUMINA	2021-02-03	Israel	Asia	57	1787.82	1540	0.93703	53461185
SRR14475657	PRJNA728463	AMPLICON	SAMN19081396	SRX10824006	hCoV-19/Israel/210536995/2021	Illumina MiSeq	PAIRED	PCR	VIRAL RNA	Severe acute respiratory syndrome coronavirus 2	Homo sapiens	ILLUMINA	2021-01-31	Israel	Asia	70	1809.84	1233	0.851085	54119674
SRR14475658	PRJNA728463	AMPLICON	SAMN19081395	SRX10824005	hCoV-19/Israel/210536961/2021	Illumina MiSeq	PAIRED	PCR	VIRAL RNA	Severe acute respiratory syndrome coronavirus 2	Homo sapiens	ILLUMINA	2021-01-31	Israel	Asia	65	1569.5	1375	0.94238	46932781
SRR14475659	PRJNA728463	AMPLICON	SAMN19081394	SRX10824004	hCoV-19/Israel/210536743/2021	Illumina MiSeq	PAIRED	PCR	VIRAL RNA	Severe acute respiratory syndrome coronavirus 2	Homo sapiens	ILLUMINA	2021-02-01	Israel	Asia	57	1835.63	1639	0.945123	54890806
SRR14475660	PRJNA728463	AMPLICON	SAMN19081169	SRX10824003	hCoV-19/Israel/3308183/2021	Illumina MiSeq	PAIRED	PCR	VIRAL RNA	Severe acute respiratory syndrome coronavirus 2	Homo sapiens	ILLUMINA	2021-02-14	Israel	Asia	151	2167.47	1195	0.869077	64813901
SRR14475661	PRJNA728463	AMPLICON	SAMN19081393	SRX10824002	hCoV-19/Israel/210536737/2021	Illumina MiSeq	PAIRED	PCR	VIRAL RNA	Severe acute respiratory syndrome coronavirus 2	Homo sapiens	ILLUMINA	2021-01-31	Israel	Asia	67	1630.84	1428	0.932716	48766952
SRR14475662	PRJNA728463	AMPLICON	SAMN19081392	SRX10824001	hCoV-19/Israel/210534197/2021	Illumina MiSeq	PAIRED	PCR	VIRAL RNA	Severe acute respiratory syndrome coronavirus 2	Homo sapiens	ILLUMINA	2021-01-31	Israel	Asia	66	1897.65	1647	0.94238	56745414
SRR14475663	PRJNA728463	AMPLICON	SAMN19081391	SRX10824000	hCoV-19/Israel/210505047/2021	Illumina MiSeq	PAIRED	PCR	VIRAL RNA	Severe acute respiratory syndrome coronavirus 2	Homo sapiens	ILLUMINA	2021-01-31	Israel	Asia	158	1528.61	490	0.699963	45710056
SRR14475664	PRJNA728463	AMPLICON	SAMN19081390	SRX10823999	hCoV-19/Israel/210503815/2021	Illumina MiSeq	PAIRED	PCR	VIRAL RNA	Severe acute respiratory syndrome coronavirus 2	Homo sapiens	ILLUMINA	2021-01-28	Israel	Asia	60	2237.15	1921	0.995318	66897372
SRR14475665	PRJNA728463	AMPLICON	SAMN19081389	SRX10823998	hCoV-19/Israel/210499963/2021	Illumina MiSeq	PAIRED	PCR	VIRAL RNA	Severe acute respiratory syndrome coronavirus 2	Homo sapiens	ILLUMINA	2021-01-27	Israel	Asia	57	2381.39	2095	0.991038	71210684
SRR14475666	PRJNA728463	AMPLICON	SAMN19081388	SRX10823997	hCoV-19/Israel/210499935/2021	Illumina MiSeq	PAIRED	PCR	VIRAL RNA	Severe acute respiratory syndrome coronavirus 2	Homo sapiens	ILLUMINA	2021-01-27	Israel	Asia	107	1229.11	702	0.846671	36754106
SRR14475667	PRJNA728463	AMPLICON	SAMN19081387	SRX10823996	hCoV-19/Israel/210496463/2021	Illumina MiSeq	PAIRED	PCR	VIRAL RNA	Severe acute respiratory syndrome coronavirus 2	Homo sapiens	ILLUMINA	2021-01-28	Israel	Asia	61	1146.11	800	0.942213	34272245
SRR14475668	PRJNA728463	AMPLICON	SAMN19081386	SRX10823995	hCoV-19/Israel/210494929/2021	Illumina MiSeq	PAIRED	PCR	VIRAL RNA	Severe acute respiratory syndrome coronavirus 2	Homo sapiens	ILLUMINA	2021-02-01	Israel	Asia	58	1919.3	1698	0.941544	57392807
SRR14475669	PRJNA728463	AMPLICON	SAMN19081385	SRX10823994	hCoV-19/Israel/210493967/2021	Illumina MiSeq	PAIRED	PCR	VIRAL RNA	Severe acute respiratory syndrome coronavirus 2	Homo sapiens	ILLUMINA	2021-01-27	Israel	Asia	52	1794.78	1437	0.974518	53669270
SRR14475670	PRJNA728463	AMPLICON	SAMN19081384	SRX10823993	hCoV-19/Israel/210492523/2021	Illumina MiSeq	PAIRED	PCR	VIRAL RNA	Severe acute respiratory syndrome coronavirus 2	Homo sapiens	ILLUMINA	2021-01-28	Israel	Asia	55	1761.53	1439	0.978965	52675048
SRR14475671	PRJNA728463	AMPLICON	SAMN19081168	SRX10823992	hCoV-19/Israel/3308095/2021	Illumina MiSeq	PAIRED	PCR	VIRAL RNA	Severe acute respiratory syndrome coronavirus 2	Homo sapiens	ILLUMINA	2021-02-14	Israel	Asia	120	1734.55	1054	0.846637	51868277
SRR14475672	PRJNA728463	AMPLICON	SAMN19081383	SRX10823991	hCoV-19/Israel/210490167/2021	Illumina MiSeq	PAIRED	PCR	VIRAL RNA	Severe acute respiratory syndrome coronavirus 2	Homo sapiens	ILLUMINA	2021-01-27	Israel	Asia	43	2011.76	1763	0.979567	60157736
SRR14475673	PRJNA728463	AMPLICON	SAMN19081382	SRX10823990	hCoV-19/Israel/210484409/2021	Illumina MiSeq	PAIRED	PCR	VIRAL RNA	Severe acute respiratory syndrome coronavirus 2	Homo sapiens	ILLUMINA	2021-01-28	Israel	Asia	88	2159.01	1429	0.924188	64560982
SRR14475674	PRJNA728463	AMPLICON	SAMN19081381	SRX10823989	hCoV-19/Israel/210482451/2021	Illumina MiSeq	PAIRED	PCR	VIRAL RNA	Severe acute respiratory syndrome coronavirus 2	Homo sapiens	ILLUMINA	2021-01-28	Israel	Asia	81	2008.71	1380	0.896298	60066511
SRR14475675	PRJNA728463	AMPLICON	SAMN19081380	SRX10823988	hCoV-19/Israel/210479077/2021	Illumina MiSeq	PAIRED	PCR	VIRAL RNA	Severe acute respiratory syndrome coronavirus 2	Homo sapiens	ILLUMINA	2021-01-27	Israel	Asia	59	1926.52	1646	0.985252	57608843
SRR14475676	PRJNA728463	AMPLICON	SAMN19081379	SRX10823987	hCoV-19/Israel/210478845/2021	Illumina MiSeq	PAIRED	PCR	VIRAL RNA	Severe acute respiratory syndrome coronavirus 2	Homo sapiens	ILLUMINA	2021-01-27	Israel	Asia	56	1975.6	1732	0.991941	59076414
SRR14475677	PRJNA728463	AMPLICON	SAMN19081378	SRX10823986	hCoV-19/Israel/210477539/2021	Illumina MiSeq	PAIRED	PCR	VIRAL RNA	Severe acute respiratory syndrome coronavirus 2	Homo sapiens	ILLUMINA	2021-01-28	Israel	Asia	55	2000.67	1625	0.978497	59825983
SRR14475678	PRJNA728463	AMPLICON	SAMN19081377	SRX10823985	hCoV-19/Israel/210472707/2021	Illumina MiSeq	PAIRED	PCR	VIRAL RNA	Severe acute respiratory syndrome coronavirus 2	Homo sapiens	ILLUMINA	2021-01-28	Israel	Asia	59	2492	2179	0.991038	74518138
SRR14475679	PRJNA728463	AMPLICON	SAMN19081376	SRX10823984	hCoV-19/Israel/210472313/2021	Illumina MiSeq	PAIRED	PCR	VIRAL RNA	Severe acute respiratory syndrome coronavirus 2	Homo sapiens	ILLUMINA	2021-01-27	Israel	Asia	113	280.026	94	0.484165	8373607
SRR14475680	PRJNA728463	AMPLICON	SAMN19081375	SRX10823983	hCoV-19/Israel/210471927/2021	Illumina MiSeq	PAIRED	PCR	VIRAL RNA	Severe acute respiratory syndrome coronavirus 2	Homo sapiens	ILLUMINA	2021-01-27	Israel	Asia	54	2086.14	1797	0.983012	62381828
SRR14475681	PRJNA728463	AMPLICON	SAMN19081374	SRX10823982	hCoV-19/Israel/210471025/2021	Illumina MiSeq	PAIRED	PCR	VIRAL RNA	Severe acute respiratory syndrome coronavirus 2	Homo sapiens	ILLUMINA	2021-01-27	Israel	Asia	55	2045.97	1795	0.995318	61180515
SRR14475682	PRJNA728463	AMPLICON	SAMN19081167	SRX10823981	hCoV-19/Israel/3308001/2021	Illumina MiSeq	PAIRED	PCR	VIRAL RNA	Severe acute respiratory syndrome coronavirus 2	Homo sapiens	ILLUMINA	2021-02-13	Israel	Asia	149	2044.71	1217	0.91235	61142887
SRR14475683	PRJNA728463	AMPLICON	SAMN19081373	SRX10823980	hCoV-19/Israel/210469957/2021	Illumina MiSeq	PAIRED	PCR	VIRAL RNA	Severe acute respiratory syndrome coronavirus 2	Homo sapiens	ILLUMINA	2021-01-27	Israel	Asia	65	2030.75	1534	0.959569	60725418
SRR14475684	PRJNA728463	AMPLICON	SAMN19081372	SRX10823979	hCoV-19/Israel/210469599/2021	Illumina MiSeq	PAIRED	PCR	VIRAL RNA	Severe acute respiratory syndrome coronavirus 2	Homo sapiens	ILLUMINA	2021-01-27	Israel	Asia	68	1897.9	1493	0.967227	56752795
SRR14475685	PRJNA728463	AMPLICON	SAMN19081371	SRX10823978	hCoV-19/Israel/210469049/2021	Illumina MiSeq	PAIRED	PCR	VIRAL RNA	Severe acute respiratory syndrome coronavirus 2	Homo sapiens	ILLUMINA	2021-01-26	Israel	Asia	62	2084.27	1616	0.945424	62325793
SRR14475686	PRJNA728463	AMPLICON	SAMN19081370	SRX10823977	hCoV-19/Israel/210467729/2021	Illumina MiSeq	PAIRED	PCR	VIRAL RNA	Severe acute respiratory syndrome coronavirus 2	Homo sapiens	ILLUMINA	2021-01-28	Israel	Asia	108	928.009	550	0.790289	27750251
SRR14475687	PRJNA728463	AMPLICON	SAMN19081369	SRX10823976	hCoV-19/Israel/210467555/2021	Illumina MiSeq	PAIRED	PCR	VIRAL RNA	Severe acute respiratory syndrome coronavirus 2	Homo sapiens	ILLUMINA	2021-01-27	Israel	Asia	56	2065.72	1755	0.985085	61771239
SRR14475688	PRJNA728463	AMPLICON	SAMN19081368	SRX10823975	hCoV-19/Israel/210463907/2021	Illumina MiSeq	PAIRED	PCR	VIRAL RNA	Severe acute respiratory syndrome coronavirus 2	Homo sapiens	ILLUMINA	2021-01-27	Israel	Asia	112	732.04	293	0.638331	21890203
SRR14475689	PRJNA728463	AMPLICON	SAMN19081367	SRX10823974	hCoV-19/Israel/210463899/2021	Illumina MiSeq	PAIRED	PCR	VIRAL RNA	Severe acute respiratory syndrome coronavirus 2	Homo sapiens	ILLUMINA	2021-01-27	Israel	Asia	109	1401.97	741	0.723807	41923242
SRR14475690	PRJNA728463	AMPLICON	SAMN19081366	SRX10823973	hCoV-19/Israel/210463537/2021	Illumina MiSeq	PAIRED	PCR	VIRAL RNA	Severe acute respiratory syndrome coronavirus 2	Homo sapiens	ILLUMINA	2021-01-27	Israel	Asia	112	1700.78	1056	0.866401	50858557
SRR14475691	PRJNA728463	AMPLICON	SAMN19081365	SRX10823972	hCoV-19/Israel/210463143/2021	Illumina MiSeq	PAIRED	PCR	VIRAL RNA	Severe acute respiratory syndrome coronavirus 2	Homo sapiens	ILLUMINA	2021-01-26	Israel	Asia	49	2533.15	2169	0.980972	75748827
SRR14475692	PRJNA728463	AMPLICON	SAMN19081364	SRX10823971	hCoV-19/Israel/210458685/2021	Illumina MiSeq	PAIRED	PCR	VIRAL RNA	Severe acute respiratory syndrome coronavirus 2	Homo sapiens	ILLUMINA	2021-01-26	Israel	Asia	30	2273.63	1764	0.985888	67988290
SRR14475693	PRJNA728463	AMPLICON	SAMN19081166	SRX10823970	hCoV-19/Israel/3307661/2021	Illumina MiSeq	PAIRED	PCR	VIRAL RNA	Severe acute respiratory syndrome coronavirus 2	Homo sapiens	ILLUMINA	2021-02-10	Israel	Asia	42	1582.1	633	0.566064	47309672
SRR14475694	PRJNA728463	AMPLICON	SAMN19081363	SRX10823969	hCoV-19/Israel/210456441/2021	Illumina MiSeq	PAIRED	PCR	VIRAL RNA	Severe acute respiratory syndrome coronavirus 2	Homo sapiens	ILLUMINA	2021-01-26	Israel	Asia	63	2306.59	1961	0.995318	68973817
SRR14475695	PRJNA728463	AMPLICON	SAMN19081362	SRX10823968	hCoV-19/Israel/210451787/2021	Illumina MiSeq	PAIRED	PCR	VIRAL RNA	Severe acute respiratory syndrome coronavirus 2	Homo sapiens	ILLUMINA	2021-01-26	Israel	Asia	56	995.863	765	0.963348	29779284
SRR14475696	PRJNA728463	AMPLICON	SAMN19081361	SRX10823967	hCoV-19/Israel/210450225/2021	Illumina MiSeq	PAIRED	PCR	VIRAL RNA	Severe acute respiratory syndrome coronavirus 2	Homo sapiens	ILLUMINA	2021-01-26	Israel	Asia	92	2329.49	1832	0.929338	69658780
SRR14475697	PRJNA728463	AMPLICON	SAMN19081360	SRX10823966	hCoV-19/Israel/210446699/2021	Illumina MiSeq	PAIRED	PCR	VIRAL RNA	Severe acute respiratory syndrome coronavirus 2	Homo sapiens	ILLUMINA	2021-01-27	Israel	Asia	63	1614.35	1008	0.920008	48273871
SRR14475698	PRJNA728463	AMPLICON	SAMN19081359	SRX10823965	hCoV-19/Israel/210432049/2021	Illumina MiSeq	PAIRED	PCR	VIRAL RNA	Severe acute respiratory syndrome coronavirus 2	Homo sapiens	ILLUMINA	2021-01-27	Israel	Asia	78	2380.71	1899	0.934254	71190476
SRR14475699	PRJNA728463	AMPLICON	SAMN19081358	SRX10823964	hCoV-19/Israel/210419883/2021	Illumina MiSeq	PAIRED	PCR	VIRAL RNA	Severe acute respiratory syndrome coronavirus 2	Homo sapiens	ILLUMINA	2021-01-27	Israel	Asia	109	2240.07	1724	0.915728	66984792
SRR14475700	PRJNA728463	AMPLICON	SAMN19081357	SRX10823963	hCoV-19/Israel/210387279/2021	Illumina MiSeq	PAIRED	PCR	VIRAL RNA	Severe acute respiratory syndrome coronavirus 2	Homo sapiens	ILLUMINA	2021-01-24	Israel	Asia	35	1220.08	1010	0.988663	36484179
SRR14475701	PRJNA728463	AMPLICON	SAMN19081356	SRX10823962	hCoV-19/Israel/152753029/2021	Illumina MiSeq	PAIRED	PCR	VIRAL RNA	Severe acute respiratory syndrome coronavirus 2	Homo sapiens	ILLUMINA	2021-02-01	Israel	Asia	52	2061.34	1672	0.99184	61640158
SRR14475702	PRJNA728463	AMPLICON	SAMN19081355	SRX10823961	hCoV-19/Israel/80242485/2021	Illumina MiSeq	PAIRED	PCR	VIRAL RNA	Severe acute respiratory syndrome coronavirus 2	Homo sapiens	ILLUMINA	2021-02-08	Israel	Asia	66	1469.55	1250	0.995184	43943828
SRR14475703	PRJNA728463	AMPLICON	SAMN19081354	SRX10823960	hCoV-19/Israel/80240595/2021	Illumina MiSeq	PAIRED	PCR	VIRAL RNA	Severe acute respiratory syndrome coronavirus 2	Homo sapiens	ILLUMINA	2021-02-08	Israel	Asia	60	1104.41	831	0.97639	33025137
SRR14475704	PRJNA728463	AMPLICON	SAMN19081165	SRX10823959	hCoV-19/Israel/3307551/2021	Illumina MiSeq	PAIRED	PCR	VIRAL RNA	Severe acute respiratory syndrome coronavirus 2	Homo sapiens	ILLUMINA	2021-02-10	Israel	Asia	52	2050.69	1769	0.988028	61321871
SRR14475705	PRJNA728463	AMPLICON	SAMN19081353	SRX10823958	hCoV-19/Israel/80237187/2021	Illumina MiSeq	PAIRED	PCR	VIRAL RNA	Severe acute respiratory syndrome coronavirus 2	Homo sapiens	ILLUMINA	2021-02-07	Israel	Asia	62	2882.79	2535	0.995318	86204197
SRR14475706	PRJNA728463	AMPLICON	SAMN19081352	SRX10823957	hCoV-19/Israel/80235173/2021	Illumina MiSeq	PAIRED	PCR	VIRAL RNA	Severe acute respiratory syndrome coronavirus 2	Homo sapiens	ILLUMINA	2021-02-07	Israel	Asia	57	2343.65	2035	0.99087	70082226
SRR14475707	PRJNA728463	AMPLICON	SAMN19081351	SRX10823956	hCoV-19/Israel/80233981/2021	Illumina MiSeq	PAIRED	PCR	VIRAL RNA	Severe acute respiratory syndrome coronavirus 2	Homo sapiens	ILLUMINA	2021-02-07	Israel	Asia	56	1955.59	1730	0.995318	58478063
SRR14475708	PRJNA728463	AMPLICON	SAMN19081350	SRX10823955	hCoV-19/Israel/80233977/2021	Illumina MiSeq	PAIRED	PCR	VIRAL RNA	Severe acute respiratory syndrome coronavirus 2	Homo sapiens	ILLUMINA	2021-02-07	Israel	Asia	78	959.487	749	0.93596	28691532
SRR14475709	PRJNA728463	AMPLICON	SAMN19081349	SRX10823954	hCoV-19/Israel/80233271/2021	Illumina MiSeq	PAIRED	PCR	VIRAL RNA	Severe acute respiratory syndrome coronavirus 2	Homo sapiens	ILLUMINA	2021-02-07	Israel	Asia	57	1243.18	1113	0.994549	37174749
SRR14475710	PRJNA728463	AMPLICON	SAMN19081348	SRX10823953	hCoV-19/Israel/80232973/2021	Illumina MiSeq	PAIRED	PCR	VIRAL RNA	Severe acute respiratory syndrome coronavirus 2	Homo sapiens	ILLUMINA	2021-02-07	Israel	Asia	78	1642.35	1258	0.97007	49111145
SRR14475711	PRJNA728463	AMPLICON	SAMN19081347	SRX10823952	hCoV-19/Israel/80232961/2021	Illumina MiSeq	PAIRED	PCR	VIRAL RNA	Severe acute respiratory syndrome coronavirus 2	Homo sapiens	ILLUMINA	2021-02-07	Israel	Asia	103	2309.52	1715	0.972779	69061476
SRR14475712	PRJNA728463	AMPLICON	SAMN19081346	SRX10823951	hCoV-19/Israel/80231667/2021	Illumina MiSeq	PAIRED	PCR	VIRAL RNA	Severe acute respiratory syndrome coronavirus 2	Homo sapiens	ILLUMINA	2021-02-04	Israel	Asia	64	2760.5	2372	0.995653	82547094
SRR14475713	PRJNA728463	AMPLICON	SAMN19081345	SRX10823950	hCoV-19/Israel/80229989/2021	Illumina MiSeq	PAIRED	PCR	VIRAL RNA	Severe acute respiratory syndrome coronavirus 2	Homo sapiens	ILLUMINA	2021-02-04	Israel	Asia	100	1663.44	1152	0.942481	49741742
SRR14475714	PRJNA728463	AMPLICON	SAMN19081344	SRX10823949	hCoV-19/Israel/80224395/2021	Illumina MiSeq	PAIRED	PCR	VIRAL RNA	Severe acute respiratory syndrome coronavirus 2	Homo sapiens	ILLUMINA	2021-02-03	Israel	Asia	57	2477.06	2130	0.995318	74071510
SRR14475715	PRJNA728463	AMPLICON	SAMN19081164	SRX10823948	hCoV-19/Israel/3307057/2021	Illumina MiSeq	PAIRED	PCR	VIRAL RNA	Severe acute respiratory syndrome coronavirus 2	Homo sapiens	ILLUMINA	2021-02-07	Israel	Asia	55	2466.43	2137	0.995318	73753598
SRR14475716	PRJNA728463	AMPLICON	SAMN19081146	SRX10823947	hCoV-19/Israel/2620765/2021	Illumina MiSeq	PAIRED	PCR	VIRAL RNA	Severe acute respiratory syndrome coronavirus 2	Homo sapiens	ILLUMINA	2021-01-31	Israel	Asia	157	1388.66	540	0.742902	41525141
SRR14475717	PRJNA728463	AMPLICON	SAMN19081343	SRX10823946	hCoV-19/Israel/80221051/2021	Illumina MiSeq	PAIRED	PCR	VIRAL RNA	Severe acute respiratory syndrome coronavirus 2	Homo sapiens	ILLUMINA	2021-02-03	Israel	Asia	101	2212.3	1610	0.936863	66154458
SRR14475718	PRJNA728463	AMPLICON	SAMN19081342	SRX10823945	hCoV-19/Israel/24162975/2021	Illumina MiSeq	PAIRED	PCR	VIRAL RNA	Severe acute respiratory syndrome coronavirus 2	Homo sapiens	ILLUMINA	2021-02-24	Israel	Asia	58	2090.99	1654	0.98144	62526974
SRR14475719	PRJNA728463	AMPLICON	SAMN19081341	SRX10823944	hCoV-19/Israel/24162869/2021	Illumina MiSeq	PAIRED	PCR	VIRAL RNA	Severe acute respiratory syndrome coronavirus 2	Homo sapiens	ILLUMINA	2021-02-24	Israel	Asia	60	1585.06	1326	0.971541	47398170
SRR14475720	PRJNA728463	AMPLICON	SAMN19081340	SRX10823943	hCoV-19/Israel/24161953/2021	Illumina MiSeq	PAIRED	PCR	VIRAL RNA	Severe acute respiratory syndrome coronavirus 2	Homo sapiens	ILLUMINA	2021-02-24	Israel	Asia	61	1759.47	1474	0.988028	52613441
SRR14475721	PRJNA728463	AMPLICON	SAMN19081339	SRX10823942	hCoV-19/Israel/24161605/2021	Illumina MiSeq	PAIRED	PCR	VIRAL RNA	Severe acute respiratory syndrome coronavirus 2	Homo sapiens	ILLUMINA	2021-02-24	Israel	Asia	60	1942.66	1642	0.964184	58091222
SRR14475722	PRJNA728463	AMPLICON	SAMN19081338	SRX10823941	hCoV-19/Israel/24161521/2021	Illumina MiSeq	PAIRED	PCR	VIRAL RNA	Severe acute respiratory syndrome coronavirus 2	Homo sapiens	ILLUMINA	2021-02-24	Israel	Asia	128	1436.77	160	0.552821	42963684
SRR14475723	PRJNA728463	AMPLICON	SAMN19081337	SRX10823940	hCoV-19/Israel/24160997/2021	Illumina MiSeq	PAIRED	PCR	VIRAL RNA	Severe acute respiratory syndrome coronavirus 2	Homo sapiens	ILLUMINA	2021-02-24	Israel	Asia	61	2054.5	1697	0.988028	61435765
SRR14475724	PRJNA728463	AMPLICON	SAMN19081336	SRX10823939	hCoV-19/Israel/24156249/2021	Illumina MiSeq	PAIRED	PCR	VIRAL RNA	Severe acute respiratory syndrome coronavirus 2	Homo sapiens	ILLUMINA	2021-02-22	Israel	Asia	58	1989.77	1714	0.988028	59500111
SRR14475725	PRJNA728463	AMPLICON	SAMN19081335	SRX10823938	hCoV-19/Israel/24155925/2021	Illumina MiSeq	PAIRED	PCR	VIRAL RNA	Severe acute respiratory syndrome coronavirus 2	Homo sapiens	ILLUMINA	2021-02-22	Israel	Asia	54	1848.9	1647	0.988028	55287796
SRR14475726	PRJNA728463	AMPLICON	SAMN19081334	SRX10823937	hCoV-19/Israel/24155859/2021	Illumina MiSeq	PAIRED	PCR	VIRAL RNA	Severe acute respiratory syndrome coronavirus 2	Homo sapiens	ILLUMINA	2021-02-22	Israel	Asia	96	2290.44	1606	0.953684	68491053
SRR14475727	PRJNA728463	AMPLICON	SAMN19081163	SRX10823936	hCoV-19/Israel/3307011/2021	Illumina MiSeq	PAIRED	PCR	VIRAL RNA	Severe acute respiratory syndrome coronavirus 2	Homo sapiens	ILLUMINA	2021-02-07	Israel	Asia	60	1726.16	1541	0.988028	51617218
SRR14475728	PRJNA728463	AMPLICON	SAMN19081333	SRX10823935	hCoV-19/Israel/24154921/2021	Illumina MiSeq	PAIRED	PCR	VIRAL RNA	Severe acute respiratory syndrome coronavirus 2	Homo sapiens	ILLUMINA	2021-02-22	Israel	Asia	59	1982.32	1644	0.988028	59277181
SRR14475729	PRJNA728463	AMPLICON	SAMN19081332	SRX10823934	hCoV-19/Israel/24151309/2021	Illumina MiSeq	PAIRED	PCR	VIRAL RNA	Severe acute respiratory syndrome coronavirus 2	Homo sapiens	ILLUMINA	2021-02-20	Israel	Asia	65	1947.89	1605	0.987259	58247713
SRR14475730	PRJNA728463	AMPLICON	SAMN19081331	SRX10823933	hCoV-19/Israel/24150507/2021	Illumina MiSeq	PAIRED	PCR	VIRAL RNA	Severe acute respiratory syndrome coronavirus 2	Homo sapiens	ILLUMINA	2021-02-19	Israel	Asia	46	1827.8	154	0.520951	54656712
SRR14475731	PRJNA728463	AMPLICON	SAMN19081330	SRX10823932	hCoV-19/Israel/24149917/2021	Illumina MiSeq	PAIRED	PCR	VIRAL RNA	Severe acute respiratory syndrome coronavirus 2	Homo sapiens	ILLUMINA	2021-02-19	Israel	Asia	106	1496.4	405	0.677524	44746858
SRR14475732	PRJNA728463	AMPLICON	SAMN19081329	SRX10823931	hCoV-19/Israel/24149461/2021	Illumina MiSeq	PAIRED	PCR	VIRAL RNA	Severe acute respiratory syndrome coronavirus 2	Homo sapiens	ILLUMINA	2021-02-19	Israel	Asia	54	1431.44	1164	0.981641	42804451
SRR14475733	PRJNA728463	AMPLICON	SAMN19081328	SRX10823930	hCoV-19/Israel/24149239/2021	Illumina MiSeq	PAIRED	PCR	VIRAL RNA	Severe acute respiratory syndrome coronavirus 2	Homo sapiens	ILLUMINA	2021-02-19	Israel	Asia	68	1911.65	1643	0.988028	57164172
SRR14475734	PRJNA728463	AMPLICON	SAMN19081327	SRX10823929	hCoV-19/Israel/24149151/2021	Illumina MiSeq	PAIRED	PCR	VIRAL RNA	Severe acute respiratory syndrome coronavirus 2	Homo sapiens	ILLUMINA	2021-02-19	Israel	Asia	54	2493.22	2184	0.988028	74554640
SRR14475735	PRJNA728463	AMPLICON	SAMN19081326	SRX10823928	hCoV-19/Israel/24149033/2021	Illumina MiSeq	PAIRED	PCR	VIRAL RNA	Severe acute respiratory syndrome coronavirus 2	Homo sapiens	ILLUMINA	2021-02-20	Israel	Asia	58	1496.04	1298	0.988028	44736182
SRR14475736	PRJNA728463	AMPLICON	SAMN19081325	SRX10823927	hCoV-19/Israel/24147921/2021	Illumina MiSeq	PAIRED	PCR	VIRAL RNA	Severe acute respiratory syndrome coronavirus 2	Homo sapiens	ILLUMINA	2021-02-18	Israel	Asia	87	2094.44	1659	0.9587	62630182
SRR14475737	PRJNA728463	AMPLICON	SAMN19081324	SRX10823926	hCoV-19/Israel/24147141/2021	Illumina MiSeq	PAIRED	PCR	VIRAL RNA	Severe acute respiratory syndrome coronavirus 2	Homo sapiens	ILLUMINA	2021-02-18	Israel	Asia	60	1809.7	1553	0.988028	54115492
SRR14475738	PRJNA728463	AMPLICON	SAMN19081162	SRX10823925	hCoV-19/Israel/3306909/2021	Illumina MiSeq	PAIRED	PCR	VIRAL RNA	Severe acute respiratory syndrome coronavirus 2	Homo sapiens	ILLUMINA	2021-02-06	Israel	Asia	57	1700.35	1483	0.990168	50845503
SRR14475739	PRJNA728463	AMPLICON	SAMN19081323	SRX10823924	hCoV-19/Israel/24147009/2021	Illumina MiSeq	PAIRED	PCR	VIRAL RNA	Severe acute respiratory syndrome coronavirus 2	Homo sapiens	ILLUMINA	2021-02-18	Israel	Asia	59	1479.14	1247	0.972745	44230623
SRR14475740	PRJNA728463	AMPLICON	SAMN19081322	SRX10823923	hCoV-19/Israel/24146925/2021	Illumina MiSeq	PAIRED	PCR	VIRAL RNA	Severe acute respiratory syndrome coronavirus 2	Homo sapiens	ILLUMINA	2021-02-18	Israel	Asia	127	1487.48	1114	0.926161	44479985
SRR14475741	PRJNA728463	AMPLICON	SAMN19081321	SRX10823922	hCoV-19/Israel/24146799/2021	Illumina MiSeq	PAIRED	PCR	VIRAL RNA	Severe acute respiratory syndrome coronavirus 2	Homo sapiens	ILLUMINA	2021-02-18	Israel	Asia	55	1731.22	1464	0.978497	51768523
SRR14475742	PRJNA728463	AMPLICON	SAMN19081320	SRX10823921	hCoV-19/Israel/24145647/2021	Illumina MiSeq	PAIRED	PCR	VIRAL RNA	Severe acute respiratory syndrome coronavirus 2	Homo sapiens	ILLUMINA	2021-02-18	Israel	Asia	68	2463.22	2096	0.980938	73657766
SRR14475743	PRJNA728463	AMPLICON	SAMN19081319	SRX10823920	hCoV-19/Israel/24145617/2021	Illumina MiSeq	PAIRED	PCR	VIRAL RNA	Severe acute respiratory syndrome coronavirus 2	Homo sapiens	ILLUMINA	2021-02-17	Israel	Asia	62	901.827	729	0.973882	26967322
SRR14475744	PRJNA728463	AMPLICON	SAMN19081318	SRX10823919	hCoV-19/Israel/24145543/2021	Illumina MiSeq	PAIRED	PCR	VIRAL RNA	Severe acute respiratory syndrome coronavirus 2	Homo sapiens	ILLUMINA	2021-02-17	Israel	Asia	57	2483.9	2119	0.993746	74276210
SRR14475745	PRJNA728463	AMPLICON	SAMN19081317	SRX10823918	hCoV-19/Israel/24145099/2021	Illumina MiSeq	PAIRED	PCR	VIRAL RNA	Severe acute respiratory syndrome coronavirus 2	Homo sapiens	ILLUMINA	2021-02-17	Israel	Asia	101	1457.34	961	0.912417	43578708
SRR14475746	PRJNA728463	AMPLICON	SAMN19081316	SRX10823917	hCoV-19/Israel/24144817/2021	Illumina MiSeq	PAIRED	PCR	VIRAL RNA	Severe acute respiratory syndrome coronavirus 2	Homo sapiens	ILLUMINA	2021-02-17	Israel	Asia	57	2378.28	2061	0.993914	71117667
SRR14475747	PRJNA728463	AMPLICON	SAMN19081315	SRX10823916	hCoV-19/Israel/24143149/2021	Illumina MiSeq	PAIRED	PCR	VIRAL RNA	Severe acute respiratory syndrome coronavirus 2	Homo sapiens	ILLUMINA	2021-02-15	Israel	Asia	53	1252.77	1141	0.988028	37461599
SRR14475748	PRJNA728463	AMPLICON	SAMN19081314	SRX10823915	hCoV-19/Israel/24141989/2021	Illumina MiSeq	PAIRED	PCR	VIRAL RNA	Severe acute respiratory syndrome coronavirus 2	Homo sapiens	ILLUMINA	2021-02-16	Israel	Asia	98	1533.49	1046	0.931679	45855829
SRR14475749	PRJNA728463	AMPLICON	SAMN19081161	SRX10823914	hCoV-19/Israel/3306405/2021	Illumina MiSeq	PAIRED	PCR	VIRAL RNA	Severe acute respiratory syndrome coronavirus 2	Homo sapiens	ILLUMINA	2021-02-06	Israel	Asia	42	1592.58	1379	0.988061	47622788
SRR14475750	PRJNA728463	AMPLICON	SAMN19081313	SRX10823913	hCoV-19/Israel/24141985/2021	Illumina MiSeq	PAIRED	PCR	VIRAL RNA	Severe acute respiratory syndrome coronavirus 2	Homo sapiens	ILLUMINA	2021-02-16	Israel	Asia	137	1611.32	939	0.890446	48183432
SRR14475751	PRJNA728463	AMPLICON	SAMN19081312	SRX10823912	hCoV-19/Israel/24140893/2021	Illumina MiSeq	PAIRED	PCR	VIRAL RNA	Severe acute respiratory syndrome coronavirus 2	Homo sapiens	ILLUMINA	2021-02-14	Israel	Asia	76	1656.56	413	0.542554	49536261
SRR14475752	PRJNA728463	AMPLICON	SAMN19081311	SRX10823911	hCoV-19/Israel/24140723/2021	Illumina MiSeq	PAIRED	PCR	VIRAL RNA	Severe acute respiratory syndrome coronavirus 2	Homo sapiens	ILLUMINA	2021-02-15	Israel	Asia	77	1696.25	1287	0.982577	50723030
SRR14475753	PRJNA728463	AMPLICON	SAMN19081310	SRX10823910	hCoV-19/Israel/24140227/2021	Illumina MiSeq	PAIRED	PCR	VIRAL RNA	Severe acute respiratory syndrome coronavirus 2	Homo sapiens	ILLUMINA	2021-02-15	Israel	Asia	55	2170.67	1797	0.991071	64909413
SRR14475754	PRJNA728463	AMPLICON	SAMN19081309	SRX10823909	hCoV-19/Israel/24139865/2021	Illumina MiSeq	PAIRED	PCR	VIRAL RNA	Severe acute respiratory syndrome coronavirus 2	Homo sapiens	ILLUMINA	2021-02-14	Israel	Asia	135	1627.27	921	0.849313	48660146
SRR14475755	PRJNA728463	AMPLICON	SAMN19081308	SRX10823908	hCoV-19/Israel/24139205/2021	Illumina MiSeq	PAIRED	PCR	VIRAL RNA	Severe acute respiratory syndrome coronavirus 2	Homo sapiens	ILLUMINA	2021-02-15	Israel	Asia	86	1589.3	1162	0.946126	47524921
SRR14475756	PRJNA728463	AMPLICON	SAMN19081307	SRX10823907	hCoV-19/Israel/24139159/2021	Illumina MiSeq	PAIRED	PCR	VIRAL RNA	Severe acute respiratory syndrome coronavirus 2	Homo sapiens	ILLUMINA	2021-02-14	Israel	Asia	60	707.219	339	0.561348	21147982
SRR14475757	PRJNA728463	AMPLICON	SAMN19081306	SRX10823906	hCoV-19/Israel/24139063/2021	Illumina MiSeq	PAIRED	PCR	VIRAL RNA	Severe acute respiratory syndrome coronavirus 2	Homo sapiens	ILLUMINA	2021-02-14	Israel	Asia	99	1720.4	1202	0.956493	51445169
SRR14475758	PRJNA728463	AMPLICON	SAMN19081305	SRX10823905	hCoV-19/Israel/24139031/2021	Illumina MiSeq	PAIRED	PCR	VIRAL RNA	Severe acute respiratory syndrome coronavirus 2	Homo sapiens	ILLUMINA	2021-02-14	Israel	Asia	150	2105.62	1336	0.870113	62964236
SRR14475759	PRJNA728463	AMPLICON	SAMN19081304	SRX10823904	hCoV-19/Israel/24138989/2021	Illumina MiSeq	PAIRED	PCR	VIRAL RNA	Severe acute respiratory syndrome coronavirus 2	Homo sapiens	ILLUMINA	2021-02-14	Israel	Asia	99	940.161	648	0.897669	28113632
SRR14475760	PRJNA728463	AMPLICON	SAMN19081160	SRX10823903	hCoV-19/Israel/3306381/2021	Illumina MiSeq	PAIRED	PCR	VIRAL RNA	Severe acute respiratory syndrome coronavirus 2	Homo sapiens	ILLUMINA	2021-02-06	Israel	Asia	36	2143.49	1803	0.988061	64096875
SRR14475761	PRJNA728463	AMPLICON	SAMN19081303	SRX10823902	hCoV-19/Israel/24138971/2021	Illumina MiSeq	PAIRED	PCR	VIRAL RNA	Severe acute respiratory syndrome coronavirus 2	Homo sapiens	ILLUMINA	2021-02-13	Israel	Asia	161	1816.79	1131	0.832525	54327348
SRR14475762	PRJNA728463	AMPLICON	SAMN19081302	SRX10823901	hCoV-19/Israel/24138963/2021	Illumina MiSeq	PAIRED	PCR	VIRAL RNA	Severe acute respiratory syndrome coronavirus 2	Homo sapiens	ILLUMINA	2021-02-13	Israel	Asia	145	1609.14	1055	0.877404	48118037
SRR14475763	PRJNA728463	AMPLICON	SAMN19081301	SRX10823900	hCoV-19/Israel/24138449/2021	Illumina MiSeq	PAIRED	PCR	VIRAL RNA	Severe acute respiratory syndrome coronavirus 2	Homo sapiens	ILLUMINA	2021-02-14	Israel	Asia	165	2001.32	1269	0.869344	59845474
SRR14475764	PRJNA728463	AMPLICON	SAMN19081300	SRX10823899	hCoV-19/Israel/24138201/2021	Illumina MiSeq	PAIRED	PCR	VIRAL RNA	Severe acute respiratory syndrome coronavirus 2	Homo sapiens	ILLUMINA	2021-02-14	Israel	Asia	54	1829.86	1639	0.992208	54718246
SRR14475765	PRJNA728463	AMPLICON	SAMN19081299	SRX10823898	hCoV-19/Israel/24138091/2021	Illumina MiSeq	PAIRED	PCR	VIRAL RNA	Severe acute respiratory syndrome coronavirus 2	Homo sapiens	ILLUMINA	2021-02-14	Israel	Asia	109	1917.94	1245	0.881383	57352197
SRR14475766	PRJNA728463	AMPLICON	SAMN19081298	SRX10823897	hCoV-19/Israel/24138029/2021	Illumina MiSeq	PAIRED	PCR	VIRAL RNA	Severe acute respiratory syndrome coronavirus 2	Homo sapiens	ILLUMINA	2021-02-14	Israel	Asia	112	1039.16	697	0.87105	31073883
SRR14475767	PRJNA728463	AMPLICON	SAMN19081297	SRX10823896	hCoV-19/Israel/24137935/2021	Illumina MiSeq	PAIRED	PCR	VIRAL RNA	Severe acute respiratory syndrome coronavirus 2	Homo sapiens	ILLUMINA	2021-02-14	Israel	Asia	114	2546.7	1907	0.92683	76153999
SRR14475768	PRJNA728463	AMPLICON	SAMN19081296	SRX10823895	hCoV-19/Israel/24137587/2021	Illumina MiSeq	PAIRED	PCR	VIRAL RNA	Severe acute respiratory syndrome coronavirus 2	Homo sapiens	ILLUMINA	2021-02-14	Israel	Asia	130	1474.25	744	0.810153	44084580
SRR14475769	PRJNA728463	AMPLICON	SAMN19081295	SRX10823894	hCoV-19/Israel/24137419/2021	Illumina MiSeq	PAIRED	PCR	VIRAL RNA	Severe acute respiratory syndrome coronavirus 2	Homo sapiens	ILLUMINA	2021-02-14	Israel	Asia	97	2073.38	1398	0.945624	62000227
SRR14475770	PRJNA728463	AMPLICON	SAMN19081294	SRX10823893	hCoV-19/Israel/24137057/2021	Illumina MiSeq	PAIRED	PCR	VIRAL RNA	Severe acute respiratory syndrome coronavirus 2	Homo sapiens	ILLUMINA	2021-02-14	Israel	Asia	154	1626.63	752	0.8762	48641195
SRR14475771	PRJNA728463	AMPLICON	SAMN19081159	SRX10823892	hCoV-19/Israel/3305547/2021	Illumina MiSeq	PAIRED	PCR	VIRAL RNA	Severe acute respiratory syndrome coronavirus 2	Homo sapiens	ILLUMINA	2021-01-29	Israel	Asia	38	1918.03	1714	0.977895	57354982
SRR14475772	PRJNA728463	AMPLICON	SAMN19081293	SRX10823891	hCoV-19/Israel/24136609/2021	Illumina MiSeq	PAIRED	PCR	VIRAL RNA	Severe acute respiratory syndrome coronavirus 2	Homo sapiens	ILLUMINA	2021-02-13	Israel	Asia	94	2097.26	1585	0.985119	62714465
SRR14475773	PRJNA728463	AMPLICON	SAMN19081292	SRX10823890	hCoV-19/Israel/24136357/2021	Illumina MiSeq	PAIRED	PCR	VIRAL RNA	Severe acute respiratory syndrome coronavirus 2	Homo sapiens	ILLUMINA	2021-02-13	Israel	Asia	110	1627.38	1060	0.881417	48663415
SRR14475774	PRJNA728463	AMPLICON	SAMN19081291	SRX10823889	hCoV-19/Israel/24136027/2021	Illumina MiSeq	PAIRED	PCR	VIRAL RNA	Severe acute respiratory syndrome coronavirus 2	Homo sapiens	ILLUMINA	2021-02-13	Israel	Asia	52	2182.14	1943	0.995084	65252545
SRR14475775	PRJNA728463	AMPLICON	SAMN19081290	SRX10823888	hCoV-19/Israel/24135313/2021	Illumina MiSeq	PAIRED	PCR	VIRAL RNA	Severe acute respiratory syndrome coronavirus 2	Homo sapiens	ILLUMINA	2021-02-13	Israel	Asia	129	1905.07	1096	0.888138	56967351
SRR14475776	PRJNA728463	AMPLICON	SAMN19081289	SRX10823887	hCoV-19/Israel/24135269/2021	Illumina MiSeq	PAIRED	PCR	VIRAL RNA	Severe acute respiratory syndrome coronavirus 2	Homo sapiens	ILLUMINA	2021-02-14	Israel	Asia	66	1087.84	838	0.948366	32529658
SRR14475777	PRJNA728463	AMPLICON	SAMN19081288	SRX10823886	hCoV-19/Israel/24135125/2021	Illumina MiSeq	PAIRED	PCR	VIRAL RNA	Severe acute respiratory syndrome coronavirus 2	Homo sapiens	ILLUMINA	2021-02-13	Israel	Asia	80	1975.98	1790	0.969836	59087711
SRR14475778	PRJNA728463	AMPLICON	SAMN19081287	SRX10823885	hCoV-19/Israel/24134569/2021	Illumina MiSeq	PAIRED	PCR	VIRAL RNA	Severe acute respiratory syndrome coronavirus 2	Homo sapiens	ILLUMINA	2021-02-13	Israel	Asia	107	1315.97	908	0.907501	39351321
SRR14475779	PRJNA728463	AMPLICON	SAMN19081286	SRX10823884	hCoV-19/Israel/24132837/2021	Illumina MiSeq	PAIRED	PCR	VIRAL RNA	Severe acute respiratory syndrome coronavirus 2	Homo sapiens	ILLUMINA	2021-02-14	Israel	Asia	56	2214.75	1920	0.991707	66227540
SRR14475780	PRJNA728463	AMPLICON	SAMN19081285	SRX10823883	hCoV-19/Israel/24130289/2021	Illumina MiSeq	PAIRED	PCR	VIRAL RNA	Severe acute respiratory syndrome coronavirus 2	Homo sapiens	ILLUMINA	2021-02-10	Israel	Asia	180	1556.86	1090	0.92877	46554849
SRR14475781	PRJNA728463	AMPLICON	SAMN19081284	SRX10823882	hCoV-19/Israel/24129689/2021	Illumina MiSeq	PAIRED	PCR	VIRAL RNA	Severe acute respiratory syndrome coronavirus 2	Homo sapiens	ILLUMINA	2021-02-10	Israel	Asia	135	1728.51	1057	0.853526	51687719
SRR14475782	PRJNA728463	AMPLICON	SAMN19081158	SRX10823881	hCoV-19/Israel/3305335/2021	Illumina MiSeq	PAIRED	PCR	VIRAL RNA	Severe acute respiratory syndrome coronavirus 2	Homo sapiens	ILLUMINA	2021-01-30	Israel	Asia	71	1747.96	1518	0.941143	52269336
SRR14475783	PRJNA728463	AMPLICON	SAMN19081283	SRX10823880	hCoV-19/Israel/24128923/2021	Illumina MiSeq	PAIRED	PCR	VIRAL RNA	Severe acute respiratory syndrome coronavirus 2	Homo sapiens	ILLUMINA	2021-02-10	Israel	Asia	54	2043.85	1767	0.981574	61117290
SRR14475784	PRJNA728463	AMPLICON	SAMN19081282	SRX10823879	hCoV-19/Israel/24128733/2021	Illumina MiSeq	PAIRED	PCR	VIRAL RNA	Severe acute respiratory syndrome coronavirus 2	Homo sapiens	ILLUMINA	2021-02-10	Israel	Asia	215	1764.25	1078	0.869645	52756236
SRR14475785	PRJNA728463	AMPLICON	SAMN19081281	SRX10823878	hCoV-19/Israel/24126125/2021	Illumina MiSeq	PAIRED	PCR	VIRAL RNA	Severe acute respiratory syndrome coronavirus 2	Homo sapiens	ILLUMINA	2021-02-10	Israel	Asia	139	1635.68	1126	0.903856	48911599
SRR14475786	PRJNA728463	AMPLICON	SAMN19081280	SRX10823877	hCoV-19/Israel/24125633/2021	Illumina MiSeq	PAIRED	PCR	VIRAL RNA	Severe acute respiratory syndrome coronavirus 2	Homo sapiens	ILLUMINA	2021-02-08	Israel	Asia	57	3116.95	2580	0.986322	93206286
SRR14475787	PRJNA728463	AMPLICON	SAMN19081279	SRX10823876	hCoV-19/Israel/24125229/2021	Illumina MiSeq	PAIRED	PCR	VIRAL RNA	Severe acute respiratory syndrome coronavirus 2	Homo sapiens	ILLUMINA	2021-02-08	Israel	Asia	51	2008.51	1775	0.99184	60060434
SRR14475788	PRJNA728463	AMPLICON	SAMN19081278	SRX10823875	hCoV-19/Israel/24125123/2021	Illumina MiSeq	PAIRED	PCR	VIRAL RNA	Severe acute respiratory syndrome coronavirus 2	Homo sapiens	ILLUMINA	2021-02-08	Israel	Asia	62	1798.19	1278	0.96288	53771170
SRR14475789	PRJNA728463	AMPLICON	SAMN19081277	SRX10823874	hCoV-19/Israel/24124309/2021	Illumina MiSeq	PAIRED	PCR	VIRAL RNA	Severe acute respiratory syndrome coronavirus 2	Homo sapiens	ILLUMINA	2021-02-08	Israel	Asia	37	2306.58	2014	0.99495	68973687
SRR14475790	PRJNA728463	AMPLICON	SAMN19081276	SRX10823873	hCoV-19/Israel/24123523/2021	Illumina MiSeq	PAIRED	PCR	VIRAL RNA	Severe acute respiratory syndrome coronavirus 2	Homo sapiens	ILLUMINA	2021-02-08	Israel	Asia	57	2496.95	2178	0.993613	74666275
SRR14475791	PRJNA728463	AMPLICON	SAMN19081275	SRX10823872	hCoV-19/Israel/24123317/2021	Illumina MiSeq	PAIRED	PCR	VIRAL RNA	Severe acute respiratory syndrome coronavirus 2	Homo sapiens	ILLUMINA	2021-02-08	Israel	Asia	63	1870.5	1371	0.97639	55933447
SRR14475792	PRJNA728463	AMPLICON	SAMN19081274	SRX10823871	hCoV-19/Israel/24121885/2021	Illumina MiSeq	PAIRED	PCR	VIRAL RNA	Severe acute respiratory syndrome coronavirus 2	Homo sapiens	ILLUMINA	2021-02-07	Israel	Asia	53	1993.67	1787	0.988028	59616728
SRR14475793	PRJNA728463	AMPLICON	SAMN19081157	SRX10823870	hCoV-19/Israel/3305231/2021	Illumina MiSeq	PAIRED	PCR	VIRAL RNA	Severe acute respiratory syndrome coronavirus 2	Homo sapiens	ILLUMINA	2021-01-27	Israel	Asia	74	2083.58	1681	0.919473	62305269
SRR14475794	PRJNA728463	AMPLICON	SAMN19081273	SRX10823869	hCoV-19/Israel/24121695/2021	Illumina MiSeq	PAIRED	PCR	VIRAL RNA	Severe acute respiratory syndrome coronavirus 2	Homo sapiens	ILLUMINA	2021-02-07	Israel	Asia	61	2056.42	1554	0.970438	61493248
SRR14475795	PRJNA728463	AMPLICON	SAMN19081272	SRX10823868	hCoV-19/Israel/24121659/2021	Illumina MiSeq	PAIRED	PCR	VIRAL RNA	Severe acute respiratory syndrome coronavirus 2	Homo sapiens	ILLUMINA	2021-02-07	Israel	Asia	59	1918.03	1631	0.988028	57354823
SRR14475796	PRJNA728463	AMPLICON	SAMN19081271	SRX10823867	hCoV-19/Israel/24121431/2021	Illumina MiSeq	PAIRED	PCR	VIRAL RNA	Severe acute respiratory syndrome coronavirus 2	Homo sapiens	ILLUMINA	2021-02-07	Israel	Asia	102	1951.41	1432	0.963917	58352909
SRR14475797	PRJNA728463	AMPLICON	SAMN19081270	SRX10823866	hCoV-19/Israel/24121325/2021	Illumina MiSeq	PAIRED	PCR	VIRAL RNA	Severe acute respiratory syndrome coronavirus 2	Homo sapiens	ILLUMINA	2021-02-07	Israel	Asia	57	2170.02	1617	0.985687	64890156
SRR14475798	PRJNA728463	AMPLICON	SAMN19081269	SRX10823865	hCoV-19/Israel/24120777/2021	Illumina MiSeq	PAIRED	PCR	VIRAL RNA	Severe acute respiratory syndrome coronavirus 2	Homo sapiens	ILLUMINA	2021-02-07	Israel	Asia	56	2147.37	1943	0.994817	64212766
SRR14475799	PRJNA728463	AMPLICON	SAMN19081268	SRX10823864	hCoV-19/Israel/24119973/2021	Illumina MiSeq	PAIRED	PCR	VIRAL RNA	Severe acute respiratory syndrome coronavirus 2	Homo sapiens	ILLUMINA	2021-02-07	Israel	Asia	53	1664.84	1476	0.991807	49783568
SRR14475800	PRJNA728463	AMPLICON	SAMN19081267	SRX10823863	hCoV-19/Israel/24119595/2021	Illumina MiSeq	PAIRED	PCR	VIRAL RNA	Severe acute respiratory syndrome coronavirus 2	Homo sapiens	ILLUMINA	2021-02-07	Israel	Asia	56	2104.26	1848	0.991807	62923729
SRR14475801	PRJNA728463	AMPLICON	SAMN19081266	SRX10823862	hCoV-19/Israel/24119565/2021	Illumina MiSeq	PAIRED	PCR	VIRAL RNA	Severe acute respiratory syndrome coronavirus 2	Homo sapiens	ILLUMINA	2021-02-07	Israel	Asia	42	2073.99	1745	0.988061	62018623
SRR14475802	PRJNA728463	AMPLICON	SAMN19081265	SRX10823861	hCoV-19/Israel/24119561/2021	Illumina MiSeq	PAIRED	PCR	VIRAL RNA	Severe acute respiratory syndrome coronavirus 2	Homo sapiens	ILLUMINA	2021-02-07	Israel	Asia	58	2028.41	1766	0.992442	60655608
SRR14475803	PRJNA728463	AMPLICON	SAMN19081264	SRX10823860	hCoV-19/Israel/24118995/2021	Illumina MiSeq	PAIRED	PCR	VIRAL RNA	Severe acute respiratory syndrome coronavirus 2	Homo sapiens	ILLUMINA	2021-02-07	Israel	Asia	237	1614.8	1006	0.877638	48287390
SRR14475804	PRJNA728463	AMPLICON	SAMN19081156	SRX10823859	hCoV-19/Israel/3305195/2021	Illumina MiSeq	PAIRED	PCR	VIRAL RNA	Severe acute respiratory syndrome coronavirus 2	Homo sapiens	ILLUMINA	2021-01-27	Israel	Asia	69	2192.22	1865	0.915259	65553909
SRR14475805	PRJNA728463	AMPLICON	SAMN19081263	SRX10823858	hCoV-19/Israel/24118935/2021	Illumina MiSeq	PAIRED	PCR	VIRAL RNA	Severe acute respiratory syndrome coronavirus 2	Homo sapiens	ILLUMINA	2021-02-07	Israel	Asia	54	2497.21	2189	0.995318	74673945
SRR14475806	PRJNA728463	AMPLICON	SAMN19081262	SRX10823857	hCoV-19/Israel/24118853/2021	Illumina MiSeq	PAIRED	PCR	VIRAL RNA	Severe acute respiratory syndrome coronavirus 2	Homo sapiens	ILLUMINA	2021-02-07	Israel	Asia	86	1538.7	1087	0.947999	46011621
SRR14475807	PRJNA728463	AMPLICON	SAMN19081261	SRX10823856	hCoV-19/Israel/24118821/2021	Illumina MiSeq	PAIRED	PCR	VIRAL RNA	Severe acute respiratory syndrome coronavirus 2	Homo sapiens	ILLUMINA	2021-02-07	Israel	Asia	60	2450.95	1949	0.99281	73290871
SRR14475808	PRJNA728463	AMPLICON	SAMN19081260	SRX10823855	hCoV-19/Israel/24118715/2021	Illumina MiSeq	PAIRED	PCR	VIRAL RNA	Severe acute respiratory syndrome coronavirus 2	Homo sapiens	ILLUMINA	2021-02-07	Israel	Asia	152	1826.91	1171	0.944253	54630151
SRR14475809	PRJNA728463	AMPLICON	SAMN19081259	SRX10823854	hCoV-19/Israel/24118473/2021	Illumina MiSeq	PAIRED	PCR	VIRAL RNA	Severe acute respiratory syndrome coronavirus 2	Homo sapiens	ILLUMINA	2021-02-06	Israel	Asia	102	1789.68	1199	0.940006	53516847
SRR14475810	PRJNA728463	AMPLICON	SAMN19081258	SRX10823853	hCoV-19/Israel/24118037/2021	Illumina MiSeq	PAIRED	PCR	VIRAL RNA	Severe acute respiratory syndrome coronavirus 2	Homo sapiens	ILLUMINA	2021-02-06	Israel	Asia	54	2138.22	1690	0.978664	63939317
SRR14475811	PRJNA728463	AMPLICON	SAMN19081257	SRX10823852	hCoV-19/Israel/24117909/2021	Illumina MiSeq	PAIRED	PCR	VIRAL RNA	Severe acute respiratory syndrome coronavirus 2	Homo sapiens	ILLUMINA	2021-02-06	Israel	Asia	58	2035.26	1688	0.988028	60860437
SRR14475812	PRJNA728463	AMPLICON	SAMN19081256	SRX10823851	hCoV-19/Israel/24117759/2021	Illumina MiSeq	PAIRED	PCR	VIRAL RNA	Severe acute respiratory syndrome coronavirus 2	Homo sapiens	ILLUMINA	2021-02-06	Israel	Asia	206	1612.96	737	0.80604	48232377
SRR14475813	PRJNA728463	AMPLICON	SAMN19081255	SRX10823850	hCoV-19/Israel/24116801/2021	Illumina MiSeq	PAIRED	PCR	VIRAL RNA	Severe acute respiratory syndrome coronavirus 2	Homo sapiens	ILLUMINA	2021-02-06	Israel	Asia	56	2043.73	1556	0.987359	61113642
SRR14475814	PRJNA728463	AMPLICON	SAMN19081254	SRX10823849	hCoV-19/Israel/24116645/2021	Illumina MiSeq	PAIRED	PCR	VIRAL RNA	Severe acute respiratory syndrome coronavirus 2	Homo sapiens	ILLUMINA	2021-02-07	Israel	Asia	205	1455.64	867	0.880748	43527911
SRR14475815	PRJNA728463	AMPLICON	SAMN19081155	SRX10823848	hCoV-19/Israel/3304751/2021	Illumina MiSeq	PAIRED	PCR	VIRAL RNA	Severe acute respiratory syndrome coronavirus 2	Homo sapiens	ILLUMINA	2021-01-27	Israel	Asia	45	1911.73	1681	0.973748	57166451
SRR14475816	PRJNA728463	AMPLICON	SAMN19081253	SRX10823847	hCoV-19/Israel/24116597/2021	Illumina MiSeq	PAIRED	PCR	VIRAL RNA	Severe acute respiratory syndrome coronavirus 2	Homo sapiens	ILLUMINA	2021-02-06	Israel	Asia	60	2147.87	1643	0.985754	64227775
SRR14475817	PRJNA728463	AMPLICON	SAMN19081252	SRX10823846	hCoV-19/Israel/24115315/2021	Illumina MiSeq	PAIRED	PCR	VIRAL RNA	Severe acute respiratory syndrome coronavirus 2	Homo sapiens	ILLUMINA	2021-02-05	Israel	Asia	50	1506.65	1222	0.987459	45053226
SRR14475818	PRJNA728463	AMPLICON	SAMN19081251	SRX10823845	hCoV-19/Israel/24115189/2021	Illumina MiSeq	PAIRED	PCR	VIRAL RNA	Severe acute respiratory syndrome coronavirus 2	Homo sapiens	ILLUMINA	2021-02-05	Israel	Asia	57	2086	1592	0.991372	62377584
SRR14475819	PRJNA728463	AMPLICON	SAMN19081250	SRX10823844	hCoV-19/Israel/24115169/2021	Illumina MiSeq	PAIRED	PCR	VIRAL RNA	Severe acute respiratory syndrome coronavirus 2	Homo sapiens	ILLUMINA	2021-02-05	Israel	Asia	57	1588.81	1285	0.980905	47510180
SRR14475820	PRJNA728463	AMPLICON	SAMN19081249	SRX10823843	hCoV-19/Israel/24115133/2021	Illumina MiSeq	PAIRED	PCR	VIRAL RNA	Severe acute respiratory syndrome coronavirus 2	Homo sapiens	ILLUMINA	2021-02-05	Israel	Asia	189	2218.8	1438	0.922616	66348806
SRR14475821	PRJNA728463	AMPLICON	SAMN19081248	SRX10823842	hCoV-19/Israel/24115047/2021	Illumina MiSeq	PAIRED	PCR	VIRAL RNA	Severe acute respiratory syndrome coronavirus 2	Homo sapiens	ILLUMINA	2021-02-05	Israel	Asia	140	2486.02	1857	0.943618	74339342
SRR14475822	PRJNA728463	AMPLICON	SAMN19081247	SRX10823841	hCoV-19/Israel/24114639/2021	Illumina MiSeq	PAIRED	PCR	VIRAL RNA	Severe acute respiratory syndrome coronavirus 2	Homo sapiens	ILLUMINA	2021-02-05	Israel	Asia	154	1687.97	1188	0.947564	50475271
SRR14475823	PRJNA728463	AMPLICON	SAMN19081246	SRX10823840	hCoV-19/Israel/24109081/2021	Illumina MiSeq	PAIRED	PCR	VIRAL RNA	Severe acute respiratory syndrome coronavirus 2	Homo sapiens	ILLUMINA	2021-02-03	Israel	Asia	59	1594.85	1235	0.94947	47690826
SRR14475824	PRJNA728463	AMPLICON	SAMN19081245	SRX10823839	hCoV-19/Israel/24108829/2021	Illumina MiSeq	PAIRED	PCR	VIRAL RNA	Severe acute respiratory syndrome coronavirus 2	Homo sapiens	ILLUMINA	2021-02-03	Israel	Asia	302	1905.54	1089	0.795974	56981409
SRR14475825	PRJNA728463	AMPLICON	SAMN19081244	SRX10823838	hCoV-19/Israel/24108793/2021	Illumina MiSeq	PAIRED	PCR	VIRAL RNA	Severe acute respiratory syndrome coronavirus 2	Homo sapiens	ILLUMINA	2021-02-03	Israel	Asia	120	1682.95	1015	0.791994	50325280
SRR14475826	PRJNA728463	AMPLICON	SAMN19081154	SRX10823837	hCoV-19/Israel/3304639/2021	Illumina MiSeq	PAIRED	PCR	VIRAL RNA	Severe acute respiratory syndrome coronavirus 2	Homo sapiens	ILLUMINA	2021-01-27	Israel	Asia	126	379.68	59	0.439187	11353585
SRR14475827	PRJNA728463	AMPLICON	SAMN19081145	SRX10823836	hCoV-19/Israel/2620431/2021	Illumina MiSeq	PAIRED	PCR	VIRAL RNA	Severe acute respiratory syndrome coronavirus 2	Homo sapiens	ILLUMINA	2021-02-01	Israel	Asia	84	1709.2	1516	0.938167	51110289
SRR14475828	PRJNA728463	AMPLICON	SAMN19081144	SRX10823835	hCoV-19/Israel/2619087/2021	Illumina MiSeq	PAIRED	PCR	VIRAL RNA	Severe acute respiratory syndrome coronavirus 2	Homo sapiens	ILLUMINA	2021-01-28	Israel	Asia	74	2253.95	1736	0.91128	67399797
SRR14475829	PRJNA728463	AMPLICON	SAMN19081243	SRX10823834	hCoV-19/Israel/24108703/2021	Illumina MiSeq	PAIRED	PCR	VIRAL RNA	Severe acute respiratory syndrome coronavirus 2	Homo sapiens	ILLUMINA	2021-02-03	Israel	Asia	203	1409.68	280	0.634953	42153641
SRR14475830	PRJNA728463	AMPLICON	SAMN19081242	SRX10823833	hCoV-19/Israel/24108467/2021	Illumina MiSeq	PAIRED	PCR	VIRAL RNA	Severe acute respiratory syndrome coronavirus 2	Homo sapiens	ILLUMINA	2021-02-03	Israel	Asia	112	1991.67	1326	0.847473	59556762
SRR14475831	PRJNA728463	AMPLICON	SAMN19081241	SRX10823832	hCoV-19/Israel/24108163/2021	Illumina MiSeq	PAIRED	PCR	VIRAL RNA	Severe acute respiratory syndrome coronavirus 2	Homo sapiens	ILLUMINA	2021-02-03	Israel	Asia	136	1640.87	771	0.813229	49066788
SRR14475832	PRJNA728463	AMPLICON	SAMN19081240	SRX10823831	hCoV-19/Israel/24107599/2021	Illumina MiSeq	PAIRED	PCR	VIRAL RNA	Severe acute respiratory syndrome coronavirus 2	Homo sapiens	ILLUMINA	2021-02-03	Israel	Asia	53	1698.06	1310	0.941946	50777010
SRR14475833	PRJNA728463	AMPLICON	SAMN19081239	SRX10823830	hCoV-19/Israel/24107531/2021	Illumina MiSeq	PAIRED	PCR	VIRAL RNA	Severe acute respiratory syndrome coronavirus 2	Homo sapiens	ILLUMINA	2021-02-03	Israel	Asia	123	102.33	12	0.264221	3059982
SRR14475834	PRJNA728463	AMPLICON	SAMN19081238	SRX10823829	hCoV-19/Israel/24107195/2021	Illumina MiSeq	PAIRED	PCR	VIRAL RNA	Severe acute respiratory syndrome coronavirus 2	Homo sapiens	ILLUMINA	2021-02-03	Israel	Asia	67	2131.89	1794	0.94238	63750056
SRR14475835	PRJNA728463	AMPLICON	SAMN19081237	SRX10823828	hCoV-19/Israel/24107183/2021	Illumina MiSeq	PAIRED	PCR	VIRAL RNA	Severe acute respiratory syndrome coronavirus 2	Homo sapiens	ILLUMINA	2021-02-03	Israel	Asia	68	2922.24	2573	0.940675	87383773
SRR14475836	PRJNA728463	AMPLICON	SAMN19081236	SRX10823827	hCoV-19/Israel/24106645/2021	Illumina MiSeq	PAIRED	PCR	VIRAL RNA	Severe acute respiratory syndrome coronavirus 2	Homo sapiens	ILLUMINA	2021-02-02	Israel	Asia	76	1909.04	1475	0.923553	57085885
SRR14475837	PRJNA728463	AMPLICON	SAMN19081235	SRX10823826	hCoV-19/Israel/24106575/2021	Illumina MiSeq	PAIRED	PCR	VIRAL RNA	Severe acute respiratory syndrome coronavirus 2	Homo sapiens	ILLUMINA	2021-02-02	Israel	Asia	94	1982.69	1430	0.848744	59288383
SRR14475838	PRJNA728463	AMPLICON	SAMN19081234	SRX10823825	hCoV-19/Israel/24106565/2021	Illumina MiSeq	PAIRED	PCR	VIRAL RNA	Severe acute respiratory syndrome coronavirus 2	Homo sapiens	ILLUMINA	2021-02-02	Israel	Asia	64	1965.9	1738	0.955356	58786344
SRR14475839	PRJNA728463	AMPLICON	SAMN19081153	SRX10823824	hCoV-19/Israel/3304635/2021	Illumina MiSeq	PAIRED	PCR	VIRAL RNA	Severe acute respiratory syndrome coronavirus 2	Homo sapiens	ILLUMINA	2021-01-26	Israel	Asia	65	3154.79	2660	0.9278	94337799
SRR14475840	PRJNA728463	AMPLICON	SAMN19081233	SRX10823823	hCoV-19/Israel/24105413/2021	Illumina MiSeq	PAIRED	PCR	VIRAL RNA	Severe acute respiratory syndrome coronavirus 2	Homo sapiens	ILLUMINA	2021-02-03	Israel	Asia	69	2084.66	1663	0.928703	62337471
SRR14475841	PRJNA728463	AMPLICON	SAMN19081232	SRX10823822	hCoV-19/Israel/24105281/2021	Illumina MiSeq	PAIRED	PCR	VIRAL RNA	Severe acute respiratory syndrome coronavirus 2	Homo sapiens	ILLUMINA	2021-02-02	Israel	Asia	55	1623.38	1413	0.960372	48543838
SRR14475842	PRJNA728463	AMPLICON	SAMN19081231	SRX10823821	hCoV-19/Israel/24104037/2021	Illumina MiSeq	PAIRED	PCR	VIRAL RNA	Severe acute respiratory syndrome coronavirus 2	Homo sapiens	ILLUMINA	2021-02-03	Israel	Asia	270	1986.72	1227	0.822192	59408944
SRR14475843	PRJNA728463	AMPLICON	SAMN19081230	SRX10823820	hCoV-19/Israel/24103601/2021	Illumina MiSeq	PAIRED	PCR	VIRAL RNA	Severe acute respiratory syndrome coronavirus 2	Homo sapiens	ILLUMINA	2021-02-03	Israel	Asia	75	1683.09	1115	0.824299	50329430
SRR14475844	PRJNA728463	AMPLICON	SAMN19081229	SRX10823819	hCoV-19/Israel/24103273/2021	Illumina MiSeq	PAIRED	PCR	VIRAL RNA	Severe acute respiratory syndrome coronavirus 2	Homo sapiens	ILLUMINA	2021-02-02	Israel	Asia	128	1199.75	711	0.767515	35876142
SRR14475845	PRJNA728463	AMPLICON	SAMN19081228	SRX10823818	hCoV-19/Israel/24103255/2021	Illumina MiSeq	PAIRED	PCR	VIRAL RNA	Severe acute respiratory syndrome coronavirus 2	Homo sapiens	ILLUMINA	2021-02-02	Israel	Asia	60	2403.84	2104	0.943083	71881995
SRR14475846	PRJNA728463	AMPLICON	SAMN19081227	SRX10823817	hCoV-19/Israel/24103175/2021	Illumina MiSeq	PAIRED	PCR	VIRAL RNA	Severe acute respiratory syndrome coronavirus 2	Homo sapiens	ILLUMINA	2021-02-02	Israel	Asia	40	2062.66	1808	0.944287	61679864
SRR14475847	PRJNA728463	AMPLICON	SAMN19081226	SRX10823816	hCoV-19/Israel/24103061/2021	Illumina MiSeq	PAIRED	PCR	VIRAL RNA	Severe acute respiratory syndrome coronavirus 2	Homo sapiens	ILLUMINA	2021-02-02	Israel	Asia	55	1604.16	1411	0.949169	47969087
SRR14475848	PRJNA728463	AMPLICON	SAMN19081956	SRX10823815	hCoV-19/Israel/1998458465/2021	Illumina MiSeq	PAIRED	PCR	VIRAL RNA	Severe acute respiratory syndrome coronavirus 2	Homo sapiens	ILLUMINA	2021-02-10	Israel	Asia	183	1594.97	914	0.828847	47694436
SRR14475849	PRJNA728463	AMPLICON	SAMN19081955	SRX10823814	hCoV-19/Israel/1998458181/2021	Illumina MiSeq	PAIRED	PCR	VIRAL RNA	Severe acute respiratory syndrome coronavirus 2	Homo sapiens	ILLUMINA	2021-02-10	Israel	Asia	176	1252.99	630	0.839448	37468179
SRR14475850	PRJNA728463	AMPLICON	SAMN19081954	SRX10823813	hCoV-19/Israel/1998458161/2021	Illumina MiSeq	PAIRED	PCR	VIRAL RNA	Severe acute respiratory syndrome coronavirus 2	Homo sapiens	ILLUMINA	2021-02-09	Israel	Asia	99	2429.28	1762	0.956259	72642632
SRR14475851	PRJNA728463	AMPLICON	SAMN19081225	SRX10823812	hCoV-19/Israel/24103039/2021	Illumina MiSeq	PAIRED	PCR	VIRAL RNA	Severe acute respiratory syndrome coronavirus 2	Homo sapiens	ILLUMINA	2021-02-02	Israel	Asia	62	1623.25	1270	0.927198	48540121
SRR14475852	PRJNA728463	AMPLICON	SAMN19081953	SRX10823811	hCoV-19/Israel/1998440183/2021	Illumina MiSeq	PAIRED	PCR	VIRAL RNA	Severe acute respiratory syndrome coronavirus 2	Homo sapiens	ILLUMINA	2021-02-14	Israel	Asia	84	1545.17	1185	0.950139	46205283
SRR14475853	PRJNA728463	AMPLICON	SAMN19081952	SRX10823810	hCoV-19/Israel/1998254437/2021	Illumina MiSeq	PAIRED	PCR	VIRAL RNA	Severe acute respiratory syndrome coronavirus 2	Homo sapiens	ILLUMINA	2021-02-07	Israel	Asia	188	1718.49	1185	0.796609	51387961
SRR14475854	PRJNA728463	AMPLICON	SAMN19081951	SRX10823809	hCoV-19/Israel/1998254305/2021	Illumina MiSeq	PAIRED	PCR	VIRAL RNA	Severe acute respiratory syndrome coronavirus 2	Homo sapiens	ILLUMINA	2021-02-07	Israel	Asia	91	1132.02	370	0.604187	33850876
SRR14475855	PRJNA728463	AMPLICON	SAMN19081950	SRX10823808	hCoV-19/Israel/1998241805/2021	Illumina MiSeq	PAIRED	PCR	VIRAL RNA	Severe acute respiratory syndrome coronavirus 2	Homo sapiens	ILLUMINA	2021-02-12	Israel	Asia	77	2980.35	2490	0.946594	89121344
SRR14475856	PRJNA728463	AMPLICON	SAMN19081949	SRX10823807	hCoV-19/Israel/1998229887/2021	Illumina MiSeq	PAIRED	PCR	VIRAL RNA	Severe acute respiratory syndrome coronavirus 2	Homo sapiens	ILLUMINA	2021-02-14	Israel	Asia	58	2495.27	2115	0.991372	74616153
SRR14475857	PRJNA728463	AMPLICON	SAMN19081948	SRX10823806	hCoV-19/Israel/1998229583/2021	Illumina MiSeq	PAIRED	PCR	VIRAL RNA	Severe acute respiratory syndrome coronavirus 2	Homo sapiens	ILLUMINA	2021-02-14	Israel	Asia	53	1474.69	1274	0.99184	44097618
SRR14475858	PRJNA728463	AMPLICON	SAMN19081947	SRX10823805	hCoV-19/Israel/1998228949/2021	Illumina MiSeq	PAIRED	PCR	VIRAL RNA	Severe acute respiratory syndrome coronavirus 2	Homo sapiens	ILLUMINA	2021-02-14	Israel	Asia	60	2475.56	2052	0.982075	74026808
SRR14475859	PRJNA728463	AMPLICON	SAMN19081946	SRX10823804	hCoV-19/Israel/1998219435/2021	Illumina MiSeq	PAIRED	PCR	VIRAL RNA	Severe acute respiratory syndrome coronavirus 2	Homo sapiens	ILLUMINA	2021-02-07	Israel	Asia	63	2472.13	1948	0.995285	73924040
SRR14475860	PRJNA728463	AMPLICON	SAMN19081945	SRX10823803	hCoV-19/Israel/1998217575/2021	Illumina MiSeq	PAIRED	PCR	VIRAL RNA	Severe acute respiratory syndrome coronavirus 2	Homo sapiens	ILLUMINA	2021-02-07	Israel	Asia	54	1984.56	1584	0.991673	59344412
SRR14475861	PRJNA728463	AMPLICON	SAMN19081944	SRX10823802	hCoV-19/Israel/1998217403/2021	Illumina MiSeq	PAIRED	PCR	VIRAL RNA	Severe acute respiratory syndrome coronavirus 2	Homo sapiens	ILLUMINA	2021-02-07	Israel	Asia	39	2018.58	1595	0.988061	60361482
SRR14475862	PRJNA728463	AMPLICON	SAMN19081224	SRX10823801	hCoV-19/Israel/24102993/2021	Illumina MiSeq	PAIRED	PCR	VIRAL RNA	Severe acute respiratory syndrome coronavirus 2	Homo sapiens	ILLUMINA	2021-02-02	Israel	Asia	49	2121.46	1794	0.980972	63438071
SRR14475863	PRJNA728463	AMPLICON	SAMN19081152	SRX10823800	hCoV-19/Israel/2631567/2021	Illumina MiSeq	PAIRED	PCR	VIRAL RNA	Severe acute respiratory syndrome coronavirus 2	Homo sapiens	ILLUMINA	2021-02-23	Israel	Asia	157	1630.51	665	0.808748	48757033
SRR14475864	PRJNA728463	AMPLICON	SAMN19081943	SRX10823799	hCoV-19/Israel/1998217401/2021	Illumina MiSeq	PAIRED	PCR	VIRAL RNA	Severe acute respiratory syndrome coronavirus 2	Homo sapiens	ILLUMINA	2021-02-07	Israel	Asia	47	1845.43	1282	0.96191	55183937
SRR14475865	PRJNA728463	AMPLICON	SAMN19081942	SRX10823798	hCoV-19/Israel/1998217337/2021	Illumina MiSeq	PAIRED	PCR	VIRAL RNA	Severe acute respiratory syndrome coronavirus 2	Homo sapiens	ILLUMINA	2021-02-07	Israel	Asia	64	2315	1811	0.994649	69225309
SRR14475866	PRJNA728463	AMPLICON	SAMN19081941	SRX10823797	hCoV-19/Israel/1998107591/2021	Illumina MiSeq	PAIRED	PCR	VIRAL RNA	Severe acute respiratory syndrome coronavirus 2	Homo sapiens	ILLUMINA	2021-02-09	Israel	Asia	112	2023.28	1298	0.914858	60502062
SRR14475867	PRJNA728463	AMPLICON	SAMN19081940	SRX10823796	hCoV-19/Israel/1998106537/2021	Illumina MiSeq	PAIRED	PCR	VIRAL RNA	Severe acute respiratory syndrome coronavirus 2	Homo sapiens	ILLUMINA	2021-02-07	Israel	Asia	57	2021.69	1568	0.991707	60454713
SRR14475868	PRJNA728463	AMPLICON	SAMN19081939	SRX10823795	hCoV-19/Israel/1998106297/2021	Illumina MiSeq	PAIRED	PCR	VIRAL RNA	Severe acute respiratory syndrome coronavirus 2	Homo sapiens	ILLUMINA	2021-02-08	Israel	Asia	88	1516.78	947	0.84229	45356311
SRR14475869	PRJNA728463	AMPLICON	SAMN19081938	SRX10823794	hCoV-19/Israel/1998083589/2021	Illumina MiSeq	PAIRED	PCR	VIRAL RNA	Severe acute respiratory syndrome coronavirus 2	Homo sapiens	ILLUMINA	2021-02-14	Israel	Asia	159	1389.28	670	0.804568	41543641
SRR14475870	PRJNA728463	AMPLICON	SAMN19081937	SRX10823793	hCoV-19/Israel/1998069233/2021	Illumina MiSeq	PAIRED	PCR	VIRAL RNA	Severe acute respiratory syndrome coronavirus 2	Homo sapiens	ILLUMINA	2021-02-08	Israel	Asia	135	1979.75	1441	0.958198	59200459
SRR14475871	PRJNA728463	AMPLICON	SAMN19081936	SRX10823792	hCoV-19/Israel/1998068615/2021	Illumina MiSeq	PAIRED	PCR	VIRAL RNA	Severe acute respiratory syndrome coronavirus 2	Homo sapiens	ILLUMINA	2021-02-07	Israel	Asia	76	332.003	49	0.409089	9927900
SRR14475872	PRJNA728463	AMPLICON	SAMN19081935	SRX10823791	hCoV-19/Israel/1998068023/2021	Illumina MiSeq	PAIRED	PCR	VIRAL RNA	Severe acute respiratory syndrome coronavirus 2	Homo sapiens	ILLUMINA	2021-02-07	Israel	Asia	52	2050.85	1800	0.994817	61326688
SRR14475873	PRJNA728463	AMPLICON	SAMN19081934	SRX10823790	hCoV-19/Israel/1998023261/2021	Illumina MiSeq	PAIRED	PCR	VIRAL RNA	Severe acute respiratory syndrome coronavirus 2	Homo sapiens	ILLUMINA	2021-02-09	Israel	Asia	115	1207.65	77	0.480253	36112229
SRR14475874	PRJNA728463	AMPLICON	SAMN19081223	SRX10823789	hCoV-19/Israel/24102847/2021	Illumina MiSeq	PAIRED	PCR	VIRAL RNA	Severe acute respiratory syndrome coronavirus 2	Homo sapiens	ILLUMINA	2021-02-02	Israel	Asia	46	1983.59	1722	0.952078	59315273
SRR14475875	PRJNA728463	AMPLICON	SAMN19081933	SRX10823788	hCoV-19/Israel/1998019699/2021	Illumina MiSeq	PAIRED	PCR	VIRAL RNA	Severe acute respiratory syndrome coronavirus 2	Homo sapiens	ILLUMINA	2021-02-15	Israel	Asia	59	1763.05	1486	0.988028	52720484
SRR14475876	PRJNA728463	AMPLICON	SAMN19081932	SRX10823787	hCoV-19/Israel/1998019663/2021	Illumina MiSeq	PAIRED	PCR	VIRAL RNA	Severe acute respiratory syndrome coronavirus 2	Homo sapiens	ILLUMINA	2021-02-15	Israel	Asia	63	1376.37	1173	0.979099	41157646
SRR14475877	PRJNA728463	AMPLICON	SAMN19081931	SRX10823786	hCoV-19/Israel/1997809581/2021	Illumina MiSeq	PAIRED	PCR	VIRAL RNA	Severe acute respiratory syndrome coronavirus 2	Homo sapiens	ILLUMINA	2021-02-07	Israel	Asia	277	2467.78	1956	0.947029	73793934
SRR14475878	PRJNA728463	AMPLICON	SAMN19081930	SRX10823785	hCoV-19/Israel/1997809457/2021	Illumina MiSeq	PAIRED	PCR	VIRAL RNA	Severe acute respiratory syndrome coronavirus 2	Homo sapiens	ILLUMINA	2021-02-07	Israel	Asia	55	2205.84	1838	0.995318	65961094
SRR14475879	PRJNA728463	AMPLICON	SAMN19081929	SRX10823784	hCoV-19/Israel/1997536321/2021	Illumina MiSeq	PAIRED	PCR	VIRAL RNA	Severe acute respiratory syndrome coronavirus 2	Homo sapiens	ILLUMINA	2021-02-16	Israel	Asia	93	1817.63	1275	0.944253	54352637
SRR14475880	PRJNA728463	AMPLICON	SAMN19081928	SRX10823783	hCoV-19/Israel/1997536175/2021	Illumina MiSeq	PAIRED	PCR	VIRAL RNA	Severe acute respiratory syndrome coronavirus 2	Homo sapiens	ILLUMINA	2021-02-16	Israel	Asia	166	1632.8	1080	0.843728	48825752
SRR14475881	PRJNA728463	AMPLICON	SAMN19081927	SRX10823782	hCoV-19/Israel/1997470657/2021	Illumina MiSeq	PAIRED	PCR	VIRAL RNA	Severe acute respiratory syndrome coronavirus 2	Homo sapiens	ILLUMINA	2021-02-08	Israel	Asia	103	2293.24	1697	0.96385	68574668
SRR14475882	PRJNA728463	AMPLICON	SAMN19081926	SRX10823781	hCoV-19/Israel/1997470631/2021	Illumina MiSeq	PAIRED	PCR	VIRAL RNA	Severe acute respiratory syndrome coronavirus 2	Homo sapiens	ILLUMINA	2021-02-08	Israel	Asia	150	1287.78	881	0.844932	38508523
SRR14475883	PRJNA728463	AMPLICON	SAMN19081925	SRX10823780	hCoV-19/Israel/1996847485/2021	Illumina MiSeq	PAIRED	PCR	VIRAL RNA	Severe acute respiratory syndrome coronavirus 2	Homo sapiens	ILLUMINA	2021-02-08	Israel	Asia	288	1366.72	876	0.883055	40869163
SRR14475884	PRJNA728463	AMPLICON	SAMN19081924	SRX10823779	hCoV-19/Israel/1996847353/2021	Illumina MiSeq	PAIRED	PCR	VIRAL RNA	Severe acute respiratory syndrome coronavirus 2	Homo sapiens	ILLUMINA	2021-02-08	Israel	Asia	72	2132.04	1593	0.984717	63754494
SRR14475885	PRJNA728463	AMPLICON	SAMN19081222	SRX10823778	hCoV-19/Israel/24100929/2021	Illumina MiSeq	PAIRED	PCR	VIRAL RNA	Severe acute respiratory syndrome coronavirus 2	Homo sapiens	ILLUMINA	2021-02-01	Israel	Asia	124	1740.42	1076	0.830719	52043845
SRR14475886	PRJNA728463	AMPLICON	SAMN19081923	SRX10823777	hCoV-19/Israel/1996623657/2021	Illumina MiSeq	PAIRED	PCR	VIRAL RNA	Severe acute respiratory syndrome coronavirus 2	Homo sapiens	ILLUMINA	2021-02-14	Israel	Asia	123	1678.26	537	0.71752	50184986
SRR14475887	PRJNA728463	AMPLICON	SAMN19081922	SRX10823776	hCoV-19/Israel/1996622613/2021	Illumina MiSeq	PAIRED	PCR	VIRAL RNA	Severe acute respiratory syndrome coronavirus 2	Homo sapiens	ILLUMINA	2021-02-16	Israel	Asia	163	1769	920	0.826773	52898334
SRR14475888	PRJNA728463	AMPLICON	SAMN19081921	SRX10823775	hCoV-19/Israel/1996571041/2021	Illumina MiSeq	PAIRED	PCR	VIRAL RNA	Severe acute respiratory syndrome coronavirus 2	Homo sapiens	ILLUMINA	2021-02-16	Israel	Asia	106	2644.47	2000	0.932281	79077625
SRR14475889	PRJNA728463	AMPLICON	SAMN19081920	SRX10823774	hCoV-19/Israel/1996570851/2021	Illumina MiSeq	PAIRED	PCR	VIRAL RNA	Severe acute respiratory syndrome coronavirus 2	Homo sapiens	ILLUMINA	2021-02-15	Israel	Asia	89	1779.37	1208	0.916129	53208555
SRR14475890	PRJNA728463	AMPLICON	SAMN19081919	SRX10823773	hCoV-19/Israel/1996243901/2021	Illumina MiSeq	PAIRED	PCR	VIRAL RNA	Severe acute respiratory syndrome coronavirus 2	Homo sapiens	ILLUMINA	2021-02-07	Israel	Asia	322	2245.98	1723	0.953383	67161449
SRR14475891	PRJNA728463	AMPLICON	SAMN19081918	SRX10823772	hCoV-19/Israel/1996243865/2021	Illumina MiSeq	PAIRED	PCR	VIRAL RNA	Severe acute respiratory syndrome coronavirus 2	Homo sapiens	ILLUMINA	2021-02-07	Israel	Asia	73	1379.13	153	0.509782	41240159
SRR14475892	PRJNA728463	AMPLICON	SAMN19081790	SRX10824443	hCoV-19/Israel/1985197663/2021	Illumina MiSeq	PAIRED	PCR	VIRAL RNA	Severe acute respiratory syndrome coronavirus 2	Homo sapiens	ILLUMINA	2021-02-14	Israel	Asia	61	1582.79	1268	0.988162	47330264
SRR14475893	PRJNA728463	AMPLICON	SAMN19081789	SRX10824442	hCoV-19/Israel/1985197639/2021	Illumina MiSeq	PAIRED	PCR	VIRAL RNA	Severe acute respiratory syndrome coronavirus 2	Homo sapiens	ILLUMINA	2021-02-14	Israel	Asia	52	2794.94	2326	0.995318	83576990
SRR14475894	PRJNA728463	AMPLICON	SAMN19081788	SRX10824441	hCoV-19/Israel/1985197479/2021	Illumina MiSeq	PAIRED	PCR	VIRAL RNA	Severe acute respiratory syndrome coronavirus 2	Homo sapiens	ILLUMINA	2021-02-11	Israel	Asia	189	1270.64	778	0.797746	37995911
SRR14475895	PRJNA728463	AMPLICON	SAMN19081787	SRX10824440	hCoV-19/Israel/1985197409/2021	Illumina MiSeq	PAIRED	PCR	VIRAL RNA	Severe acute respiratory syndrome coronavirus 2	Homo sapiens	ILLUMINA	2021-02-11	Israel	Asia	128	1121.09	829	0.878842	33523901
SRR14475896	PRJNA728463	AMPLICON	SAMN19081786	SRX10824439	hCoV-19/Israel/1985197393/2021	Illumina MiSeq	PAIRED	PCR	VIRAL RNA	Severe acute respiratory syndrome coronavirus 2	Homo sapiens	ILLUMINA	2021-02-10	Israel	Asia	87	1844.16	1481	0.978531	55145864
SRR14475897	PRJNA728463	AMPLICON	SAMN19081785	SRX10824438	hCoV-19/Israel/1985197123/2021	Illumina MiSeq	PAIRED	PCR	VIRAL RNA	Severe acute respiratory syndrome coronavirus 2	Homo sapiens	ILLUMINA	2021-02-09	Israel	Asia	51	2039.88	1737	0.99184	60998675
SRR14475898	PRJNA728463	AMPLICON	SAMN19081784	SRX10824437	hCoV-19/Israel/1985197063/2021	Illumina MiSeq	PAIRED	PCR	VIRAL RNA	Severe acute respiratory syndrome coronavirus 2	Homo sapiens	ILLUMINA	2021-02-08	Israel	Asia	39	2278.9	1917	0.982677	68145887
SRR14475899	PRJNA728463	AMPLICON	SAMN19081208	SRX10824436	hCoV-19/Israel/24097963/2021	Illumina MiSeq	PAIRED	PCR	VIRAL RNA	Severe acute respiratory syndrome coronavirus 2	Homo sapiens	ILLUMINA	2021-01-31	Israel	Asia	59	2609.33	2299	0.951476	78026870
SRR14475900	PRJNA728463	AMPLICON	SAMN19081783	SRX10824435	hCoV-19/Israel/1985196893/2021	Illumina MiSeq	PAIRED	PCR	VIRAL RNA	Severe acute respiratory syndrome coronavirus 2	Homo sapiens	ILLUMINA	2021-02-08	Israel	Asia	98	1850.85	1301	0.952714	55346040
SRR14475901	PRJNA728463	AMPLICON	SAMN19081782	SRX10824434	hCoV-19/Israel/1985196499/2021	Illumina MiSeq	PAIRED	PCR	VIRAL RNA	Severe acute respiratory syndrome coronavirus 2	Homo sapiens	ILLUMINA	2021-02-09	Israel	Asia	43	2482.03	2170	0.986155	74220223
SRR14475902	PRJNA728463	AMPLICON	SAMN19081781	SRX10824433	hCoV-19/Israel/1985196469/2021	Illumina MiSeq	PAIRED	PCR	VIRAL RNA	Severe acute respiratory syndrome coronavirus 2	Homo sapiens	ILLUMINA	2021-02-07	Israel	Asia	67	1367.95	1194	0.927332	40905847
SRR14475903	PRJNA728463	AMPLICON	SAMN19081780	SRX10824432	hCoV-19/Israel/1985196291/2021	Illumina MiSeq	PAIRED	PCR	VIRAL RNA	Severe acute respiratory syndrome coronavirus 2	Homo sapiens	ILLUMINA	2021-02-04	Israel	Asia	118	1474.89	915	0.794502	44103510
SRR14475904	PRJNA728463	AMPLICON	SAMN19081779	SRX10824431	hCoV-19/Israel/1985188529/2021	Illumina MiSeq	PAIRED	PCR	VIRAL RNA	Severe acute respiratory syndrome coronavirus 2	Homo sapiens	ILLUMINA	2021-01-27	Israel	Asia	141	1840.95	1295	0.906665	55050019
SRR14475905	PRJNA728463	AMPLICON	SAMN19081778	SRX10824430	hCoV-19/Israel/1985188165/2021	Illumina MiSeq	PAIRED	PCR	VIRAL RNA	Severe acute respiratory syndrome coronavirus 2	Homo sapiens	ILLUMINA	2021-01-27	Israel	Asia	53	1833.14	1519	0.995218	54816307
SRR14475906	PRJNA728463	AMPLICON	SAMN19081777	SRX10824429	hCoV-19/Israel/1985187861/2021	Illumina MiSeq	PAIRED	PCR	VIRAL RNA	Severe acute respiratory syndrome coronavirus 2	Homo sapiens	ILLUMINA	2021-02-14	Israel	Asia	57	3675.2	3366	0.995318	109899395
SRR14475907	PRJNA728463	AMPLICON	SAMN19081776	SRX10824428	hCoV-19/Israel/1985187439/2021	Illumina MiSeq	PAIRED	PCR	VIRAL RNA	Severe acute respiratory syndrome coronavirus 2	Homo sapiens	ILLUMINA	2021-02-11	Israel	Asia	125	1070.91	697	0.874294	32023429
SRR14475908	PRJNA728463	AMPLICON	SAMN19081775	SRX10824427	hCoV-19/Israel/1985187425/2021	Illumina MiSeq	PAIRED	PCR	VIRAL RNA	Severe acute respiratory syndrome coronavirus 2	Homo sapiens	ILLUMINA	2021-02-11	Israel	Asia	112	1181.15	821	0.916965	35320001
SRR14475909	PRJNA728463	AMPLICON	SAMN19081774	SRX10824426	hCoV-19/Israel/1985187183/2021	Illumina MiSeq	PAIRED	PCR	VIRAL RNA	Severe acute respiratory syndrome coronavirus 2	Homo sapiens	ILLUMINA	2021-02-10	Israel	Asia	64	995.654	769	0.973916	29773045
SRR14475910	PRJNA728463	AMPLICON	SAMN19081207	SRX10824425	hCoV-19/Israel/24097875/2021	Illumina MiSeq	PAIRED	PCR	VIRAL RNA	Severe acute respiratory syndrome coronavirus 2	Homo sapiens	ILLUMINA	2021-01-31	Israel	Asia	164	1256.85	580	0.724008	37583710
SRR14475911	PRJNA728463	AMPLICON	SAMN19081773	SRX10824424	hCoV-19/Israel/1985185891/2021	Illumina MiSeq	PAIRED	PCR	VIRAL RNA	Severe acute respiratory syndrome coronavirus 2	Homo sapiens	ILLUMINA	2021-02-02	Israel	Asia	154	1142.48	346	0.670501	34163641
SRR14475912	PRJNA728463	AMPLICON	SAMN19081772	SRX10824423	hCoV-19/Israel/1985185623/2021	Illumina MiSeq	PAIRED	PCR	VIRAL RNA	Severe acute respiratory syndrome coronavirus 2	Homo sapiens	ILLUMINA	2021-02-02	Israel	Asia	60	2171.75	1977	0.954854	64941856
SRR14475913	PRJNA728463	AMPLICON	SAMN19081771	SRX10824422	hCoV-19/Israel/1985185609/2021	Illumina MiSeq	PAIRED	PCR	VIRAL RNA	Severe acute respiratory syndrome coronavirus 2	Homo sapiens	ILLUMINA	2021-02-02	Israel	Asia	40	1830.93	1612	0.928001	54750241
SRR14475914	PRJNA728463	AMPLICON	SAMN19081770	SRX10824421	hCoV-19/Israel/1985185421/2021	Illumina MiSeq	PAIRED	PCR	VIRAL RNA	Severe acute respiratory syndrome coronavirus 2	Homo sapiens	ILLUMINA	2021-01-31	Israel	Asia	56	1905.64	1725	0.945189	56984439
SRR14475915	PRJNA728463	AMPLICON	SAMN19081769	SRX10824420	hCoV-19/Israel/1985184621/2021	Illumina MiSeq	PAIRED	PCR	VIRAL RNA	Severe acute respiratory syndrome coronavirus 2	Homo sapiens	ILLUMINA	2021-01-26	Israel	Asia	86	2325.52	1503	0.995954	69540046
SRR14475916	PRJNA728463	AMPLICON	SAMN19081768	SRX10824419	hCoV-19/Israel/1985178987/2021	Illumina MiSeq	PAIRED	PCR	VIRAL RNA	Severe acute respiratory syndrome coronavirus 2	Homo sapiens	ILLUMINA	2021-03-02	Israel	Asia	56	2372.63	2031	0.988028	70948822
SRR14475917	PRJNA728463	AMPLICON	SAMN19081767	SRX10824418	hCoV-19/Israel/1985178575/2021	Illumina MiSeq	PAIRED	PCR	VIRAL RNA	Severe acute respiratory syndrome coronavirus 2	Homo sapiens	ILLUMINA	2021-03-02	Israel	Asia	52	2174.89	1805	0.979099	65035862
SRR14475918	PRJNA728463	AMPLICON	SAMN19081766	SRX10824417	hCoV-19/Israel/1985178157/2021	Illumina MiSeq	PAIRED	PCR	VIRAL RNA	Severe acute respiratory syndrome coronavirus 2	Homo sapiens	ILLUMINA	2021-02-28	Israel	Asia	58	1939.31	1632	0.988028	57991336
SRR14475919	PRJNA728463	AMPLICON	SAMN19081765	SRX10824416	hCoV-19/Israel/1985176901/2021	Illumina MiSeq	PAIRED	PCR	VIRAL RNA	Severe acute respiratory syndrome coronavirus 2	Homo sapiens	ILLUMINA	2021-03-01	Israel	Asia	74	1955.41	1295	0.928134	58472657
SRR14475920	PRJNA728463	AMPLICON	SAMN19081764	SRX10824415	hCoV-19/Israel/1985172049/2021	Illumina MiSeq	PAIRED	PCR	VIRAL RNA	Severe acute respiratory syndrome coronavirus 2	Homo sapiens	ILLUMINA	2021-03-02	Israel	Asia	53	1745.7	1515	0.984316	52201550
SRR14475921	PRJNA728463	AMPLICON	SAMN19081206	SRX10824414	hCoV-19/Israel/24097829/2021	Illumina MiSeq	PAIRED	PCR	VIRAL RNA	Severe acute respiratory syndrome coronavirus 2	Homo sapiens	ILLUMINA	2021-01-31	Israel	Asia	98	2036.99	1476	0.878975	60912213
SRR14475922	PRJNA728463	AMPLICON	SAMN19081763	SRX10824413	hCoV-19/Israel/1985151279/2021	Illumina MiSeq	PAIRED	PCR	VIRAL RNA	Severe acute respiratory syndrome coronavirus 2	Homo sapiens	ILLUMINA	2021-03-04	Israel	Asia	53	1862	1603	0.988028	55679306
SRR14475923	PRJNA728463	AMPLICON	SAMN19081762	SRX10824412	hCoV-19/Israel/1985150913/2021	Illumina MiSeq	PAIRED	PCR	VIRAL RNA	Severe acute respiratory syndrome coronavirus 2	Homo sapiens	ILLUMINA	2021-03-04	Israel	Asia	88	1681.15	1258	0.960807	50271410
SRR14475924	PRJNA728463	AMPLICON	SAMN19081761	SRX10824411	hCoV-19/Israel/1985150403/2021	Illumina MiSeq	PAIRED	PCR	VIRAL RNA	Severe acute respiratory syndrome coronavirus 2	Homo sapiens	ILLUMINA	2021-02-24	Israel	Asia	53	1420.93	1248	0.988028	42489969
SRR14475925	PRJNA728463	AMPLICON	SAMN19081760	SRX10824410	hCoV-19/Israel/1985149737/2021	Illumina MiSeq	PAIRED	PCR	VIRAL RNA	Severe acute respiratory syndrome coronavirus 2	Homo sapiens	ILLUMINA	2021-02-15	Israel	Asia	143	1830.36	835	0.865097	54733212
SRR14475926	PRJNA728463	AMPLICON	SAMN19081759	SRX10824409	hCoV-19/Israel/1985144109/2021	Illumina MiSeq	PAIRED	PCR	VIRAL RNA	Severe acute respiratory syndrome coronavirus 2	Homo sapiens	ILLUMINA	2021-03-03	Israel	Asia	70	1748.86	1435	0.978932	52296097
SRR14475927	PRJNA728463	AMPLICON	SAMN19081758	SRX10824408	hCoV-19/Israel/1985143619/2021	Illumina MiSeq	PAIRED	PCR	VIRAL RNA	Severe acute respiratory syndrome coronavirus 2	Homo sapiens	ILLUMINA	2021-02-07	Israel	Asia	56	1734.88	1496	0.991907	51878266
SRR14475928	PRJNA728463	AMPLICON	SAMN19081757	SRX10824407	hCoV-19/Israel/1985143051/2021	Illumina MiSeq	PAIRED	PCR	VIRAL RNA	Severe acute respiratory syndrome coronavirus 2	Homo sapiens	ILLUMINA	2021-02-07	Israel	Asia	128	1642.2	1032	0.894325	49106813
SRR14475929	PRJNA728463	AMPLICON	SAMN19081756	SRX10824406	hCoV-19/Israel/1985143023/2021	Illumina MiSeq	PAIRED	PCR	VIRAL RNA	Severe acute respiratory syndrome coronavirus 2	Homo sapiens	ILLUMINA	2021-02-07	Israel	Asia	55	2418.99	2120	0.99184	72335193
SRR14475930	PRJNA728463	AMPLICON	SAMN19081755	SRX10824405	hCoV-19/Israel/1985142969/2021	Illumina MiSeq	PAIRED	PCR	VIRAL RNA	Severe acute respiratory syndrome coronavirus 2	Homo sapiens	ILLUMINA	2021-02-08	Israel	Asia	104	1514.03	1076	0.928435	45274133
SRR14475931	PRJNA728463	AMPLICON	SAMN19081754	SRX10824404	hCoV-19/Israel/1985142643/2021	Illumina MiSeq	PAIRED	PCR	VIRAL RNA	Severe acute respiratory syndrome coronavirus 2	Homo sapiens	ILLUMINA	2021-02-08	Israel	Asia	53	2110.83	1790	0.99184	63120104
SRR14475932	PRJNA728463	AMPLICON	SAMN19081205	SRX10824403	hCoV-19/Israel/24097815/2021	Illumina MiSeq	PAIRED	PCR	VIRAL RNA	Severe acute respiratory syndrome coronavirus 2	Homo sapiens	ILLUMINA	2021-01-31	Israel	Asia	162	1749.75	1053	0.821891	52322846
SRR14475933	PRJNA728463	AMPLICON	SAMN19081753	SRX10824402	hCoV-19/Israel/1985137891/2021	Illumina MiSeq	PAIRED	PCR	VIRAL RNA	Severe acute respiratory syndrome coronavirus 2	Homo sapiens	ILLUMINA	2021-02-28	Israel	Asia	61	1991.59	1588	0.979099	59554398
SRR14475934	PRJNA728463	AMPLICON	SAMN19081752	SRX10824401	hCoV-19/Israel/1985136607/2021	Illumina MiSeq	PAIRED	PCR	VIRAL RNA	Severe acute respiratory syndrome coronavirus 2	Homo sapiens	ILLUMINA	2021-02-17	Israel	Asia	52	3033.37	2718	0.995318	90706796
SRR14475935	PRJNA728463	AMPLICON	SAMN19081751	SRX10824400	hCoV-19/Israel/1985136445/2021	Illumina MiSeq	PAIRED	PCR	VIRAL RNA	Severe acute respiratory syndrome coronavirus 2	Homo sapiens	ILLUMINA	2021-02-16	Israel	Asia	57	2054.2	1820	0.995184	61426784
SRR14475936	PRJNA728463	AMPLICON	SAMN19081750	SRX10824399	hCoV-19/Israel/1985136417/2021	Illumina MiSeq	PAIRED	PCR	VIRAL RNA	Severe acute respiratory syndrome coronavirus 2	Homo sapiens	ILLUMINA	2021-02-16	Israel	Asia	55	1622.02	1336	0.988061	48503247
SRR14475937	PRJNA728463	AMPLICON	SAMN19081749	SRX10824398	hCoV-19/Israel/1985136175/2021	Illumina MiSeq	PAIRED	PCR	VIRAL RNA	Severe acute respiratory syndrome coronavirus 2	Homo sapiens	ILLUMINA	2021-02-14	Israel	Asia	135	1614.63	986	0.898739	48282245
SRR14475938	PRJNA728463	AMPLICON	SAMN19081748	SRX10824397	hCoV-19/Israel/1985136021/2021	Illumina MiSeq	PAIRED	PCR	VIRAL RNA	Severe acute respiratory syndrome coronavirus 2	Homo sapiens	ILLUMINA	2021-02-11	Israel	Asia	186	1592.29	997	0.901415	47614275
SRR14475939	PRJNA728463	AMPLICON	SAMN19081747	SRX10824396	hCoV-19/Israel/1985132225/2021	Illumina MiSeq	PAIRED	PCR	VIRAL RNA	Severe acute respiratory syndrome coronavirus 2	Homo sapiens	ILLUMINA	2021-03-04	Israel	Asia	59	2098.18	1820	0.988028	62741900
SRR14475940	PRJNA728463	AMPLICON	SAMN19081746	SRX10824395	hCoV-19/Israel/1985132003/2021	Illumina MiSeq	PAIRED	PCR	VIRAL RNA	Severe acute respiratory syndrome coronavirus 2	Homo sapiens	ILLUMINA	2021-02-04	Israel	Asia	59	2383.31	2182	0.948567	71268172
SRR14475941	PRJNA728463	AMPLICON	SAMN19081745	SRX10824394	hCoV-19/Israel/1985131223/2021	Illumina MiSeq	PAIRED	PCR	VIRAL RNA	Severe acute respiratory syndrome coronavirus 2	Homo sapiens	ILLUMINA	2021-02-02	Israel	Asia	49	1716.55	1495	0.931244	51330004
SRR14475942	PRJNA728463	AMPLICON	SAMN19081744	SRX10824393	hCoV-19/Israel/1985130173/2021	Illumina MiSeq	PAIRED	PCR	VIRAL RNA	Severe acute respiratory syndrome coronavirus 2	Homo sapiens	ILLUMINA	2021-02-01	Israel	Asia	64	2279.51	1905	0.917132	68164316
SRR14475943	PRJNA728463	AMPLICON	SAMN19081204	SRX10824392	hCoV-19/Israel/24097723/2021	Illumina MiSeq	PAIRED	PCR	VIRAL RNA	Severe acute respiratory syndrome coronavirus 2	Homo sapiens	ILLUMINA	2021-01-31	Israel	Asia	147	1356.4	405	0.712337	40560528
SRR14475944	PRJNA728463	AMPLICON	SAMN19081150	SRX10824391	hCoV-19/Israel/2624755/2021	Illumina MiSeq	PAIRED	PCR	VIRAL RNA	Severe acute respiratory syndrome coronavirus 2	Homo sapiens	ILLUMINA	2021-02-06	Israel	Asia	59	2220.2	1778	0.991807	66390515
SRR14475945	PRJNA728463	AMPLICON	SAMN19081743	SRX10824390	hCoV-19/Israel/1985125799/2021	Illumina MiSeq	PAIRED	PCR	VIRAL RNA	Severe acute respiratory syndrome coronavirus 2	Homo sapiens	ILLUMINA	2021-02-22	Israel	Asia	168	1672.88	943	0.883858	50024047
SRR14475946	PRJNA728463	AMPLICON	SAMN19081742	SRX10824389	hCoV-19/Israel/1985125475/2021	Illumina MiSeq	PAIRED	PCR	VIRAL RNA	Severe acute respiratory syndrome coronavirus 2	Homo sapiens	ILLUMINA	2021-02-17	Israel	Asia	59	2359.18	2094	0.995318	70546534
SRR14475947	PRJNA728463	AMPLICON	SAMN19081741	SRX10824388	hCoV-19/Israel/1985124803/2021	Illumina MiSeq	PAIRED	PCR	VIRAL RNA	Severe acute respiratory syndrome coronavirus 2	Homo sapiens	ILLUMINA	2021-02-11	Israel	Asia	175	1685.28	755	0.773969	50394817
SRR14475948	PRJNA728463	AMPLICON	SAMN19081740	SRX10824387	hCoV-19/Israel/1985124779/2021	Illumina MiSeq	PAIRED	PCR	VIRAL RNA	Severe acute respiratory syndrome coronavirus 2	Homo sapiens	ILLUMINA	2021-02-11	Israel	Asia	162	2124.1	1387	0.869846	63516820
SRR14475949	PRJNA728463	AMPLICON	SAMN19081739	SRX10824386	hCoV-19/Israel/1985124547/2021	Illumina MiSeq	PAIRED	PCR	VIRAL RNA	Severe acute respiratory syndrome coronavirus 2	Homo sapiens	ILLUMINA	2021-02-07	Israel	Asia	55	2464.64	2117	0.991907	73700000
SRR14475950	PRJNA728463	AMPLICON	SAMN19081738	SRX10824385	hCoV-19/Israel/1985123969/2021	Illumina MiSeq	PAIRED	PCR	VIRAL RNA	Severe acute respiratory syndrome coronavirus 2	Homo sapiens	ILLUMINA	2021-02-03	Israel	Asia	191	1304.36	725	0.773802	39004280
SRR14475951	PRJNA728463	AMPLICON	SAMN19081737	SRX10824384	hCoV-19/Israel/1985123781/2021	Illumina MiSeq	PAIRED	PCR	VIRAL RNA	Severe acute respiratory syndrome coronavirus 2	Homo sapiens	ILLUMINA	2021-02-03	Israel	Asia	44	2283.78	2005	0.941043	68291897
SRR14475952	PRJNA728463	AMPLICON	SAMN19081736	SRX10824383	hCoV-19/Israel/1985118019/2021	Illumina MiSeq	PAIRED	PCR	VIRAL RNA	Severe acute respiratory syndrome coronavirus 2	Homo sapiens	ILLUMINA	2021-02-03	Israel	Asia	80	1967.48	1625	0.931111	58833419
SRR14475953	PRJNA728463	AMPLICON	SAMN19081735	SRX10824382	hCoV-19/Israel/1985117753/2021	Illumina MiSeq	PAIRED	PCR	VIRAL RNA	Severe acute respiratory syndrome coronavirus 2	Homo sapiens	ILLUMINA	2021-03-03	Israel	Asia	75	1965.45	1417	0.928368	58772934
SRR14475954	PRJNA728463	AMPLICON	SAMN19081734	SRX10824381	hCoV-19/Israel/1985117719/2021	Illumina MiSeq	PAIRED	PCR	VIRAL RNA	Severe acute respiratory syndrome coronavirus 2	Homo sapiens	ILLUMINA	2021-03-03	Israel	Asia	51	1849.9	1580	0.988028	55317675
SRR14475955	PRJNA728463	AMPLICON	SAMN19081203	SRX10824380	hCoV-19/Israel/24097713/2021	Illumina MiSeq	PAIRED	PCR	VIRAL RNA	Severe acute respiratory syndrome coronavirus 2	Homo sapiens	ILLUMINA	2021-01-31	Israel	Asia	92	2099.27	1467	0.884359	62774538
SRR14475956	PRJNA728463	AMPLICON	SAMN19081733	SRX10824379	hCoV-19/Israel/1985117333/2021	Illumina MiSeq	PAIRED	PCR	VIRAL RNA	Severe acute respiratory syndrome coronavirus 2	Homo sapiens	ILLUMINA	2021-02-11	Israel	Asia	93	2990.45	2556	0.984115	89423505
SRR14475957	PRJNA728463	AMPLICON	SAMN19081732	SRX10824378	hCoV-19/Israel/1985117275/2021	Illumina MiSeq	PAIRED	PCR	VIRAL RNA	Severe acute respiratory syndrome coronavirus 2	Homo sapiens	ILLUMINA	2021-02-14	Israel	Asia	55	2002.37	1680	0.988028	59876936
SRR14475958	PRJNA728463	AMPLICON	SAMN19081731	SRX10824377	hCoV-19/Israel/1985117263/2021	Illumina MiSeq	PAIRED	PCR	VIRAL RNA	Severe acute respiratory syndrome coronavirus 2	Homo sapiens	ILLUMINA	2021-02-10	Israel	Asia	66	1615.97	1209	0.986891	48322400
SRR14475959	PRJNA728463	AMPLICON	SAMN19081730	SRX10824376	hCoV-19/Israel/1985117205/2021	Illumina MiSeq	PAIRED	PCR	VIRAL RNA	Severe acute respiratory syndrome coronavirus 2	Homo sapiens	ILLUMINA	2021-02-10	Israel	Asia	55	2193.39	1904	0.995318	65588906
SRR14475960	PRJNA728463	AMPLICON	SAMN19081729	SRX10824375	hCoV-19/Israel/1985116565/2021	Illumina MiSeq	PAIRED	PCR	VIRAL RNA	Severe acute respiratory syndrome coronavirus 2	Homo sapiens	ILLUMINA	2021-02-07	Israel	Asia	30	2892.7	2602	0.992543	86500336
SRR14475961	PRJNA728463	AMPLICON	SAMN19081728	SRX10824374	hCoV-19/Israel/1985116523/2021	Illumina MiSeq	PAIRED	PCR	VIRAL RNA	Severe acute respiratory syndrome coronavirus 2	Homo sapiens	ILLUMINA	2021-02-07	Israel	Asia	55	2419.03	2053	0.994716	72336250
SRR14475962	PRJNA728463	AMPLICON	SAMN19081727	SRX10824373	hCoV-19/Israel/1985116267/2021	Illumina MiSeq	PAIRED	PCR	VIRAL RNA	Severe acute respiratory syndrome coronavirus 2	Homo sapiens	ILLUMINA	2021-02-04	Israel	Asia	65	2440.63	2014	0.913989	72982224
SRR14475963	PRJNA728463	AMPLICON	SAMN19081726	SRX10824372	hCoV-19/Israel/1985116201/2021	Illumina MiSeq	PAIRED	PCR	VIRAL RNA	Severe acute respiratory syndrome coronavirus 2	Homo sapiens	ILLUMINA	2021-02-04	Israel	Asia	104	2742.65	2115	0.944955	82013472
SRR14475964	PRJNA728463	AMPLICON	SAMN19081725	SRX10824371	hCoV-19/Israel/1985116097/2021	Illumina MiSeq	PAIRED	PCR	VIRAL RNA	Severe acute respiratory syndrome coronavirus 2	Homo sapiens	ILLUMINA	2021-02-03	Israel	Asia	107	1192.15	55	0.456242	35648931
SRR14475965	PRJNA728463	AMPLICON	SAMN19081724	SRX10824370	hCoV-19/Israel/1985116077/2021	Illumina MiSeq	PAIRED	PCR	VIRAL RNA	Severe acute respiratory syndrome coronavirus 2	Homo sapiens	ILLUMINA	2021-02-03	Israel	Asia	44	1793.53	1599	0.940976	53631946
SRR14475966	PRJNA728463	AMPLICON	SAMN19081202	SRX10824369	hCoV-19/Israel/24097665/2021	Illumina MiSeq	PAIRED	PCR	VIRAL RNA	Severe acute respiratory syndrome coronavirus 2	Homo sapiens	ILLUMINA	2021-01-31	Israel	Asia	52	2624.51	2365	0.977026	78480605
SRR14475967	PRJNA728463	AMPLICON	SAMN19081723	SRX10824368	hCoV-19/Israel/1985109165/2021	Illumina MiSeq	PAIRED	PCR	VIRAL RNA	Severe acute respiratory syndrome coronavirus 2	Homo sapiens	ILLUMINA	2021-02-09	Israel	Asia	149	1524.16	752	0.784871	45577063
SRR14475968	PRJNA728463	AMPLICON	SAMN19081722	SRX10824367	hCoV-19/Israel/1985109103/2021	Illumina MiSeq	PAIRED	PCR	VIRAL RNA	Severe acute respiratory syndrome coronavirus 2	Homo sapiens	ILLUMINA	2021-02-09	Israel	Asia	99	1537.16	1030	0.883624	45965710
SRR14475969	PRJNA728463	AMPLICON	SAMN19081721	SRX10824366	hCoV-19/Israel/1985108249/2021	Illumina MiSeq	PAIRED	PCR	VIRAL RNA	Severe acute respiratory syndrome coronavirus 2	Homo sapiens	ILLUMINA	2021-02-08	Israel	Asia	58	2168.98	1830	0.988028	64858969
SRR14475970	PRJNA728463	AMPLICON	SAMN19081720	SRX10824365	hCoV-19/Israel/1985108225/2021	Illumina MiSeq	PAIRED	PCR	VIRAL RNA	Severe acute respiratory syndrome coronavirus 2	Homo sapiens	ILLUMINA	2021-02-08	Israel	Asia	52	2116.31	1780	0.988028	63283943
SRR14475971	PRJNA728463	AMPLICON	SAMN19081719	SRX10824364	hCoV-19/Israel/1985102947/2021	Illumina MiSeq	PAIRED	PCR	VIRAL RNA	Severe acute respiratory syndrome coronavirus 2	Homo sapiens	ILLUMINA	2021-02-18	Israel	Asia	54	2067.93	1785	0.992844	61837459
SRR14475972	PRJNA728463	AMPLICON	SAMN19081718	SRX10824363	hCoV-19/Israel/1985095911/2021	Illumina MiSeq	PAIRED	PCR	VIRAL RNA	Severe acute respiratory syndrome coronavirus 2	Homo sapiens	ILLUMINA	2021-03-02	Israel	Asia	115	1521.29	928	0.909608	45491119
SRR14475973	PRJNA728463	AMPLICON	SAMN19081717	SRX10824362	hCoV-19/Israel/1985095431/2021	Illumina MiSeq	PAIRED	PCR	VIRAL RNA	Severe acute respiratory syndrome coronavirus 2	Homo sapiens	ILLUMINA	2021-03-02	Israel	Asia	59	2068.33	1801	0.988028	61849280
SRR14475974	PRJNA728463	AMPLICON	SAMN19081716	SRX10824361	hCoV-19/Israel/1985094593/2021	Illumina MiSeq	PAIRED	PCR	VIRAL RNA	Severe acute respiratory syndrome coronavirus 2	Homo sapiens	ILLUMINA	2021-03-01	Israel	Asia	96	1682.45	1109	0.957061	50310154
SRR14475975	PRJNA728463	AMPLICON	SAMN19081715	SRX10824360	hCoV-19/Israel/1985094529/2021	Illumina MiSeq	PAIRED	PCR	VIRAL RNA	Severe acute respiratory syndrome coronavirus 2	Homo sapiens	ILLUMINA	2021-03-01	Israel	Asia	61	2274.45	1825	0.98465	68012944
SRR14475976	PRJNA728463	AMPLICON	SAMN19081714	SRX10824359	hCoV-19/Israel/1985094199/2021	Illumina MiSeq	PAIRED	PCR	VIRAL RNA	Severe acute respiratory syndrome coronavirus 2	Homo sapiens	ILLUMINA	2021-03-01	Israel	Asia	54	1689.55	1462	0.988028	50522533
SRR14475977	PRJNA728463	AMPLICON	SAMN19081201	SRX10824358	hCoV-19/Israel/24097629/2021	Illumina MiSeq	PAIRED	PCR	VIRAL RNA	Severe acute respiratory syndrome coronavirus 2	Homo sapiens	ILLUMINA	2021-01-31	Israel	Asia	79	2008.35	1563	0.916965	60055813
SRR14475978	PRJNA728463	AMPLICON	SAMN19081713	SRX10824357	hCoV-19/Israel/1985094147/2021	Illumina MiSeq	PAIRED	PCR	VIRAL RNA	Severe acute respiratory syndrome coronavirus 2	Homo sapiens	ILLUMINA	2021-03-01	Israel	Asia	53	2716.24	2342	0.988028	81223741
SRR14475979	PRJNA728463	AMPLICON	SAMN19081712	SRX10824356	hCoV-19/Israel/1985094107/2021	Illumina MiSeq	PAIRED	PCR	VIRAL RNA	Severe acute respiratory syndrome coronavirus 2	Homo sapiens	ILLUMINA	2021-03-01	Israel	Asia	56	2266.71	2003	0.987894	67781519
SRR14475980	PRJNA728463	AMPLICON	SAMN19081711	SRX10824355	hCoV-19/Israel/1985094023/2021	Illumina MiSeq	PAIRED	PCR	VIRAL RNA	Severe acute respiratory syndrome coronavirus 2	Homo sapiens	ILLUMINA	2021-03-01	Israel	Asia	55	1789.32	1517	0.988028	53506185
SRR14475981	PRJNA728463	AMPLICON	SAMN19081710	SRX10824354	hCoV-19/Israel/1985093975/2021	Illumina MiSeq	PAIRED	PCR	VIRAL RNA	Severe acute respiratory syndrome coronavirus 2	Homo sapiens	ILLUMINA	2021-03-04	Israel	Asia	44	1566.34	1356	0.988028	46838306
SRR14475982	PRJNA728463	AMPLICON	SAMN19081709	SRX10824353	hCoV-19/Israel/1985093163/2021	Illumina MiSeq	PAIRED	PCR	VIRAL RNA	Severe acute respiratory syndrome coronavirus 2	Homo sapiens	ILLUMINA	2021-03-03	Israel	Asia	52	2212.92	1935	0.988028	66173044
SRR14475983	PRJNA728463	AMPLICON	SAMN19081708	SRX10824352	hCoV-19/Israel/1985093065/2021	Illumina MiSeq	PAIRED	PCR	VIRAL RNA	Severe acute respiratory syndrome coronavirus 2	Homo sapiens	ILLUMINA	2021-03-03	Israel	Asia	82	2165.49	1644	0.955523	64754536
SRR14475984	PRJNA728463	AMPLICON	SAMN19081707	SRX10824351	hCoV-19/Israel/1985092417/2021	Illumina MiSeq	PAIRED	PCR	VIRAL RNA	Severe acute respiratory syndrome coronavirus 2	Homo sapiens	ILLUMINA	2021-03-03	Israel	Asia	89	2209.19	1607	0.94937	66061417
SRR14475985	PRJNA728463	AMPLICON	SAMN19081706	SRX10824350	hCoV-19/Israel/1985092247/2021	Illumina MiSeq	PAIRED	PCR	VIRAL RNA	Severe acute respiratory syndrome coronavirus 2	Homo sapiens	ILLUMINA	2021-03-03	Israel	Asia	102	2180.23	1549	0.918135	65195385
SRR14475986	PRJNA728463	AMPLICON	SAMN19081705	SRX10824349	hCoV-19/Israel/1985087769/2021	Illumina MiSeq	PAIRED	PCR	VIRAL RNA	Severe acute respiratory syndrome coronavirus 2	Homo sapiens	ILLUMINA	2021-02-28	Israel	Asia	54	2154.1	1846	0.988028	64414134
SRR14475987	PRJNA728463	AMPLICON	SAMN19081704	SRX10824348	hCoV-19/Israel/1985087547/2021	Illumina MiSeq	PAIRED	PCR	VIRAL RNA	Severe acute respiratory syndrome coronavirus 2	Homo sapiens	ILLUMINA	2021-03-01	Israel	Asia	76	1652.92	1057	0.939906	49427333
SRR14475988	PRJNA728463	AMPLICON	SAMN19081200	SRX10824347	hCoV-19/Israel/24097511/2021	Illumina MiSeq	PAIRED	PCR	VIRAL RNA	Severe acute respiratory syndrome coronavirus 2	Homo sapiens	ILLUMINA	2021-02-01	Israel	Asia	109	1778.03	1144	0.815537	53168579
SRR14475989	PRJNA728463	AMPLICON	SAMN19081703	SRX10824346	hCoV-19/Israel/1985087497/2021	Illumina MiSeq	PAIRED	PCR	VIRAL RNA	Severe acute respiratory syndrome coronavirus 2	Homo sapiens	ILLUMINA	2021-03-01	Israel	Asia	46	2099.08	1754	0.988028	62768903
SRR14475990	PRJNA728463	AMPLICON	SAMN19081702	SRX10824345	hCoV-19/Israel/1985087025/2021	Illumina MiSeq	PAIRED	PCR	VIRAL RNA	Severe acute respiratory syndrome coronavirus 2	Homo sapiens	ILLUMINA	2021-02-28	Israel	Asia	100	2022.61	1222	0.929572	60482217
SRR14475991	PRJNA728463	AMPLICON	SAMN19081701	SRX10824344	hCoV-19/Israel/1985086339/2021	Illumina MiSeq	PAIRED	PCR	VIRAL RNA	Severe acute respiratory syndrome coronavirus 2	Homo sapiens	ILLUMINA	2021-03-03	Israel	Asia	57	2073.06	1540	0.978999	61990601
SRR14475992	PRJNA728463	AMPLICON	SAMN19081700	SRX10824343	hCoV-19/Israel/1985084343/2021	Illumina MiSeq	PAIRED	PCR	VIRAL RNA	Severe acute respiratory syndrome coronavirus 2	Homo sapiens	ILLUMINA	2021-03-07	Israel	Asia	124	1499.72	1026	0.902251	44846118
SRR14475993	PRJNA728463	AMPLICON	SAMN19081699	SRX10824342	hCoV-19/Israel/1985082173/2021	Illumina MiSeq	PAIRED	PCR	VIRAL RNA	Severe acute respiratory syndrome coronavirus 2	Homo sapiens	ILLUMINA	2021-02-21	Israel	Asia	159	1691.92	1154	0.905026	50593387
SRR14475994	PRJNA728463	AMPLICON	SAMN19081698	SRX10824341	hCoV-19/Israel/1985082109/2021	Illumina MiSeq	PAIRED	PCR	VIRAL RNA	Severe acute respiratory syndrome coronavirus 2	Homo sapiens	ILLUMINA	2021-02-18	Israel	Asia	104	1698.1	1096	0.92683	50778416
SRR14475995	PRJNA728463	AMPLICON	SAMN19081697	SRX10824340	hCoV-19/Israel/1985075961/2021	Illumina MiSeq	PAIRED	PCR	VIRAL RNA	Severe acute respiratory syndrome coronavirus 2	Homo sapiens	ILLUMINA	2021-02-16	Israel	Asia	120	2102.04	1392	0.922851	62857313
SRR14475996	PRJNA728463	AMPLICON	SAMN19081696	SRX10824339	hCoV-19/Israel/1985075937/2021	Illumina MiSeq	PAIRED	PCR	VIRAL RNA	Severe acute respiratory syndrome coronavirus 2	Homo sapiens	ILLUMINA	2021-02-18	Israel	Asia	159	1683.39	840	0.851386	50338433
SRR14475997	PRJNA728463	AMPLICON	SAMN19081695	SRX10824338	hCoV-19/Israel/1985075817/2021	Illumina MiSeq	PAIRED	PCR	VIRAL RNA	Severe acute respiratory syndrome coronavirus 2	Homo sapiens	ILLUMINA	2021-02-15	Israel	Asia	108	1338.01	823	0.895997	40010510
SRR14475998	PRJNA728463	AMPLICON	SAMN19081694	SRX10824337	hCoV-19/Israel/1985075593/2021	Illumina MiSeq	PAIRED	PCR	VIRAL RNA	Severe acute respiratory syndrome coronavirus 2	Homo sapiens	ILLUMINA	2021-02-15	Israel	Asia	52	1765.4	1502	0.987928	52790677
SRR14475999	PRJNA728463	AMPLICON	SAMN19081199	SRX10824336	hCoV-19/Israel/24097403/2021	Illumina MiSeq	PAIRED	PCR	VIRAL RNA	Severe acute respiratory syndrome coronavirus 2	Homo sapiens	ILLUMINA	2021-02-01	Israel	Asia	79	1501.83	1052	0.884058	44909310
SRR14476000	PRJNA728463	AMPLICON	SAMN19081693	SRX10824335	hCoV-19/Israel/1985075449/2021	Illumina MiSeq	PAIRED	PCR	VIRAL RNA	Severe acute respiratory syndrome coronavirus 2	Homo sapiens	ILLUMINA	2021-02-15	Israel	Asia	84	2812.62	2311	0.992275	84105924
SRR14476001	PRJNA728463	AMPLICON	SAMN19081692	SRX10824334	hCoV-19/Israel/1985075357/2021	Illumina MiSeq	PAIRED	PCR	VIRAL RNA	Severe acute respiratory syndrome coronavirus 2	Homo sapiens	ILLUMINA	2021-02-15	Israel	Asia	102	1704.77	1119	0.896599	50977791
SRR14476002	PRJNA728463	AMPLICON	SAMN19081691	SRX10824333	hCoV-19/Israel/1985075263/2021	Illumina MiSeq	PAIRED	PCR	VIRAL RNA	Severe acute respiratory syndrome coronavirus 2	Homo sapiens	ILLUMINA	2021-02-15	Israel	Asia	52	3589.27	3343	0.995318	107329977
SRR14476003	PRJNA728463	AMPLICON	SAMN19081690	SRX10824332	hCoV-19/Israel/1985075217/2021	Illumina MiSeq	PAIRED	PCR	VIRAL RNA	Severe acute respiratory syndrome coronavirus 2	Homo sapiens	ILLUMINA	2021-02-18	Israel	Asia	54	1700.32	1444	0.988028	50844602
SRR14476004	PRJNA728463	AMPLICON	SAMN19081689	SRX10824331	hCoV-19/Israel/1985075053/2021	Illumina MiSeq	PAIRED	PCR	VIRAL RNA	Severe acute respiratory syndrome coronavirus 2	Homo sapiens	ILLUMINA	2021-02-15	Israel	Asia	57	3200.46	2955	0.995151	95703341
SRR14476005	PRJNA728463	AMPLICON	SAMN19081688	SRX10824330	hCoV-19/Israel/1985074979/2021	Illumina MiSeq	PAIRED	PCR	VIRAL RNA	Severe acute respiratory syndrome coronavirus 2	Homo sapiens	ILLUMINA	2021-02-15	Israel	Asia	54	2344.26	2057	0.994917	70100511
SRR14476006	PRJNA728463	AMPLICON	SAMN19081687	SRX10824329	hCoV-19/Israel/1985074961/2021	Illumina MiSeq	PAIRED	PCR	VIRAL RNA	Severe acute respiratory syndrome coronavirus 2	Homo sapiens	ILLUMINA	2021-02-14	Israel	Asia	93	1776.69	1197	0.927265	53128337
SRR14476007	PRJNA728463	AMPLICON	SAMN19081686	SRX10824328	hCoV-19/Israel/1985074919/2021	Illumina MiSeq	PAIRED	PCR	VIRAL RNA	Severe acute respiratory syndrome coronavirus 2	Homo sapiens	ILLUMINA	2021-02-15	Israel	Asia	51	1302.37	1133	0.991807	38944621
SRR14476008	PRJNA728463	AMPLICON	SAMN19081685	SRX10824327	hCoV-19/Israel/1985074069/2021	Illumina MiSeq	PAIRED	PCR	VIRAL RNA	Severe acute respiratory syndrome coronavirus 2	Homo sapiens	ILLUMINA	2021-02-14	Israel	Asia	52	1933.92	1606	0.982042	57829936
SRR14476009	PRJNA728463	AMPLICON	SAMN19081684	SRX10824326	hCoV-19/Israel/1985071897/2021	Illumina MiSeq	PAIRED	PCR	VIRAL RNA	Severe acute respiratory syndrome coronavirus 2	Homo sapiens	ILLUMINA	2021-02-18	Israel	Asia	84	2828.45	2349	0.987928	84579117
SRR14476010	PRJNA728463	AMPLICON	SAMN19081198	SRX10824325	hCoV-19/Israel/24096709/2021	Illumina MiSeq	PAIRED	PCR	VIRAL RNA	Severe acute respiratory syndrome coronavirus 2	Homo sapiens	ILLUMINA	2021-02-02	Israel	Asia	70	2201.57	1773	0.924322	65833588
SRR14476011	PRJNA728463	AMPLICON	SAMN19081683	SRX10824324	hCoV-19/Israel/1985071403/2021	Illumina MiSeq	PAIRED	PCR	VIRAL RNA	Severe acute respiratory syndrome coronavirus 2	Homo sapiens	ILLUMINA	2021-02-17	Israel	Asia	82	2798.02	2373	0.991941	83669307
SRR14476012	PRJNA728463	AMPLICON	SAMN19081682	SRX10824323	hCoV-19/Israel/1985071079/2021	Illumina MiSeq	PAIRED	PCR	VIRAL RNA	Severe acute respiratory syndrome coronavirus 2	Homo sapiens	ILLUMINA	2021-02-17	Israel	Asia	53	1938.14	1723	0.994683	57956115
SRR14476013	PRJNA728463	AMPLICON	SAMN19081681	SRX10824322	hCoV-19/Israel/1985071047/2021	Illumina MiSeq	PAIRED	PCR	VIRAL RNA	Severe acute respiratory syndrome coronavirus 2	Homo sapiens	ILLUMINA	2021-02-17	Israel	Asia	114	1255.44	696	0.840049	37541471
SRR14476014	PRJNA728463	AMPLICON	SAMN19081680	SRX10824321	hCoV-19/Israel/1985070653/2021	Illumina MiSeq	PAIRED	PCR	VIRAL RNA	Severe acute respiratory syndrome coronavirus 2	Homo sapiens	ILLUMINA	2021-02-16	Israel	Asia	62	2494.85	2252	0.988329	74603594
SRR14476015	PRJNA728463	AMPLICON	SAMN19081679	SRX10824320	hCoV-19/Israel/1985070629/2021	Illumina MiSeq	PAIRED	PCR	VIRAL RNA	Severe acute respiratory syndrome coronavirus 2	Homo sapiens	ILLUMINA	2021-02-16	Israel	Asia	50	2005.09	1727	0.988028	59958129
SRR14476016	PRJNA728463	AMPLICON	SAMN19081678	SRX10824319	hCoV-19/Israel/1985070267/2021	Illumina MiSeq	PAIRED	PCR	VIRAL RNA	Severe acute respiratory syndrome coronavirus 2	Homo sapiens	ILLUMINA	2021-02-15	Israel	Asia	119	1562.64	564	0.83413	46727503
SRR14476017	PRJNA728463	AMPLICON	SAMN19081677	SRX10824318	hCoV-19/Israel/1985070183/2021	Illumina MiSeq	PAIRED	PCR	VIRAL RNA	Severe acute respiratory syndrome coronavirus 2	Homo sapiens	ILLUMINA	2021-02-16	Israel	Asia	123	1773.09	1031	0.894158	53020767
SRR14476018	PRJNA728463	AMPLICON	SAMN19081676	SRX10824317	hCoV-19/Israel/1985070119/2021	Illumina MiSeq	PAIRED	PCR	VIRAL RNA	Severe acute respiratory syndrome coronavirus 2	Homo sapiens	ILLUMINA	2021-02-15	Israel	Asia	86	2023.6	1489	0.943852	60511606
SRR14476019	PRJNA728463	AMPLICON	SAMN19081675	SRX10824316	hCoV-19/Israel/1985070109/2021	Illumina MiSeq	PAIRED	PCR	VIRAL RNA	Severe acute respiratory syndrome coronavirus 2	Homo sapiens	ILLUMINA	2021-02-16	Israel	Asia	53	2595.4	2355	0.995318	77610163
SRR14476020	PRJNA728463	AMPLICON	SAMN19081674	SRX10824315	hCoV-19/Israel/1985024863/2021	Illumina MiSeq	PAIRED	PCR	VIRAL RNA	Severe acute respiratory syndrome coronavirus 2	Homo sapiens	ILLUMINA	2021-02-22	Israel	Asia	121	1704.29	921	0.895027	50963508
SRR14476021	PRJNA728463	AMPLICON	SAMN19081197	SRX10824314	hCoV-19/Israel/24096591/2021	Illumina MiSeq	PAIRED	PCR	VIRAL RNA	Severe acute respiratory syndrome coronavirus 2	Homo sapiens	ILLUMINA	2021-01-31	Israel	Asia	68	1808.15	1581	0.93285	54069043
SRR14476022	PRJNA728463	AMPLICON	SAMN19081673	SRX10824313	hCoV-19/Israel/1985024433/2021	Illumina MiSeq	PAIRED	PCR	VIRAL RNA	Severe acute respiratory syndrome coronavirus 2	Homo sapiens	ILLUMINA	2021-02-18	Israel	Asia	100	1770.61	1225	0.942849	52946435
SRR14476023	PRJNA728463	AMPLICON	SAMN19081672	SRX10824312	hCoV-19/Israel/1985024307/2021	Illumina MiSeq	PAIRED	PCR	VIRAL RNA	Severe acute respiratory syndrome coronavirus 2	Homo sapiens	ILLUMINA	2021-02-17	Israel	Asia	59	858.663	670	0.946059	25676599
SRR14476024	PRJNA728463	AMPLICON	SAMN19081671	SRX10824311	hCoV-19/Israel/1985023929/2021	Illumina MiSeq	PAIRED	PCR	VIRAL RNA	Severe acute respiratory syndrome coronavirus 2	Homo sapiens	ILLUMINA	2021-02-21	Israel	Asia	95	2722.9	2083	0.974116	81422786
SRR14476025	PRJNA728463	AMPLICON	SAMN19081670	SRX10824310	hCoV-19/Israel/1985023583/2021	Illumina MiSeq	PAIRED	PCR	VIRAL RNA	Severe acute respiratory syndrome coronavirus 2	Homo sapiens	ILLUMINA	2021-02-21	Israel	Asia	114	1117.11	624	0.874929	33404934
SRR14476026	PRJNA728463	AMPLICON	SAMN19081669	SRX10824309	hCoV-19/Israel/1985022577/2021	Illumina MiSeq	PAIRED	PCR	VIRAL RNA	Severe acute respiratory syndrome coronavirus 2	Homo sapiens	ILLUMINA	2021-02-18	Israel	Asia	57	1733.69	1501	0.984349	51842433
SRR14476027	PRJNA728463	AMPLICON	SAMN19081668	SRX10824308	hCoV-19/Israel/1985022137/2021	Illumina MiSeq	PAIRED	PCR	VIRAL RNA	Severe acute respiratory syndrome coronavirus 2	Homo sapiens	ILLUMINA	2021-02-18	Israel	Asia	59	2014.59	1699	0.994047	60242176
SRR14476028	PRJNA728463	AMPLICON	SAMN19081667	SRX10824307	hCoV-19/Israel/1985022135/2021	Illumina MiSeq	PAIRED	PCR	VIRAL RNA	Severe acute respiratory syndrome coronavirus 2	Homo sapiens	ILLUMINA	2021-02-15	Israel	Asia	69	1214.48	962	0.972979	36316742
SRR14476029	PRJNA728463	AMPLICON	SAMN19081666	SRX10824306	hCoV-19/Israel/1985021917/2021	Illumina MiSeq	PAIRED	PCR	VIRAL RNA	Severe acute respiratory syndrome coronavirus 2	Homo sapiens	ILLUMINA	2021-02-21	Israel	Asia	62	2072.72	1667	0.980671	61980418
SRR14476030	PRJNA728463	AMPLICON	SAMN19081665	SRX10824305	hCoV-19/Israel/1985021739/2021	Illumina MiSeq	PAIRED	PCR	VIRAL RNA	Severe acute respiratory syndrome coronavirus 2	Homo sapiens	ILLUMINA	2021-02-21	Israel	Asia	116	987.204	439	0.793633	29520361
SRR14476031	PRJNA728463	AMPLICON	SAMN19081664	SRX10824304	hCoV-19/Israel/1985021053/2021	Illumina MiSeq	PAIRED	PCR	VIRAL RNA	Severe acute respiratory syndrome coronavirus 2	Homo sapiens	ILLUMINA	2021-02-15	Israel	Asia	129	1363.34	849	0.890011	40767816
SRR14476032	PRJNA728463	AMPLICON	SAMN19081196	SRX10824303	hCoV-19/Israel/24096435/2021	Illumina MiSeq	PAIRED	PCR	VIRAL RNA	Severe acute respiratory syndrome coronavirus 2	Homo sapiens	ILLUMINA	2021-01-31	Israel	Asia	66	1962	1673	0.929204	58669615
SRR14476033	PRJNA728463	AMPLICON	SAMN19081663	SRX10824302	hCoV-19/Israel/1985021029/2021	Illumina MiSeq	PAIRED	PCR	VIRAL RNA	Severe acute respiratory syndrome coronavirus 2	Homo sapiens	ILLUMINA	2021-02-18	Israel	Asia	104	2449.08	1706	0.948968	73234753
SRR14476034	PRJNA728463	AMPLICON	SAMN19081662	SRX10824301	hCoV-19/Israel/1985020945/2021	Illumina MiSeq	PAIRED	PCR	VIRAL RNA	Severe acute respiratory syndrome coronavirus 2	Homo sapiens	ILLUMINA	2021-02-15	Israel	Asia	70	1834.31	1358	0.940942	54851441
SRR14476035	PRJNA728463	AMPLICON	SAMN19081661	SRX10824300	hCoV-19/Israel/1985020873/2021	Illumina MiSeq	PAIRED	PCR	VIRAL RNA	Severe acute respiratory syndrome coronavirus 2	Homo sapiens	ILLUMINA	2021-02-15	Israel	Asia	61	3268.38	2833	0.988329	97734341
SRR14476036	PRJNA728463	AMPLICON	SAMN19081660	SRX10824299	hCoV-19/Israel/1985020865/2021	Illumina MiSeq	PAIRED	PCR	VIRAL RNA	Severe acute respiratory syndrome coronavirus 2	Homo sapiens	ILLUMINA	2021-02-15	Israel	Asia	54	1304.86	1144	0.99184	39019250
SRR14476037	PRJNA728463	AMPLICON	SAMN19081659	SRX10824298	hCoV-19/Israel/1984973125/2021	Illumina MiSeq	PAIRED	PCR	VIRAL RNA	Severe acute respiratory syndrome coronavirus 2	Homo sapiens	ILLUMINA	2021-02-03	Israel	Asia	56	3588.24	3314	0.980738	107299060
SRR14476038	PRJNA728463	AMPLICON	SAMN19081658	SRX10824297	hCoV-19/Israel/1984972787/2021	Illumina MiSeq	PAIRED	PCR	VIRAL RNA	Severe acute respiratory syndrome coronavirus 2	Homo sapiens	ILLUMINA	2021-01-31	Israel	Asia	58	1909.03	1660	0.951911	57085744
SRR14476039	PRJNA728463	AMPLICON	SAMN19081657	SRX10824296	hCoV-19/Israel/1984925407/2021	Illumina MiSeq	PAIRED	PCR	VIRAL RNA	Severe acute respiratory syndrome coronavirus 2	Homo sapiens	ILLUMINA	2021-01-31	Israel	Asia	66	1605.7	1309	0.912751	48015186
SRR14476040	PRJNA728463	AMPLICON	SAMN19081656	SRX10824295	hCoV-19/Israel/1984925105/2021	Illumina MiSeq	PAIRED	PCR	VIRAL RNA	Severe acute respiratory syndrome coronavirus 2	Homo sapiens	ILLUMINA	2021-01-28	Israel	Asia	49	2060.32	1726	0.986055	61609888
SRR14476041	PRJNA728463	AMPLICON	SAMN19081655	SRX10824294	hCoV-19/Israel/1984924919/2021	Illumina MiSeq	PAIRED	PCR	VIRAL RNA	Severe acute respiratory syndrome coronavirus 2	Homo sapiens	ILLUMINA	2021-01-27	Israel	Asia	82	2017.27	1167	0.883557	60322364
SRR14476042	PRJNA728463	AMPLICON	SAMN19081654	SRX10824293	hCoV-19/Israel/1984919627/2021	Illumina MiSeq	PAIRED	PCR	VIRAL RNA	Severe acute respiratory syndrome coronavirus 2	Homo sapiens	ILLUMINA	2021-03-05	Israel	Asia	54	1987	1639	0.986356	59417332
SRR14476043	PRJNA728463	AMPLICON	SAMN19081195	SRX10824292	hCoV-19/Israel/24096395/2021	Illumina MiSeq	PAIRED	PCR	VIRAL RNA	Severe acute respiratory syndrome coronavirus 2	Homo sapiens	ILLUMINA	2021-01-31	Israel	Asia	65	2124.32	1848	0.931044	63523555
SRR14476044	PRJNA728463	AMPLICON	SAMN19081653	SRX10824291	hCoV-19/Israel/1984919483/2021	Illumina MiSeq	PAIRED	PCR	VIRAL RNA	Severe acute respiratory syndrome coronavirus 2	Homo sapiens	ILLUMINA	2021-03-05	Israel	Asia	61	2262.6	1933	0.981875	67658535
SRR14476045	PRJNA728463	AMPLICON	SAMN19081652	SRX10824290	hCoV-19/Israel/1984919235/2021	Illumina MiSeq	PAIRED	PCR	VIRAL RNA	Severe acute respiratory syndrome coronavirus 2	Homo sapiens	ILLUMINA	2021-03-01	Israel	Asia	146	1630.02	911	0.885262	48742348
SRR14476046	PRJNA728463	AMPLICON	SAMN19081651	SRX10824289	hCoV-19/Israel/1984918755/2021	Illumina MiSeq	PAIRED	PCR	VIRAL RNA	Severe acute respiratory syndrome coronavirus 2	Homo sapiens	ILLUMINA	2021-03-01	Israel	Asia	67	1695.92	1148	0.966358	50713150
SRR14476047	PRJNA728463	AMPLICON	SAMN19081650	SRX10824288	hCoV-19/Israel/1984918689/2021	Illumina MiSeq	PAIRED	PCR	VIRAL RNA	Severe acute respiratory syndrome coronavirus 2	Homo sapiens	ILLUMINA	2021-03-01	Israel	Asia	50	1692.47	1504	0.988028	50609872
SRR14476048	PRJNA728463	AMPLICON	SAMN19081649	SRX10824287	hCoV-19/Israel/1984918531/2021	Illumina MiSeq	PAIRED	PCR	VIRAL RNA	Severe acute respiratory syndrome coronavirus 2	Homo sapiens	ILLUMINA	2021-03-01	Israel	Asia	62	1792.12	1486	0.984416	53589629
SRR14476049	PRJNA728463	AMPLICON	SAMN19081648	SRX10824286	hCoV-19/Israel/1984918407/2021	Illumina MiSeq	PAIRED	PCR	VIRAL RNA	Severe acute respiratory syndrome coronavirus 2	Homo sapiens	ILLUMINA	2021-03-01	Israel	Asia	100	1857.16	1325	0.925593	55534640
SRR14476050	PRJNA728463	AMPLICON	SAMN19081647	SRX10824285	hCoV-19/Israel/1984910657/2021	Illumina MiSeq	PAIRED	PCR	VIRAL RNA	Severe acute respiratory syndrome coronavirus 2	Homo sapiens	ILLUMINA	2021-02-09	Israel	Asia	127	1521.16	710	0.847373	45487218
SRR14476051	PRJNA728463	AMPLICON	SAMN19081646	SRX10824284	hCoV-19/Israel/1984910633/2021	Illumina MiSeq	PAIRED	PCR	VIRAL RNA	Severe acute respiratory syndrome coronavirus 2	Homo sapiens	ILLUMINA	2021-02-09	Israel	Asia	178	1577.24	769	0.853092	47164110
SRR14476052	PRJNA728463	AMPLICON	SAMN19081645	SRX10824283	hCoV-19/Israel/1984910509/2021	Illumina MiSeq	PAIRED	PCR	VIRAL RNA	Severe acute respiratory syndrome coronavirus 2	Homo sapiens	ILLUMINA	2021-02-02	Israel	Asia	68	2331.18	2055	0.932314	69709130
SRR14476053	PRJNA728463	AMPLICON	SAMN19081644	SRX10824282	hCoV-19/Israel/1984871149/2021	Illumina MiSeq	PAIRED	PCR	VIRAL RNA	Severe acute respiratory syndrome coronavirus 2	Homo sapiens	ILLUMINA	2021-02-02	Israel	Asia	58	2102.37	1832	0.936562	62867124
SRR14476054	PRJNA728463	AMPLICON	SAMN19081194	SRX10824281	hCoV-19/Israel/24096117/2021	Illumina MiSeq	PAIRED	PCR	VIRAL RNA	Severe acute respiratory syndrome coronavirus 2	Homo sapiens	ILLUMINA	2021-01-31	Israel	Asia	46	1836.67	1615	0.955924	54921806
SRR14476055	PRJNA728463	AMPLICON	SAMN19081149	SRX10824280	hCoV-19/Israel/2623325/2021	Illumina MiSeq	PAIRED	PCR	VIRAL RNA	Severe acute respiratory syndrome coronavirus 2	Homo sapiens	ILLUMINA	2021-02-03	Israel	Asia	84	1055.88	221	0.592382	31573846
SRR14476056	PRJNA728463	AMPLICON	SAMN19081643	SRX10824279	hCoV-19/Israel/1984871087/2021	Illumina MiSeq	PAIRED	PCR	VIRAL RNA	Severe acute respiratory syndrome coronavirus 2	Homo sapiens	ILLUMINA	2021-02-02	Israel	Asia	71	1822.77	1645	0.93703	54506162
SRR14476057	PRJNA728463	AMPLICON	SAMN19081642	SRX10824278	hCoV-19/Israel/1984871061/2021	Illumina MiSeq	PAIRED	PCR	VIRAL RNA	Severe acute respiratory syndrome coronavirus 2	Homo sapiens	ILLUMINA	2021-02-02	Israel	Asia	70	2124.23	1739	0.920142	63520743
SRR14476058	PRJNA728463	AMPLICON	SAMN19081641	SRX10824277	hCoV-19/Israel/1984871053/2021	Illumina MiSeq	PAIRED	PCR	VIRAL RNA	Severe acute respiratory syndrome coronavirus 2	Homo sapiens	ILLUMINA	2021-02-02	Israel	Asia	183	1404.99	781	0.778183	42013525
SRR14476059	PRJNA728463	AMPLICON	SAMN19081640	SRX10824276	hCoV-19/Israel/1984870855/2021	Illumina MiSeq	PAIRED	PCR	VIRAL RNA	Severe acute respiratory syndrome coronavirus 2	Homo sapiens	ILLUMINA	2021-02-01	Israel	Asia	116	1855.33	1327	0.863793	55480041
SRR14476060	PRJNA728463	AMPLICON	SAMN19081639	SRX10824275	hCoV-19/Israel/1984870853/2021	Illumina MiSeq	PAIRED	PCR	VIRAL RNA	Severe acute respiratory syndrome coronavirus 2	Homo sapiens	ILLUMINA	2021-02-01	Israel	Asia	82	1632.62	1070	0.844129	48820159
SRR14476061	PRJNA728463	AMPLICON	SAMN19081638	SRX10824274	hCoV-19/Israel/1984868833/2021	Illumina MiSeq	PAIRED	PCR	VIRAL RNA	Severe acute respiratory syndrome coronavirus 2	Homo sapiens	ILLUMINA	2021-02-15	Israel	Asia	50	1682.87	1373	0.991807	50322870
SRR14476062	PRJNA728463	AMPLICON	SAMN19081637	SRX10824273	hCoV-19/Israel/1984868275/2021	Illumina MiSeq	PAIRED	PCR	VIRAL RNA	Severe acute respiratory syndrome coronavirus 2	Homo sapiens	ILLUMINA	2021-02-09	Israel	Asia	199	2281.44	1451	0.823295	68221919
SRR14476063	PRJNA728463	AMPLICON	SAMN19081636	SRX10824272	hCoV-19/Israel/1984868273/2021	Illumina MiSeq	PAIRED	PCR	VIRAL RNA	Severe acute respiratory syndrome coronavirus 2	Homo sapiens	ILLUMINA	2021-02-09	Israel	Asia	129	1883.45	1331	0.914891	56320689
SRR14476064	PRJNA728463	AMPLICON	SAMN19081635	SRX10824271	hCoV-19/Israel/1984868063/2021	Illumina MiSeq	PAIRED	PCR	VIRAL RNA	Severe acute respiratory syndrome coronavirus 2	Homo sapiens	ILLUMINA	2021-02-08	Israel	Asia	141	1954.85	1158	0.877437	58455957
SRR14476065	PRJNA728463	AMPLICON	SAMN19081634	SRX10824270	hCoV-19/Israel/1984793643/2021	Illumina MiSeq	PAIRED	PCR	VIRAL RNA	Severe acute respiratory syndrome coronavirus 2	Homo sapiens	ILLUMINA	2021-02-02	Israel	Asia	76	2130.72	1524	0.866301	63714861
SRR14476066	PRJNA728463	AMPLICON	SAMN19081193	SRX10824269	hCoV-19/Israel/24095471/2021	Illumina MiSeq	PAIRED	PCR	VIRAL RNA	Severe acute respiratory syndrome coronavirus 2	Homo sapiens	ILLUMINA	2021-01-30	Israel	Asia	66	1587.26	1408	0.949269	47463835
SRR14476067	PRJNA728463	AMPLICON	SAMN19081633	SRX10824268	hCoV-19/Israel/1984793227/2021	Illumina MiSeq	PAIRED	PCR	VIRAL RNA	Severe acute respiratory syndrome coronavirus 2	Homo sapiens	ILLUMINA	2021-01-31	Israel	Asia	103	1613.48	905	0.817075	48247969
SRR14476068	PRJNA728463	AMPLICON	SAMN19081632	SRX10824267	hCoV-19/Israel/1984658797/2021	Illumina MiSeq	PAIRED	PCR	VIRAL RNA	Severe acute respiratory syndrome coronavirus 2	Homo sapiens	ILLUMINA	2021-01-31	Israel	Asia	77	1458.07	1197	0.858242	43600775
SRR14476069	PRJNA728463	AMPLICON	SAMN19081631	SRX10824266	hCoV-19/Israel/1984658463/2021	Illumina MiSeq	PAIRED	PCR	VIRAL RNA	Severe acute respiratory syndrome coronavirus 2	Homo sapiens	ILLUMINA	2021-01-31	Israel	Asia	39	1729.28	1554	0.949202	51710647
SRR14476070	PRJNA728463	AMPLICON	SAMN19081630	SRX10824265	hCoV-19/Israel/1984607661/2021	Illumina MiSeq	PAIRED	PCR	VIRAL RNA	Severe acute respiratory syndrome coronavirus 2	Homo sapiens	ILLUMINA	2021-03-03	Israel	Asia	55	2059.25	1758	0.988028	61577877
SRR14476071	PRJNA728463	AMPLICON	SAMN19081629	SRX10824264	hCoV-19/Israel/1984607465/2021	Illumina MiSeq	PAIRED	PCR	VIRAL RNA	Severe acute respiratory syndrome coronavirus 2	Homo sapiens	ILLUMINA	2021-03-01	Israel	Asia	63	1756.04	1396	0.976725	52510931
SRR14476072	PRJNA728463	AMPLICON	SAMN19081628	SRX10824263	hCoV-19/Israel/1984311711/2021	Illumina MiSeq	PAIRED	PCR	VIRAL RNA	Severe acute respiratory syndrome coronavirus 2	Homo sapiens	ILLUMINA	2021-02-01	Israel	Asia	164	796.376	412	0.713975	23814032
SRR14476073	PRJNA728463	AMPLICON	SAMN19081627	SRX10824262	hCoV-19/Israel/1984311585/2021	Illumina MiSeq	PAIRED	PCR	VIRAL RNA	Severe acute respiratory syndrome coronavirus 2	Homo sapiens	ILLUMINA	2021-02-01	Israel	Asia	40	1808.64	1628	0.952981	54083657
SRR14476074	PRJNA728463	AMPLICON	SAMN19081626	SRX10824261	hCoV-19/Israel/1984247061/2021	Illumina MiSeq	PAIRED	PCR	VIRAL RNA	Severe acute respiratory syndrome coronavirus 2	Homo sapiens	ILLUMINA	2021-02-21	Israel	Asia	88	1827.5	1290	0.956192	54647796
SRR14476075	PRJNA728463	AMPLICON	SAMN19081625	SRX10824260	hCoV-19/Israel/1984246897/2021	Illumina MiSeq	PAIRED	PCR	VIRAL RNA	Severe acute respiratory syndrome coronavirus 2	Homo sapiens	ILLUMINA	2021-02-18	Israel	Asia	57	2571.84	2212	0.99184	76905669
SRR14476076	PRJNA728463	AMPLICON	SAMN19081624	SRX10824259	hCoV-19/Israel/1984055827/2021	Illumina MiSeq	PAIRED	PCR	VIRAL RNA	Severe acute respiratory syndrome coronavirus 2	Homo sapiens	ILLUMINA	2021-02-03	Israel	Asia	64	2245.8	1969	0.963315	67156113
SRR14476077	PRJNA728463	AMPLICON	SAMN19081192	SRX10824258	hCoV-19/Israel/24095417/2021	Illumina MiSeq	PAIRED	PCR	VIRAL RNA	Severe acute respiratory syndrome coronavirus 2	Homo sapiens	ILLUMINA	2021-01-30	Israel	Asia	147	1992.69	1008	0.840284	59587321
SRR14476078	PRJNA728463	AMPLICON	SAMN19081623	SRX10824257	hCoV-19/Israel/1984055825/2021	Illumina MiSeq	PAIRED	PCR	VIRAL RNA	Severe acute respiratory syndrome coronavirus 2	Homo sapiens	ILLUMINA	2021-01-31	Israel	Asia	71	2014.57	1659	0.92362	60241677
SRR14476079	PRJNA728463	AMPLICON	SAMN19081622	SRX10824256	hCoV-19/Israel/1983567503/2021	Illumina MiSeq	PAIRED	PCR	VIRAL RNA	Severe acute respiratory syndrome coronavirus 2	Homo sapiens	ILLUMINA	2021-03-02	Israel	Asia	98	1507.48	908	0.889376	45078226
SRR14476080	PRJNA728463	AMPLICON	SAMN19081621	SRX10824255	hCoV-19/Israel/1983567401/2021	Illumina MiSeq	PAIRED	PCR	VIRAL RNA	Severe acute respiratory syndrome coronavirus 2	Homo sapiens	ILLUMINA	2021-03-02	Israel	Asia	48	2285.32	1967	0.988028	68337915
SRR14476081	PRJNA728463	AMPLICON	SAMN19081620	SRX10824254	hCoV-19/Israel/1983567333/2021	Illumina MiSeq	PAIRED	PCR	VIRAL RNA	Severe acute respiratory syndrome coronavirus 2	Homo sapiens	ILLUMINA	2021-03-01	Israel	Asia	69	1705.36	1278	0.977661	50995436
SRR14476082	PRJNA728463	AMPLICON	SAMN19081619	SRX10824253	hCoV-19/Israel/1983567207/2021	Illumina MiSeq	PAIRED	PCR	VIRAL RNA	Severe acute respiratory syndrome coronavirus 2	Homo sapiens	ILLUMINA	2021-03-01	Israel	Asia	64	1725.39	1283	0.975153	51594218
SRR14476083	PRJNA728463	AMPLICON	SAMN19081618	SRX10824252	hCoV-19/Israel/1983566487/2021	Illumina MiSeq	PAIRED	PCR	VIRAL RNA	Severe acute respiratory syndrome coronavirus 2	Homo sapiens	ILLUMINA	2021-02-16	Israel	Asia	58	1582.99	1333	0.980203	47336098
SRR14476084	PRJNA728463	AMPLICON	SAMN19081617	SRX10824251	hCoV-19/Israel/1964056679/2021	Illumina MiSeq	PAIRED	PCR	VIRAL RNA	Severe acute respiratory syndrome coronavirus 2	Homo sapiens	ILLUMINA	2021-03-04	Israel	Asia	47	1830.32	1612	0.988028	54732031
SRR14476085	PRJNA728463	AMPLICON	SAMN19081616	SRX10824250	hCoV-19/Israel/1836316003/2021	Illumina MiSeq	PAIRED	PCR	VIRAL RNA	Severe acute respiratory syndrome coronavirus 2	Homo sapiens	ILLUMINA	2021-01-31	Israel	Asia	54	2282.04	2025	0.988028	68239759
SRR14476086	PRJNA728463	AMPLICON	SAMN19081615	SRX10824249	hCoV-19/Israel/1836285995/2021	Illumina MiSeq	PAIRED	PCR	VIRAL RNA	Severe acute respiratory syndrome coronavirus 2	Homo sapiens	ILLUMINA	2021-02-08	Israel	Asia	58	2032.05	1799	0.995318	60764504
SRR14476087	PRJNA728463	AMPLICON	SAMN19081614	SRX10824248	hCoV-19/Israel/1836285607/2021	Illumina MiSeq	PAIRED	PCR	VIRAL RNA	Severe acute respiratory syndrome coronavirus 2	Homo sapiens	ILLUMINA	2021-02-02	Israel	Asia	63	1214.87	1054	0.992041	36328194
SRR14476088	PRJNA728463	AMPLICON	SAMN19081191	SRX10824247	hCoV-19/Israel/24095365/2021	Illumina MiSeq	PAIRED	PCR	VIRAL RNA	Severe acute respiratory syndrome coronavirus 2	Homo sapiens	ILLUMINA	2021-01-30	Israel	Asia	121	1365.25	176	0.592315	40824926
SRR14476089	PRJNA728463	AMPLICON	SAMN19081613	SRX10824246	hCoV-19/Israel/1836273891/2021	Illumina MiSeq	PAIRED	PCR	VIRAL RNA	Severe acute respiratory syndrome coronavirus 2	Homo sapiens	ILLUMINA	2021-02-08	Israel	Asia	50	983.746	866	0.995954	29416950
SRR14476090	PRJNA728463	AMPLICON	SAMN19081612	SRX10824245	hCoV-19/Israel/1836251789/2021	Illumina MiSeq	PAIRED	PCR	VIRAL RNA	Severe acute respiratory syndrome coronavirus 2	Homo sapiens	ILLUMINA	2021-02-14	Israel	Asia	127	1516.24	696	0.802361	45340246
SRR14476091	PRJNA728463	AMPLICON	SAMN19081611	SRX10824244	hCoV-19/Israel/1836251083/2021	Illumina MiSeq	PAIRED	PCR	VIRAL RNA	Severe acute respiratory syndrome coronavirus 2	Homo sapiens	ILLUMINA	2021-02-10	Israel	Asia	138	1768.21	1088	0.90088	52874897
SRR14476092	PRJNA728463	AMPLICON	SAMN19081610	SRX10824243	hCoV-19/Israel/1836210367/2021	Illumina MiSeq	PAIRED	PCR	VIRAL RNA	Severe acute respiratory syndrome coronavirus 2	Homo sapiens	ILLUMINA	2021-02-01	Israel	Asia	59	1953.74	1745	0.988028	58422674
SRR14476093	PRJNA728463	AMPLICON	SAMN19081609	SRX10824242	hCoV-19/Israel/1836168617/2021	Illumina MiSeq	PAIRED	PCR	VIRAL RNA	Severe acute respiratory syndrome coronavirus 2	Homo sapiens	ILLUMINA	2021-02-06	Israel	Asia	44	1767.98	1572	0.983614	52867812
SRR14476094	PRJNA728463	AMPLICON	SAMN19081608	SRX10824241	hCoV-19/Israel/1836168553/2021	Illumina MiSeq	PAIRED	PCR	VIRAL RNA	Severe acute respiratory syndrome coronavirus 2	Homo sapiens	ILLUMINA	2021-02-05	Israel	Asia	35	1418.26	1274	0.945357	42410108
SRR14476095	PRJNA728463	AMPLICON	SAMN19081607	SRX10824240	hCoV-19/Israel/1836158303/2021	Illumina MiSeq	PAIRED	PCR	VIRAL RNA	Severe acute respiratory syndrome coronavirus 2	Homo sapiens	ILLUMINA	2021-02-01	Israel	Asia	42	2040.89	1774	0.988663	61028632
SRR14476096	PRJNA728463	AMPLICON	SAMN19081606	SRX10824239	hCoV-19/Israel/1836154867/2021	Illumina MiSeq	PAIRED	PCR	VIRAL RNA	Severe acute respiratory syndrome coronavirus 2	Homo sapiens	ILLUMINA	2021-02-01	Israel	Asia	40	1616.35	1448	0.988563	48333810
SRR14476097	PRJNA728463	AMPLICON	SAMN19081605	SRX10824238	hCoV-19/Israel/1836153955/2021	Illumina MiSeq	PAIRED	PCR	VIRAL RNA	Severe acute respiratory syndrome coronavirus 2	Homo sapiens	ILLUMINA	2021-02-01	Israel	Asia	102	1833.91	1383	0.945089	54839379
SRR14476098	PRJNA728463	AMPLICON	SAMN19081604	SRX10824237	hCoV-19/Israel/1836153827/2021	Illumina MiSeq	PAIRED	PCR	VIRAL RNA	Severe acute respiratory syndrome coronavirus 2	Homo sapiens	ILLUMINA	2021-02-01	Israel	Asia	72	2024.05	1632	0.965957	60525103
SRR14476099	PRJNA728463	AMPLICON	SAMN19081190	SRX10824236	hCoV-19/Israel/24094805/2021	Illumina MiSeq	PAIRED	PCR	VIRAL RNA	Severe acute respiratory syndrome coronavirus 2	Homo sapiens	ILLUMINA	2021-01-30	Israel	Asia	98	2030.88	1437	0.863759	60729360
SRR14476100	PRJNA728463	AMPLICON	SAMN19081603	SRX10824235	hCoV-19/Israel/1836153301/2021	Illumina MiSeq	PAIRED	PCR	VIRAL RNA	Severe acute respiratory syndrome coronavirus 2	Homo sapiens	ILLUMINA	2021-01-27	Israel	Asia	28	2717.82	2397	0.995954	81270827
SRR14476101	PRJNA728463	AMPLICON	SAMN19081602	SRX10824234	hCoV-19/Israel/1836146803/2021	Illumina MiSeq	PAIRED	PCR	VIRAL RNA	Severe acute respiratory syndrome coronavirus 2	Homo sapiens	ILLUMINA	2021-03-02	Israel	Asia	61	2386.42	1855	0.981641	71361053
SRR14476102	PRJNA728463	AMPLICON	SAMN19081601	SRX10824233	hCoV-19/Israel/1836144261/2021	Illumina MiSeq	PAIRED	PCR	VIRAL RNA	Severe acute respiratory syndrome coronavirus 2	Homo sapiens	ILLUMINA	2021-02-10	Israel	Asia	69	1931.35	1550	0.972812	57753093
SRR14476103	PRJNA728463	AMPLICON	SAMN19081600	SRX10824232	hCoV-19/Israel/1836144167/2021	Illumina MiSeq	PAIRED	PCR	VIRAL RNA	Severe acute respiratory syndrome coronavirus 2	Homo sapiens	ILLUMINA	2021-02-01	Israel	Asia	58	1625.24	1361	0.988028	48599476
SRR14476104	PRJNA728463	AMPLICON	SAMN19081599	SRX10824231	hCoV-19/Israel/1836117491/2021	Illumina MiSeq	PAIRED	PCR	VIRAL RNA	Severe acute respiratory syndrome coronavirus 2	Homo sapiens	ILLUMINA	2021-02-25	Israel	Asia	102	2146.18	1575	0.921714	64177334
SRR14476105	PRJNA728463	AMPLICON	SAMN19081598	SRX10824230	hCoV-19/Israel/1836112681/2021	Illumina MiSeq	PAIRED	PCR	VIRAL RNA	Severe acute respiratory syndrome coronavirus 2	Homo sapiens	ILLUMINA	2021-02-10	Israel	Asia	101	1437.69	1042	0.916229	42991125
SRR14476106	PRJNA728463	AMPLICON	SAMN19081597	SRX10824229	hCoV-19/Israel/1836082661/2021	Illumina MiSeq	PAIRED	PCR	VIRAL RNA	Severe acute respiratory syndrome coronavirus 2	Homo sapiens	ILLUMINA	2021-02-09	Israel	Asia	44	1964.66	1756	0.988663	58749131
SRR14476107	PRJNA728463	AMPLICON	SAMN19081596	SRX10824228	hCoV-19/Israel/1836082371/2021	Illumina MiSeq	PAIRED	PCR	VIRAL RNA	Severe acute respiratory syndrome coronavirus 2	Homo sapiens	ILLUMINA	2021-02-09	Israel	Asia	64	1807.44	1524	0.96589	54047891
SRR14476108	PRJNA728463	AMPLICON	SAMN19081595	SRX10824227	hCoV-19/Israel/1836069291/2021	Illumina MiSeq	PAIRED	PCR	VIRAL RNA	Severe acute respiratory syndrome coronavirus 2	Homo sapiens	ILLUMINA	2021-02-25	Israel	Asia	144	1756.68	1086	0.863626	52529925
SRR14476109	PRJNA728463	AMPLICON	SAMN19081594	SRX10824226	hCoV-19/Israel/1836059007/2021	Illumina MiSeq	PAIRED	PCR	VIRAL RNA	Severe acute respiratory syndrome coronavirus 2	Homo sapiens	ILLUMINA	2021-02-01	Israel	Asia	47	1577.67	1099	0.961509	47177085
SRR14476110	PRJNA728463	AMPLICON	SAMN19081189	SRX10824225	hCoV-19/Israel/24094555/2021	Illumina MiSeq	PAIRED	PCR	VIRAL RNA	Severe acute respiratory syndrome coronavirus 2	Homo sapiens	ILLUMINA	2021-02-02	Israel	Asia	55	1194.31	1010	0.97114	35713560
SRR14476111	PRJNA728463	AMPLICON	SAMN19081593	SRX10824224	hCoV-19/Israel/1836058601/2021	Illumina MiSeq	PAIRED	PCR	VIRAL RNA	Severe acute respiratory syndrome coronavirus 2	Homo sapiens	ILLUMINA	2021-01-28	Israel	Asia	68	532.528	25	0.42571	15924173
SRR14476112	PRJNA728463	AMPLICON	SAMN19081592	SRX10824223	hCoV-19/Israel/1836058171/2021	Illumina MiSeq	PAIRED	PCR	VIRAL RNA	Severe acute respiratory syndrome coronavirus 2	Homo sapiens	ILLUMINA	2021-01-28	Israel	Asia	120	1712.33	1251	0.870816	51203676
SRR14476113	PRJNA728463	AMPLICON	SAMN19081591	SRX10824222	hCoV-19/Israel/1836053927/2021	Illumina MiSeq	PAIRED	PCR	VIRAL RNA	Severe acute respiratory syndrome coronavirus 2	Homo sapiens	ILLUMINA	2021-02-25	Israel	Asia	73	1704.84	1171	0.925961	50979970
SRR14476114	PRJNA728463	AMPLICON	SAMN19081590	SRX10824221	hCoV-19/Israel/1836051069/2021	Illumina MiSeq	PAIRED	PCR	VIRAL RNA	Severe acute respiratory syndrome coronavirus 2	Homo sapiens	ILLUMINA	2021-02-10	Israel	Asia	60	1946.6	1688	0.988028	58209179
SRR14476115	PRJNA728463	AMPLICON	SAMN19081589	SRX10824220	hCoV-19/Israel/1836050303/2021	Illumina MiSeq	PAIRED	PCR	VIRAL RNA	Severe acute respiratory syndrome coronavirus 2	Homo sapiens	ILLUMINA	2021-02-07	Israel	Asia	53	2049.85	1732	0.99184	61296608
SRR14476116	PRJNA728463	AMPLICON	SAMN19081588	SRX10824219	hCoV-19/Israel/1836050277/2021	Illumina MiSeq	PAIRED	PCR	VIRAL RNA	Severe acute respiratory syndrome coronavirus 2	Homo sapiens	ILLUMINA	2021-02-07	Israel	Asia	73	1648.51	1140	0.958098	49295411
SRR14476117	PRJNA728463	AMPLICON	SAMN19081587	SRX10824218	hCoV-19/Israel/1836042297/2021	Illumina MiSeq	PAIRED	PCR	VIRAL RNA	Severe acute respiratory syndrome coronavirus 2	Homo sapiens	ILLUMINA	2021-02-08	Israel	Asia	71	2186.12	1873	0.981172	65371575
SRR14476118	PRJNA728463	AMPLICON	SAMN19081586	SRX10824217	hCoV-19/Israel/1836042057/2021	Illumina MiSeq	PAIRED	PCR	VIRAL RNA	Severe acute respiratory syndrome coronavirus 2	Homo sapiens	ILLUMINA	2021-02-07	Israel	Asia	109	2230.52	1563	0.976691	66699160
SRR14476119	PRJNA728463	AMPLICON	SAMN19081585	SRX10824216	hCoV-19/Israel/1836027207/2021	Illumina MiSeq	PAIRED	PCR	VIRAL RNA	Severe acute respiratory syndrome coronavirus 2	Homo sapiens	ILLUMINA	2021-01-24	Israel	Asia	33	1284.11	1022	0.976792	38398661
SRR14476120	PRJNA728463	AMPLICON	SAMN19081584	SRX10824215	hCoV-19/Israel/1836006167/2021	Illumina MiSeq	PAIRED	PCR	VIRAL RNA	Severe acute respiratory syndrome coronavirus 2	Homo sapiens	ILLUMINA	2021-02-02	Israel	Asia	85	1886.81	1461	0.982744	56421324
SRR14476121	PRJNA728463	AMPLICON	SAMN19081188	SRX10824214	hCoV-19/Israel/24094541/2021	Illumina MiSeq	PAIRED	PCR	VIRAL RNA	Severe acute respiratory syndrome coronavirus 2	Homo sapiens	ILLUMINA	2021-02-02	Israel	Asia	62	2051.37	1740	0.936929	61342141
SRR14476122	PRJNA728463	AMPLICON	SAMN19081583	SRX10824213	hCoV-19/Israel/1835960061/2021	Illumina MiSeq	PAIRED	PCR	VIRAL RNA	Severe acute respiratory syndrome coronavirus 2	Homo sapiens	ILLUMINA	2021-02-07	Israel	Asia	163	1903.86	1043	0.805504	56931155
SRR14476123	PRJNA728463	AMPLICON	SAMN19081582	SRX10824212	hCoV-19/Israel/1835908503/2021	Illumina MiSeq	PAIRED	PCR	VIRAL RNA	Severe acute respiratory syndrome coronavirus 2	Homo sapiens	ILLUMINA	2021-02-25	Israel	Asia	64	1808.43	1526	0.974651	54077345
SRR14476124	PRJNA728463	AMPLICON	SAMN19081581	SRX10824211	hCoV-19/Israel/1835905379/2021	Illumina MiSeq	PAIRED	PCR	VIRAL RNA	Severe acute respiratory syndrome coronavirus 2	Homo sapiens	ILLUMINA	2021-02-05	Israel	Asia	43	2123.64	1741	0.91429	63503164
SRR14476125	PRJNA728463	AMPLICON	SAMN19081580	SRX10824210	hCoV-19/Israel/1835905345/2021	Illumina MiSeq	PAIRED	PCR	VIRAL RNA	Severe acute respiratory syndrome coronavirus 2	Homo sapiens	ILLUMINA	2021-02-07	Israel	Asia	33	2539.92	2254	0.945691	75951224
SRR14476126	PRJNA728463	AMPLICON	SAMN19081579	SRX10824209	hCoV-19/Israel/1835905313/2021	Illumina MiSeq	PAIRED	PCR	VIRAL RNA	Severe acute respiratory syndrome coronavirus 2	Homo sapiens	ILLUMINA	2021-02-07	Israel	Asia	45	1719.15	1415	0.905528	51407669
SRR14476127	PRJNA728463	AMPLICON	SAMN19081578	SRX10824208	hCoV-19/Israel/1835889185/2021	Illumina MiSeq	PAIRED	PCR	VIRAL RNA	Severe acute respiratory syndrome coronavirus 2	Homo sapiens	ILLUMINA	2021-02-06	Israel	Asia	64	2428.69	2038	0.979567	72625008
SRR14476128	PRJNA728463	AMPLICON	SAMN19081577	SRX10824207	hCoV-19/Israel/1835883225/2021	Illumina MiSeq	PAIRED	PCR	VIRAL RNA	Severe acute respiratory syndrome coronavirus 2	Homo sapiens	ILLUMINA	2021-01-27	Israel	Asia	136	2098.54	1439	0.937097	62752575
SRR14476129	PRJNA728463	AMPLICON	SAMN19081576	SRX10824206	hCoV-19/Israel/1835883213/2021	Illumina MiSeq	PAIRED	PCR	VIRAL RNA	Severe acute respiratory syndrome coronavirus 2	Homo sapiens	ILLUMINA	2021-01-27	Israel	Asia	73	2168.28	1789	0.955122	64837929
SRR14476130	PRJNA728463	AMPLICON	SAMN19081575	SRX10824205	hCoV-19/Israel/1835862197/2021	Illumina MiSeq	PAIRED	PCR	VIRAL RNA	Severe acute respiratory syndrome coronavirus 2	Homo sapiens	ILLUMINA	2021-01-23	Israel	Asia	46	1315.02	1027	0.980336	39323109
SRR14476131	PRJNA728463	AMPLICON	SAMN19081574	SRX10824204	hCoV-19/Israel/1835839991/2021	Illumina MiSeq	PAIRED	PCR	VIRAL RNA	Severe acute respiratory syndrome coronavirus 2	Homo sapiens	ILLUMINA	2021-03-02	Israel	Asia	72	1979.34	1525	0.97231	59188073
SRR14476132	PRJNA728463	AMPLICON	SAMN19081187	SRX10824203	hCoV-19/Israel/24094303/2021	Illumina MiSeq	PAIRED	PCR	VIRAL RNA	Severe acute respiratory syndrome coronavirus 2	Homo sapiens	ILLUMINA	2021-01-30	Israel	Asia	64	2198.64	1957	0.931044	65745802
SRR14476133	PRJNA728463	AMPLICON	SAMN19081573	SRX10824202	hCoV-19/Israel/1835829595/2021	Illumina MiSeq	PAIRED	PCR	VIRAL RNA	Severe acute respiratory syndrome coronavirus 2	Homo sapiens	ILLUMINA	2021-01-30	Israel	Asia	35	2126.5	1855	0.995954	63588581
SRR14476134	PRJNA728463	AMPLICON	SAMN19081572	SRX10824201	hCoV-19/Israel/1835829555/2021	Illumina MiSeq	PAIRED	PCR	VIRAL RNA	Severe acute respiratory syndrome coronavirus 2	Homo sapiens	ILLUMINA	2021-01-30	Israel	Asia	39	2217.22	1964	0.994783	66301604
SRR14476135	PRJNA728463	AMPLICON	SAMN19081571	SRX10824200	hCoV-19/Israel/1835789795/2021	Illumina MiSeq	PAIRED	PCR	VIRAL RNA	Severe acute respiratory syndrome coronavirus 2	Homo sapiens	ILLUMINA	2021-01-23	Israel	Asia	26	1135.94	897	0.988663	33968149
SRR14476136	PRJNA728463	AMPLICON	SAMN19081570	SRX10824199	hCoV-19/Israel/1835788873/2021	Illumina MiSeq	PAIRED	PCR	VIRAL RNA	Severe acute respiratory syndrome coronavirus 2	Homo sapiens	ILLUMINA	2021-02-10	Israel	Asia	101	2225.33	1585	0.946326	66544083
SRR14476137	PRJNA728463	AMPLICON	SAMN19081569	SRX10824198	hCoV-19/Israel/1835788845/2021	Illumina MiSeq	PAIRED	PCR	VIRAL RNA	Severe acute respiratory syndrome coronavirus 2	Homo sapiens	ILLUMINA	2021-02-10	Israel	Asia	60	1668.36	1401	0.981908	49888986
SRR14476138	PRJNA728463	AMPLICON	SAMN19081568	SRX10824197	hCoV-19/Israel/1835727727/2021	Illumina MiSeq	PAIRED	PCR	VIRAL RNA	Severe acute respiratory syndrome coronavirus 2	Homo sapiens	ILLUMINA	2021-01-27	Israel	Asia	54	1820	1574	0.995954	54423567
SRR14476139	PRJNA728463	AMPLICON	SAMN19081567	SRX10824196	hCoV-19/Israel/1835727717/2021	Illumina MiSeq	PAIRED	PCR	VIRAL RNA	Severe acute respiratory syndrome coronavirus 2	Homo sapiens	ILLUMINA	2021-01-27	Israel	Asia	33	2323.11	2035	0.995954	69468035
SRR14476140	PRJNA728463	AMPLICON	SAMN19081566	SRX10824195	hCoV-19/Israel/1835707925/2021	Illumina MiSeq	PAIRED	PCR	VIRAL RNA	Severe acute respiratory syndrome coronavirus 2	Homo sapiens	ILLUMINA	2021-02-07	Israel	Asia	59	2183.23	1814	0.987827	65285199
SRR14476141	PRJNA728463	AMPLICON	SAMN19081565	SRX10824194	hCoV-19/Israel/1835707637/2021	Illumina MiSeq	PAIRED	PCR	VIRAL RNA	Severe acute respiratory syndrome coronavirus 2	Homo sapiens	ILLUMINA	2021-02-07	Israel	Asia	56	2080.9	1753	0.987225	62225039
SRR14476142	PRJNA728463	AMPLICON	SAMN19081564	SRX10824193	hCoV-19/Israel/1835618443/2021	Illumina MiSeq	PAIRED	PCR	VIRAL RNA	Severe acute respiratory syndrome coronavirus 2	Homo sapiens	ILLUMINA	2021-02-25	Israel	Asia	142	1911.54	1245	0.908003	57160865
SRR14476143	PRJNA728463	AMPLICON	SAMN19081186	SRX10824192	hCoV-19/Israel/24094045/2021	Illumina MiSeq	PAIRED	PCR	VIRAL RNA	Severe acute respiratory syndrome coronavirus 2	Homo sapiens	ILLUMINA	2021-02-01	Israel	Asia	45	2274.51	1960	0.941477	68014630
SRR14476144	PRJNA728463	AMPLICON	SAMN19081563	SRX10824191	hCoV-19/Israel/1835618241/2021	Illumina MiSeq	PAIRED	PCR	VIRAL RNA	Severe acute respiratory syndrome coronavirus 2	Homo sapiens	ILLUMINA	2021-02-25	Israel	Asia	56	1976.19	1635	0.982711	59093910
SRR14476145	PRJNA728463	AMPLICON	SAMN19081562	SRX10824190	hCoV-19/Israel/1835610159/2021	Illumina MiSeq	PAIRED	PCR	VIRAL RNA	Severe acute respiratory syndrome coronavirus 2	Homo sapiens	ILLUMINA	2021-02-10	Israel	Asia	40	1584.57	1285	0.978731	47383391
SRR14476146	PRJNA728463	AMPLICON	SAMN19081561	SRX10824189	hCoV-19/Israel/1835610053/2021	Illumina MiSeq	PAIRED	PCR	VIRAL RNA	Severe acute respiratory syndrome coronavirus 2	Homo sapiens	ILLUMINA	2021-02-08	Israel	Asia	50	1831.17	1520	0.981942	54757403
SRR14476147	PRJNA728463	AMPLICON	SAMN19081560	SRX10824188	hCoV-19/Israel/1835555891/2021	Illumina MiSeq	PAIRED	PCR	VIRAL RNA	Severe acute respiratory syndrome coronavirus 2	Homo sapiens	ILLUMINA	2021-02-07	Israel	Asia	71	2282.87	1657	0.981808	68264674
SRR14476148	PRJNA728463	AMPLICON	SAMN19081559	SRX10824187	hCoV-19/Israel/1835555765/2021	Illumina MiSeq	PAIRED	PCR	VIRAL RNA	Severe acute respiratory syndrome coronavirus 2	Homo sapiens	ILLUMINA	2021-02-07	Israel	Asia	75	1719.34	1214	0.964351	51413353
SRR14476149	PRJNA728463	AMPLICON	SAMN19081558	SRX10824186	hCoV-19/Israel/1835555747/2021	Illumina MiSeq	PAIRED	PCR	VIRAL RNA	Severe acute respiratory syndrome coronavirus 2	Homo sapiens	ILLUMINA	2021-02-07	Israel	Asia	62	2252.01	1896	0.991807	67341854
SRR14476150	PRJNA728463	AMPLICON	SAMN19081557	SRX10824185	hCoV-19/Israel/1800815393/2021	Illumina MiSeq	PAIRED	PCR	VIRAL RNA	Severe acute respiratory syndrome coronavirus 2	Homo sapiens	ILLUMINA	2021-02-14	Israel	Asia	69	1642.22	1260	0.956894	49107159
SRR14476151	PRJNA728463	AMPLICON	SAMN19081556	SRX10824184	hCoV-19/Israel/1800815305/2021	Illumina MiSeq	PAIRED	PCR	VIRAL RNA	Severe acute respiratory syndrome coronavirus 2	Homo sapiens	ILLUMINA	2021-02-10	Israel	Asia	63	1102.13	954	0.99184	32956849
SRR14476152	PRJNA728463	AMPLICON	SAMN19081555	SRX10824183	hCoV-19/Israel/1800815299/2021	Illumina MiSeq	PAIRED	PCR	VIRAL RNA	Severe acute respiratory syndrome coronavirus 2	Homo sapiens	ILLUMINA	2021-02-10	Israel	Asia	59	1178.23	1011	0.99184	35232574
SRR14476153	PRJNA728463	AMPLICON	SAMN19081554	SRX10824182	hCoV-19/Israel/1800815093/2021	Illumina MiSeq	PAIRED	PCR	VIRAL RNA	Severe acute respiratory syndrome coronavirus 2	Homo sapiens	ILLUMINA	2021-02-01	Israel	Asia	64	1586.79	1258	0.96191	47449737
SRR14476154	PRJNA728463	AMPLICON	SAMN19081185	SRX10824181	hCoV-19/Israel/24093565/2021	Illumina MiSeq	PAIRED	PCR	VIRAL RNA	Severe acute respiratory syndrome coronavirus 2	Homo sapiens	ILLUMINA	2021-01-29	Israel	Asia	68	2045.22	1728	0.932248	61158228
SRR14476155	PRJNA728463	AMPLICON	SAMN19081553	SRX10824180	hCoV-19/Israel/1800815027/2021	Illumina MiSeq	PAIRED	PCR	VIRAL RNA	Severe acute respiratory syndrome coronavirus 2	Homo sapiens	ILLUMINA	2021-02-01	Israel	Asia	127	1287.71	688	0.760927	38506301
SRR14476156	PRJNA728463	AMPLICON	SAMN19081552	SRX10824179	hCoV-19/Israel/211091147/2021	Illumina MiSeq	PAIRED	PCR	VIRAL RNA	Severe acute respiratory syndrome coronavirus 2	Homo sapiens	ILLUMINA	2021-03-04	Israel	Asia	52	2260.75	1869	0.979099	67603324
SRR14476157	PRJNA728463	AMPLICON	SAMN19081551	SRX10824178	hCoV-19/Israel/211061773/2021	Illumina MiSeq	PAIRED	PCR	VIRAL RNA	Severe acute respiratory syndrome coronavirus 2	Homo sapiens	ILLUMINA	2021-03-04	Israel	Asia	54	2209.3	1926	0.987928	66064618
SRR14476158	PRJNA728463	AMPLICON	SAMN19081550	SRX10824177	hCoV-19/Israel/211013553/2021	Illumina MiSeq	PAIRED	PCR	VIRAL RNA	Severe acute respiratory syndrome coronavirus 2	Homo sapiens	ILLUMINA	2021-03-01	Israel	Asia	155	1775.75	983	0.849781	53100268
SRR14476159	PRJNA728463	AMPLICON	SAMN19081549	SRX10824176	hCoV-19/Israel/210845325/2021	Illumina MiSeq	PAIRED	PCR	VIRAL RNA	Severe acute respiratory syndrome coronavirus 2	Homo sapiens	ILLUMINA	2021-02-16	Israel	Asia	53	1070.56	970	0.995318	32012866
SRR14476160	PRJNA728463	AMPLICON	SAMN19081548	SRX10824175	hCoV-19/Israel/210845059/2021	Illumina MiSeq	PAIRED	PCR	VIRAL RNA	Severe acute respiratory syndrome coronavirus 2	Homo sapiens	ILLUMINA	2021-02-16	Israel	Asia	55	2916.52	2601	0.995318	87212796
SRR14476161	PRJNA728463	AMPLICON	SAMN19081547	SRX10824174	hCoV-19/Israel/210837773/2021	Illumina MiSeq	PAIRED	PCR	VIRAL RNA	Severe acute respiratory syndrome coronavirus 2	Homo sapiens	ILLUMINA	2021-02-16	Israel	Asia	56	2218.45	1794	0.990503	66338306
SRR14476162	PRJNA728463	AMPLICON	SAMN19081546	SRX10824173	hCoV-19/Israel/210835959/2021	Illumina MiSeq	PAIRED	PCR	VIRAL RNA	Severe acute respiratory syndrome coronavirus 2	Homo sapiens	ILLUMINA	2021-02-16	Israel	Asia	56	2206.6	1811	0.992476	65983933
SRR14476163	PRJNA728463	AMPLICON	SAMN19081545	SRX10824172	hCoV-19/Israel/210835565/2021	Illumina MiSeq	PAIRED	PCR	VIRAL RNA	Severe acute respiratory syndrome coronavirus 2	Homo sapiens	ILLUMINA	2021-02-16	Israel	Asia	64	2134.12	1708	0.988028	63816616
SRR14476164	PRJNA728463	AMPLICON	SAMN19081544	SRX10824171	hCoV-19/Israel/210835517/2021	Illumina MiSeq	PAIRED	PCR	VIRAL RNA	Severe acute respiratory syndrome coronavirus 2	Homo sapiens	ILLUMINA	2021-02-15	Israel	Asia	51	1915.48	1710	0.995318	57278450
SRR14476165	PRJNA728463	AMPLICON	SAMN19081184	SRX10824170	hCoV-19/Israel/24093335/2021	Illumina MiSeq	PAIRED	PCR	VIRAL RNA	Severe acute respiratory syndrome coronavirus 2	Homo sapiens	ILLUMINA	2021-01-29	Israel	Asia	79	1973.5	1737	0.939538	59013664
SRR14476166	PRJNA728463	AMPLICON	SAMN19081148	SRX10824169	hCoV-19/Israel/2623223/2021	Illumina MiSeq	PAIRED	PCR	VIRAL RNA	Severe acute respiratory syndrome coronavirus 2	Homo sapiens	ILLUMINA	2021-02-04	Israel	Asia	47	2370.32	2100	0.965622	70879568
SRR14476167	PRJNA728463	AMPLICON	SAMN19081543	SRX10824168	hCoV-19/Israel/210834959/2021	Illumina MiSeq	PAIRED	PCR	VIRAL RNA	Severe acute respiratory syndrome coronavirus 2	Homo sapiens	ILLUMINA	2021-02-14	Israel	Asia	96	2038.89	1582	0.958365	60968939
SRR14476168	PRJNA728463	AMPLICON	SAMN19081542	SRX10824167	hCoV-19/Israel/210834121/2021	Illumina MiSeq	PAIRED	PCR	VIRAL RNA	Severe acute respiratory syndrome coronavirus 2	Homo sapiens	ILLUMINA	2021-02-16	Israel	Asia	57	1650.79	1470	0.988028	49363578
SRR14476169	PRJNA728463	AMPLICON	SAMN19081541	SRX10824166	hCoV-19/Israel/210827877/2021	Illumina MiSeq	PAIRED	PCR	VIRAL RNA	Severe acute respiratory syndrome coronavirus 2	Homo sapiens	ILLUMINA	2021-02-15	Israel	Asia	87	1451.39	366	0.611812	43400853
SRR14476170	PRJNA728463	AMPLICON	SAMN19081540	SRX10824165	hCoV-19/Israel/210827287/2021	Illumina MiSeq	PAIRED	PCR	VIRAL RNA	Severe acute respiratory syndrome coronavirus 2	Homo sapiens	ILLUMINA	2021-02-15	Israel	Asia	110	1658.07	1090	0.918603	49581250
SRR14476171	PRJNA728463	AMPLICON	SAMN19081539	SRX10824164	hCoV-19/Israel/210827185/2021	Illumina MiSeq	PAIRED	PCR	VIRAL RNA	Severe acute respiratory syndrome coronavirus 2	Homo sapiens	ILLUMINA	2021-02-15	Israel	Asia	93	1245.1	161	0.551483	37232274
SRR14476172	PRJNA728463	AMPLICON	SAMN19081538	SRX10824163	hCoV-19/Israel/210825957/2021	Illumina MiSeq	PAIRED	PCR	VIRAL RNA	Severe acute respiratory syndrome coronavirus 2	Homo sapiens	ILLUMINA	2021-02-15	Israel	Asia	65	3050.78	2674	0.992074	91227460
SRR14476173	PRJNA728463	AMPLICON	SAMN19081537	SRX10824162	hCoV-19/Israel/210825913/2021	Illumina MiSeq	PAIRED	PCR	VIRAL RNA	Severe acute respiratory syndrome coronavirus 2	Homo sapiens	ILLUMINA	2021-02-15	Israel	Asia	183	1757.76	923	0.90419	52562397
SRR14476174	PRJNA728463	AMPLICON	SAMN19081536	SRX10824161	hCoV-19/Israel/210825699/2021	Illumina MiSeq	PAIRED	PCR	VIRAL RNA	Severe acute respiratory syndrome coronavirus 2	Homo sapiens	ILLUMINA	2021-02-16	Israel	Asia	87	1734.03	1395	0.97736	51852769
SRR14476175	PRJNA728463	AMPLICON	SAMN19081535	SRX10824160	hCoV-19/Israel/210823919/2021	Illumina MiSeq	PAIRED	PCR	VIRAL RNA	Severe acute respiratory syndrome coronavirus 2	Homo sapiens	ILLUMINA	2021-02-14	Israel	Asia	82	1708.33	1319	0.952914	51084075
SRR14476176	PRJNA728463	AMPLICON	SAMN19081534	SRX10824159	hCoV-19/Israel/210816909/2021	Illumina MiSeq	PAIRED	PCR	VIRAL RNA	Severe acute respiratory syndrome coronavirus 2	Homo sapiens	ILLUMINA	2021-02-15	Israel	Asia	70	2503.82	2003	0.978597	74871697
SRR14476177	PRJNA728463	AMPLICON	SAMN19081183	SRX10824158	hCoV-19/Israel/24087241/2021	Illumina MiSeq	PAIRED	PCR	VIRAL RNA	Severe acute respiratory syndrome coronavirus 2	Homo sapiens	ILLUMINA	2021-01-27	Israel	Asia	91	540.719	249	0.656556	16169132
SRR14476178	PRJNA728463	AMPLICON	SAMN19081533	SRX10824157	hCoV-19/Israel/210816361/2021	Illumina MiSeq	PAIRED	PCR	VIRAL RNA	Severe acute respiratory syndrome coronavirus 2	Homo sapiens	ILLUMINA	2021-02-14	Israel	Asia	82	1231.53	943	0.950908	36826457
SRR14476179	PRJNA728463	AMPLICON	SAMN19081532	SRX10824156	hCoV-19/Israel/210814021/2021	Illumina MiSeq	PAIRED	PCR	VIRAL RNA	Severe acute respiratory syndrome coronavirus 2	Homo sapiens	ILLUMINA	2021-02-14	Israel	Asia	60	2111.81	1831	0.995318	63149592
SRR14476180	PRJNA728463	AMPLICON	SAMN19081531	SRX10824155	hCoV-19/Israel/210812397/2021	Illumina MiSeq	PAIRED	PCR	VIRAL RNA	Severe acute respiratory syndrome coronavirus 2	Homo sapiens	ILLUMINA	2021-02-14	Israel	Asia	57	2508.62	2159	0.995318	75015210
SRR14476181	PRJNA728463	AMPLICON	SAMN19081530	SRX10824154	hCoV-19/Israel/210810507/2021	Illumina MiSeq	PAIRED	PCR	VIRAL RNA	Severe acute respiratory syndrome coronavirus 2	Homo sapiens	ILLUMINA	2021-02-14	Israel	Asia	80	2142.73	1610	0.960138	64074054
SRR14476182	PRJNA728463	AMPLICON	SAMN19081529	SRX10824153	hCoV-19/Israel/210808143/2021	Illumina MiSeq	PAIRED	PCR	VIRAL RNA	Severe acute respiratory syndrome coronavirus 2	Homo sapiens	ILLUMINA	2021-02-14	Israel	Asia	58	3054.17	2707	0.995318	91328897
SRR14476183	PRJNA728463	AMPLICON	SAMN19081528	SRX10824152	hCoV-19/Israel/210807707/2021	Illumina MiSeq	PAIRED	PCR	VIRAL RNA	Severe acute respiratory syndrome coronavirus 2	Homo sapiens	ILLUMINA	2021-02-14	Israel	Asia	198	2207.5	1683	0.915861	66010848
SRR14476184	PRJNA728463	AMPLICON	SAMN19081527	SRX10824151	hCoV-19/Israel/210807599/2021	Illumina MiSeq	PAIRED	PCR	VIRAL RNA	Severe acute respiratory syndrome coronavirus 2	Homo sapiens	ILLUMINA	2021-02-14	Israel	Asia	153	2204.1	1501	0.914891	65909096
SRR14476185	PRJNA728463	AMPLICON	SAMN19081526	SRX10824150	hCoV-19/Israel/210803191/2021	Illumina MiSeq	PAIRED	PCR	VIRAL RNA	Severe acute respiratory syndrome coronavirus 2	Homo sapiens	ILLUMINA	2021-02-14	Israel	Asia	82	1107.33	888	0.923653	33112374
SRR14476186	PRJNA728463	AMPLICON	SAMN19081525	SRX10824149	hCoV-19/Israel/210803127/2021	Illumina MiSeq	PAIRED	PCR	VIRAL RNA	Severe acute respiratory syndrome coronavirus 2	Homo sapiens	ILLUMINA	2021-02-14	Israel	Asia	99	2067.17	1474	0.93596	61814691
SRR14476187	PRJNA728463	AMPLICON	SAMN19081524	SRX10824148	hCoV-19/Israel/210791183/2021	Illumina MiSeq	PAIRED	PCR	VIRAL RNA	Severe acute respiratory syndrome coronavirus 2	Homo sapiens	ILLUMINA	2021-02-12	Israel	Asia	166	1300.71	827	0.830251	38895148
SRR14476188	PRJNA728463	AMPLICON	SAMN19081182	SRX10824147	hCoV-19/Israel/24087207/2021	Illumina MiSeq	PAIRED	PCR	VIRAL RNA	Severe acute respiratory syndrome coronavirus 2	Homo sapiens	ILLUMINA	2021-01-27	Israel	Asia	109	1493.38	984	0.821523	44656448
SRR14476189	PRJNA728463	AMPLICON	SAMN19081523	SRX10824146	hCoV-19/Israel/210789323/2021	Illumina MiSeq	PAIRED	PCR	VIRAL RNA	Severe acute respiratory syndrome coronavirus 2	Homo sapiens	ILLUMINA	2021-02-14	Israel	Asia	113	1827.2	957	0.921747	54638712
