## Supplementary Table 1 for "Early detection and improved genomic surveillance of SARS-CoV-2 variants from deep sequencing data" (part 73 of 164)

### Sheet: Metadata (before quality check) (continued)
Run	BioProject	AssayType	BioSample	Experiment	SampleName	Instrument	LibraryLayout	LibrarySelection	LibrarySource	Organism	Host	Platform	CollectionDate	Country	Continent	NumberVariants	MeanCoverage	MedianCoverage	PercentageHighCoverage	TotalCoverage
SRR14476190	PRJNA728463	AMPLICON	SAMN19081522	SRX10824145	hCoV-19/Israel/210768081/2021	Illumina MiSeq	PAIRED	PCR	VIRAL RNA	Severe acute respiratory syndrome coronavirus 2	Homo sapiens	ILLUMINA	2021-02-11	Israel	Asia	54	1992.31	1724	0.995318	59576132
SRR14476191	PRJNA728463	AMPLICON	SAMN19081521	SRX10824144	hCoV-19/Israel/210766629/2021	Illumina MiSeq	PAIRED	PCR	VIRAL RNA	Severe acute respiratory syndrome coronavirus 2	Homo sapiens	ILLUMINA	2021-02-11	Israel	Asia	58	1094.4	975	0.984316	32725797
SRR14476192	PRJNA728463	AMPLICON	SAMN19081520	SRX10824143	hCoV-19/Israel/210762491/2021	Illumina MiSeq	PAIRED	PCR	VIRAL RNA	Severe acute respiratory syndrome coronavirus 2	Homo sapiens	ILLUMINA	2021-02-10	Israel	Asia	98	1313.55	842	0.898204	39279194
SRR14476193	PRJNA728463	AMPLICON	SAMN19081519	SRX10824142	hCoV-19/Israel/210762239/2021	Illumina MiSeq	PAIRED	PCR	VIRAL RNA	Severe acute respiratory syndrome coronavirus 2	Homo sapiens	ILLUMINA	2021-02-10	Israel	Asia	66	2277.9	1747	0.987426	68116109
SRR14476194	PRJNA728463	AMPLICON	SAMN19081518	SRX10824141	hCoV-19/Israel/210760831/2021	Illumina MiSeq	PAIRED	PCR	VIRAL RNA	Severe acute respiratory syndrome coronavirus 2	Homo sapiens	ILLUMINA	2021-02-10	Israel	Asia	105	1424.1	863	0.878039	42584780
SRR14476195	PRJNA728463	AMPLICON	SAMN19081517	SRX10824140	hCoV-19/Israel/210760763/2021	Illumina MiSeq	PAIRED	PCR	VIRAL RNA	Severe acute respiratory syndrome coronavirus 2	Homo sapiens	ILLUMINA	2021-02-10	Israel	Asia	89	2237.43	1573	0.946193	66905863
SRR14476196	PRJNA728463	AMPLICON	SAMN19081516	SRX10824139	hCoV-19/Israel/210757517/2021	Illumina MiSeq	PAIRED	PCR	VIRAL RNA	Severe acute respiratory syndrome coronavirus 2	Homo sapiens	ILLUMINA	2021-02-11	Israel	Asia	151	1736.52	981	0.893756	51927172
SRR14476197	PRJNA728463	AMPLICON	SAMN19081515	SRX10824138	hCoV-19/Israel/210749453/2021	Illumina MiSeq	PAIRED	PCR	VIRAL RNA	Severe acute respiratory syndrome coronavirus 2	Homo sapiens	ILLUMINA	2021-02-10	Israel	Asia	56	1838.95	1498	0.99184	54990209
SRR14476198	PRJNA728463	AMPLICON	SAMN19081514	SRX10824137	hCoV-19/Israel/210749171/2021	Illumina MiSeq	PAIRED	PCR	VIRAL RNA	Severe acute respiratory syndrome coronavirus 2	Homo sapiens	ILLUMINA	2021-02-10	Israel	Asia	145	1516.27	1009	0.905193	45340959
SRR14476199	PRJNA728463	AMPLICON	SAMN19081181	SRX10824136	hCoV-19/Israel/24086891/2021	Illumina MiSeq	PAIRED	PCR	VIRAL RNA	Severe acute respiratory syndrome coronavirus 2	Homo sapiens	ILLUMINA	2021-01-27	Israel	Asia	43	1939.61	1758	0.952747	58000068
SRR14476200	PRJNA728463	AMPLICON	SAMN19081513	SRX10824135	hCoV-19/Israel/210748681/2021	Illumina MiSeq	PAIRED	PCR	VIRAL RNA	Severe acute respiratory syndrome coronavirus 2	Homo sapiens	ILLUMINA	2021-02-10	Israel	Asia	62	1054.13	901	0.99184	31521580
SRR14476201	PRJNA728463	AMPLICON	SAMN19081512	SRX10824134	hCoV-19/Israel/210747633/2021	Illumina MiSeq	PAIRED	PCR	VIRAL RNA	Severe acute respiratory syndrome coronavirus 2	Homo sapiens	ILLUMINA	2021-02-10	Israel	Asia	54	1055.61	900	0.992576	31565846
SRR14476202	PRJNA728463	AMPLICON	SAMN19081511	SRX10824133	hCoV-19/Israel/210746731/2021	Illumina MiSeq	PAIRED	PCR	VIRAL RNA	Severe acute respiratory syndrome coronavirus 2	Homo sapiens	ILLUMINA	2021-02-10	Israel	Asia	57	1422.9	1282	0.988028	42548866
SRR14476203	PRJNA728463	AMPLICON	SAMN19081510	SRX10824132	hCoV-19/Israel/210744335/2021	Illumina MiSeq	PAIRED	PCR	VIRAL RNA	Severe acute respiratory syndrome coronavirus 2	Homo sapiens	ILLUMINA	2021-02-09	Israel	Asia	151	1649.19	441	0.660001	49315690
SRR14476204	PRJNA728463	AMPLICON	SAMN19081509	SRX10824131	hCoV-19/Israel/210744327/2021	Illumina MiSeq	PAIRED	PCR	VIRAL RNA	Severe acute respiratory syndrome coronavirus 2	Homo sapiens	ILLUMINA	2021-02-09	Israel	Asia	58	1670.55	1457	0.995318	49954433
SRR14476205	PRJNA728463	AMPLICON	SAMN19081508	SRX10824130	hCoV-19/Israel/210743593/2021	Illumina MiSeq	PAIRED	PCR	VIRAL RNA	Severe acute respiratory syndrome coronavirus 2	Homo sapiens	ILLUMINA	2021-02-11	Israel	Asia	53	2033.86	1712	0.995318	60818371
SRR14476206	PRJNA728463	AMPLICON	SAMN19081507	SRX10824129	hCoV-19/Israel/210743211/2021	Illumina MiSeq	PAIRED	PCR	VIRAL RNA	Severe acute respiratory syndrome coronavirus 2	Homo sapiens	ILLUMINA	2021-02-09	Israel	Asia	59	2954.87	2516	0.995318	88359393
SRR14476207	PRJNA728463	AMPLICON	SAMN19081506	SRX10824128	hCoV-19/Israel/210743171/2021	Illumina MiSeq	PAIRED	PCR	VIRAL RNA	Severe acute respiratory syndrome coronavirus 2	Homo sapiens	ILLUMINA	2021-02-09	Israel	Asia	107	1312.58	856	0.889142	39250145
SRR14476208	PRJNA728463	AMPLICON	SAMN19081505	SRX10824127	hCoV-19/Israel/210743119/2021	Illumina MiSeq	PAIRED	PCR	VIRAL RNA	Severe acute respiratory syndrome coronavirus 2	Homo sapiens	ILLUMINA	2021-02-09	Israel	Asia	55	1987.57	1627	0.979099	59434424
SRR14476209	PRJNA728463	AMPLICON	SAMN19081504	SRX10824126	hCoV-19/Israel/210741381/2021	Illumina MiSeq	PAIRED	PCR	VIRAL RNA	Severe acute respiratory syndrome coronavirus 2	Homo sapiens	ILLUMINA	2021-02-10	Israel	Asia	96	300.329	236	0.786978	8980753
SRR14476210	PRJNA728463	AMPLICON	SAMN19081180	SRX10824125	hCoV-19/Israel/24086243/2021	Illumina MiSeq	PAIRED	PCR	VIRAL RNA	Severe acute respiratory syndrome coronavirus 2	Homo sapiens	ILLUMINA	2021-01-27	Israel	Asia	170	788.606	251	0.649868	23581678
SRR14476211	PRJNA728463	AMPLICON	SAMN19081503	SRX10824124	hCoV-19/Israel/210740905/2021	Illumina MiSeq	PAIRED	PCR	VIRAL RNA	Severe acute respiratory syndrome coronavirus 2	Homo sapiens	ILLUMINA	2021-02-09	Israel	Asia	54	1205.71	1004	0.981239	36054423
SRR14476212	PRJNA728463	AMPLICON	SAMN19081502	SRX10824123	hCoV-19/Israel/210740481/2021	Illumina MiSeq	PAIRED	PCR	VIRAL RNA	Severe acute respiratory syndrome coronavirus 2	Homo sapiens	ILLUMINA	2021-02-09	Israel	Asia	72	1344.01	1076	0.980035	40189842
SRR14476213	PRJNA728463	AMPLICON	SAMN19081501	SRX10824122	hCoV-19/Israel/210740219/2021	Illumina MiSeq	PAIRED	PCR	VIRAL RNA	Severe acute respiratory syndrome coronavirus 2	Homo sapiens	ILLUMINA	2021-02-10	Israel	Asia	67	1888.26	1439	0.974551	56464532
SRR14476214	PRJNA728463	AMPLICON	SAMN19081500	SRX10824121	hCoV-19/Israel/210740117/2021	Illumina MiSeq	PAIRED	PCR	VIRAL RNA	Severe acute respiratory syndrome coronavirus 2	Homo sapiens	ILLUMINA	2021-02-09	Israel	Asia	93	1539.77	514	0.802294	46043720
SRR14476215	PRJNA728463	AMPLICON	SAMN19081499	SRX10824120	hCoV-19/Israel/210739969/2021	Illumina MiSeq	PAIRED	PCR	VIRAL RNA	Severe acute respiratory syndrome coronavirus 2	Homo sapiens	ILLUMINA	2021-02-09	Israel	Asia	49	1995.34	1633	0.979734	59666612
SRR14476216	PRJNA728463	AMPLICON	SAMN19081498	SRX10824119	hCoV-19/Israel/210739179/2021	Illumina MiSeq	PAIRED	PCR	VIRAL RNA	Severe acute respiratory syndrome coronavirus 2	Homo sapiens	ILLUMINA	2021-02-09	Israel	Asia	56	1334.27	1137	0.988028	39898783
SRR14476217	PRJNA728463	AMPLICON	SAMN19081497	SRX10824118	hCoV-19/Israel/210738787/2021	Illumina MiSeq	PAIRED	PCR	VIRAL RNA	Severe acute respiratory syndrome coronavirus 2	Homo sapiens	ILLUMINA	2021-02-09	Israel	Asia	44	2106.1	1784	0.97746	62978567
SRR14476218	PRJNA728463	AMPLICON	SAMN19081496	SRX10824117	hCoV-19/Israel/210736973/2021	Illumina MiSeq	PAIRED	PCR	VIRAL RNA	Severe acute respiratory syndrome coronavirus 2	Homo sapiens	ILLUMINA	2021-02-09	Israel	Asia	60	1935.76	1696	0.988028	57884946
SRR14476219	PRJNA728463	AMPLICON	SAMN19081495	SRX10824116	hCoV-19/Israel/210735605/2021	Illumina MiSeq	PAIRED	PCR	VIRAL RNA	Severe acute respiratory syndrome coronavirus 2	Homo sapiens	ILLUMINA	2021-02-09	Israel	Asia	82	1364.11	949	0.941812	40791029
SRR14476220	PRJNA728463	AMPLICON	SAMN19081494	SRX10824115	hCoV-19/Israel/210735223/2021	Illumina MiSeq	PAIRED	PCR	VIRAL RNA	Severe acute respiratory syndrome coronavirus 2	Homo sapiens	ILLUMINA	2021-02-10	Israel	Asia	58	525.441	460	0.971642	15712257
SRR14476221	PRJNA728463	AMPLICON	SAMN19081179	SRX10824114	hCoV-19/Israel/24085967/2021	Illumina MiSeq	PAIRED	PCR	VIRAL RNA	Severe acute respiratory syndrome coronavirus 2	Homo sapiens	ILLUMINA	2021-01-27	Israel	Asia	39	1987.54	1795	0.933719	59433385
SRR14476222	PRJNA728463	AMPLICON	SAMN19081493	SRX10824113	hCoV-19/Israel/210733703/2021	Illumina MiSeq	PAIRED	PCR	VIRAL RNA	Severe acute respiratory syndrome coronavirus 2	Homo sapiens	ILLUMINA	2021-02-08	Israel	Asia	126	1919.25	1115	0.849881	57391356
SRR14476223	PRJNA728463	AMPLICON	SAMN19081492	SRX10824112	hCoV-19/Israel/210733105/2021	Illumina MiSeq	PAIRED	PCR	VIRAL RNA	Severe acute respiratory syndrome coronavirus 2	Homo sapiens	ILLUMINA	2021-02-08	Israel	Asia	59	1902.9	1641	0.993345	56902413
SRR14476224	PRJNA728463	AMPLICON	SAMN19081491	SRX10824111	hCoV-19/Israel/210731563/2021	Illumina MiSeq	PAIRED	PCR	VIRAL RNA	Severe acute respiratory syndrome coronavirus 2	Homo sapiens	ILLUMINA	2021-02-09	Israel	Asia	70	2309.35	1894	0.989901	69056507
SRR14476225	PRJNA728463	AMPLICON	SAMN19081490	SRX10824110	hCoV-19/Israel/210729001/2021	Illumina MiSeq	PAIRED	PCR	VIRAL RNA	Severe acute respiratory syndrome coronavirus 2	Homo sapiens	ILLUMINA	2021-02-09	Israel	Asia	50	1910.14	1634	0.99184	57118790
SRR14476226	PRJNA728463	AMPLICON	SAMN19081489	SRX10824109	hCoV-19/Israel/210723845/2021	Illumina MiSeq	PAIRED	PCR	VIRAL RNA	Severe acute respiratory syndrome coronavirus 2	Homo sapiens	ILLUMINA	2021-02-09	Israel	Asia	58	1078.95	79	0.468716	32263733
SRR14476227	PRJNA728463	AMPLICON	SAMN19081488	SRX10824108	hCoV-19/Israel/210723173/2021	Illumina MiSeq	PAIRED	PCR	VIRAL RNA	Severe acute respiratory syndrome coronavirus 2	Homo sapiens	ILLUMINA	2021-02-08	Israel	Asia	103	1655.44	1026	0.916329	49502627
SRR14476228	PRJNA728463	AMPLICON	SAMN19081917	SRX10824584	hCoV-19/Israel/1996243221/2021	Illumina MiSeq	PAIRED	PCR	VIRAL RNA	Severe acute respiratory syndrome coronavirus 2	Homo sapiens	ILLUMINA	2021-02-07	Israel	Asia	39	1979.01	1526	0.995954	59178302
SRR14476229	PRJNA728463	AMPLICON	SAMN19081916	SRX10824583	hCoV-19/Israel/1996242395/2021	Illumina MiSeq	PAIRED	PCR	VIRAL RNA	Severe acute respiratory syndrome coronavirus 2	Homo sapiens	ILLUMINA	2021-02-05	Israel	Asia	62	2822.88	2379	0.927365	84412495
SRR14476230	PRJNA728463	AMPLICON	SAMN19081915	SRX10824582	hCoV-19/Israel/1996208893/2021	Illumina MiSeq	PAIRED	PCR	VIRAL RNA	Severe acute respiratory syndrome coronavirus 2	Homo sapiens	ILLUMINA	2021-02-01	Israel	Asia	70	1797.23	1310	0.846036	53742590
SRR14476231	PRJNA728463	AMPLICON	SAMN19081914	SRX10824581	hCoV-19/Israel/1996208771/2021	Illumina MiSeq	PAIRED	PCR	VIRAL RNA	Severe acute respiratory syndrome coronavirus 2	Homo sapiens	ILLUMINA	2021-02-05	Israel	Asia	76	1742.59	1189	0.867304	52108775
SRR14476232	PRJNA728463	AMPLICON	SAMN19081221	SRX10824580	hCoV-19/Israel/24100917/2021	Illumina MiSeq	PAIRED	PCR	VIRAL RNA	Severe acute respiratory syndrome coronavirus 2	Homo sapiens	ILLUMINA	2021-01-31	Israel	Asia	83	1792.85	1284	0.858242	53611650
SRR14476233	PRJNA728463	AMPLICON	SAMN19081913	SRX10824579	hCoV-19/Israel/1996181071/2021	Illumina MiSeq	PAIRED	PCR	VIRAL RNA	Severe acute respiratory syndrome coronavirus 2	Homo sapiens	ILLUMINA	2021-02-01	Israel	Asia	55	2345.75	2043	0.928235	70144998
SRR14476234	PRJNA728463	AMPLICON	SAMN19081912	SRX10824578	hCoV-19/Israel/1996181065/2021	Illumina MiSeq	PAIRED	PCR	VIRAL RNA	Severe acute respiratory syndrome coronavirus 2	Homo sapiens	ILLUMINA	2021-02-01	Israel	Asia	183	1545.97	1014	0.809384	46229166
SRR14476235	PRJNA728463	AMPLICON	SAMN19081911	SRX10824577	hCoV-19/Israel/1996181061/2021	Illumina MiSeq	PAIRED	PCR	VIRAL RNA	Severe acute respiratory syndrome coronavirus 2	Homo sapiens	ILLUMINA	2021-02-01	Israel	Asia	115	1250.3	74	0.478547	37387850
SRR14476236	PRJNA728463	AMPLICON	SAMN19081910	SRX10824576	hCoV-19/Israel/1996180381/2021	Illumina MiSeq	PAIRED	PCR	VIRAL RNA	Severe acute respiratory syndrome coronavirus 2	Homo sapiens	ILLUMINA	2021-02-01	Israel	Asia	68	1747.87	1411	0.908036	52266529
SRR14476237	PRJNA728463	AMPLICON	SAMN19081909	SRX10824575	hCoV-19/Israel/1995941893/2021	Illumina MiSeq	PAIRED	PCR	VIRAL RNA	Severe acute respiratory syndrome coronavirus 2	Homo sapiens	ILLUMINA	2021-02-04	Israel	Asia	58	2003.68	1571	0.98455	59916134
SRR14476238	PRJNA728463	AMPLICON	SAMN19081908	SRX10824574	hCoV-19/Israel/1995941755/2021	Illumina MiSeq	PAIRED	PCR	VIRAL RNA	Severe acute respiratory syndrome coronavirus 2	Homo sapiens	ILLUMINA	2021-02-01	Israel	Asia	66	1522.28	1336	0.93703	45520609
SRR14476239	PRJNA728463	AMPLICON	SAMN19081907	SRX10824573	hCoV-19/Israel/1995941709/2021	Illumina MiSeq	PAIRED	PCR	VIRAL RNA	Severe acute respiratory syndrome coronavirus 2	Homo sapiens	ILLUMINA	2021-02-01	Israel	Asia	62	1998.95	1743	0.94238	59774461
SRR14476240	PRJNA728463	AMPLICON	SAMN19081906	SRX10824572	hCoV-19/Israel/1995941667/2021	Illumina MiSeq	PAIRED	PCR	VIRAL RNA	Severe acute respiratory syndrome coronavirus 2	Homo sapiens	ILLUMINA	2021-01-31	Israel	Asia	62	1417.33	1263	0.94238	42382541
SRR14476241	PRJNA728463	AMPLICON	SAMN19081905	SRX10824571	hCoV-19/Israel/1995941647/2021	Illumina MiSeq	PAIRED	PCR	VIRAL RNA	Severe acute respiratory syndrome coronavirus 2	Homo sapiens	ILLUMINA	2021-01-31	Israel	Asia	60	1934.12	1690	0.936929	57835989
SRR14476242	PRJNA728463	AMPLICON	SAMN19081904	SRX10824570	hCoV-19/Israel/1995941493/2021	Illumina MiSeq	PAIRED	PCR	VIRAL RNA	Severe acute respiratory syndrome coronavirus 2	Homo sapiens	ILLUMINA	2021-01-27	Israel	Asia	224	1778.01	861	0.870782	53167757
SRR14476243	PRJNA728463	AMPLICON	SAMN19081220	SRX10824569	hCoV-19/Israel/24100493/2021	Illumina MiSeq	PAIRED	PCR	VIRAL RNA	Severe acute respiratory syndrome coronavirus 2	Homo sapiens	ILLUMINA	2021-02-02	Israel	Asia	57	1709.83	1476	0.94238	51129126
SRR14476244	PRJNA728463	AMPLICON	SAMN19081903	SRX10824568	hCoV-19/Israel/1995918727/2021	Illumina MiSeq	PAIRED	PCR	VIRAL RNA	Severe acute respiratory syndrome coronavirus 2	Homo sapiens	ILLUMINA	2021-02-14	Israel	Asia	71	2206.81	1853	0.976056	65990176
SRR14476245	PRJNA728463	AMPLICON	SAMN19081902	SRX10824567	hCoV-19/Israel/1995918673/2021	Illumina MiSeq	PAIRED	PCR	VIRAL RNA	Severe acute respiratory syndrome coronavirus 2	Homo sapiens	ILLUMINA	2021-02-14	Israel	Asia	55	2120.64	1779	0.995318	63413642
SRR14476246	PRJNA728463	AMPLICON	SAMN19081901	SRX10824566	hCoV-19/Israel/1995918467/2021	Illumina MiSeq	PAIRED	PCR	VIRAL RNA	Severe acute respiratory syndrome coronavirus 2	Homo sapiens	ILLUMINA	2021-02-10	Israel	Asia	59	1941.96	1711	0.995318	58070328
SRR14476247	PRJNA728463	AMPLICON	SAMN19081900	SRX10824565	hCoV-19/Israel/1995918437/2021	Illumina MiSeq	PAIRED	PCR	VIRAL RNA	Severe acute respiratory syndrome coronavirus 2	Homo sapiens	ILLUMINA	2021-02-10	Israel	Asia	121	1816.53	1178	0.903053	54319795
SRR14476248	PRJNA728463	AMPLICON	SAMN19081899	SRX10824564	hCoV-19/Israel/1995918379/2021	Illumina MiSeq	PAIRED	PCR	VIRAL RNA	Severe acute respiratory syndrome coronavirus 2	Homo sapiens	ILLUMINA	2021-02-09	Israel	Asia	79	1435.34	1104	0.965121	42921024
SRR14476249	PRJNA728463	AMPLICON	SAMN19081898	SRX10824563	hCoV-19/Israel/1995918363/2021	Illumina MiSeq	PAIRED	PCR	VIRAL RNA	Severe acute respiratory syndrome coronavirus 2	Homo sapiens	ILLUMINA	2021-02-09	Israel	Asia	55	2346.95	2085	0.995318	70180974
SRR14476250	PRJNA728463	AMPLICON	SAMN19081897	SRX10824562	hCoV-19/Israel/1995918349/2021	Illumina MiSeq	PAIRED	PCR	VIRAL RNA	Severe acute respiratory syndrome coronavirus 2	Homo sapiens	ILLUMINA	2021-02-09	Israel	Asia	60	1304.86	1154	0.995318	39019364
SRR14476251	PRJNA728463	AMPLICON	SAMN19081896	SRX10824561	hCoV-19/Israel/1995918029/2021	Illumina MiSeq	PAIRED	PCR	VIRAL RNA	Severe acute respiratory syndrome coronavirus 2	Homo sapiens	ILLUMINA	2021-02-04	Israel	Asia	52	2422.61	2168	0.995084	72443370
SRR14476252	PRJNA728463	AMPLICON	SAMN19081895	SRX10824560	hCoV-19/Israel/1995907135/2021	Illumina MiSeq	PAIRED	PCR	VIRAL RNA	Severe acute respiratory syndrome coronavirus 2	Homo sapiens	ILLUMINA	2021-02-07	Israel	Asia	53	1963.51	1736	0.992676	58714806
SRR14476253	PRJNA728463	AMPLICON	SAMN19081894	SRX10824559	hCoV-19/Israel/1995907103/2021	Illumina MiSeq	PAIRED	PCR	VIRAL RNA	Severe acute respiratory syndrome coronavirus 2	Homo sapiens	ILLUMINA	2021-02-07	Israel	Asia	61	1845.22	1642	0.99184	55177669
SRR14476254	PRJNA728463	AMPLICON	SAMN19081219	SRX10824558	hCoV-19/Israel/24100475/2021	Illumina MiSeq	PAIRED	PCR	VIRAL RNA	Severe acute respiratory syndrome coronavirus 2	Homo sapiens	ILLUMINA	2021-02-01	Israel	Asia	63	5302.25	6911	0.946527	158553126
SRR14476255	PRJNA728463	AMPLICON	SAMN19081893	SRX10824557	hCoV-19/Israel/1995907087/2021	Illumina MiSeq	PAIRED	PCR	VIRAL RNA	Severe acute respiratory syndrome coronavirus 2	Homo sapiens	ILLUMINA	2021-02-08	Israel	Asia	96	2052.82	1596	0.946795	61385384
SRR14476256	PRJNA728463	AMPLICON	SAMN19081892	SRX10824556	hCoV-19/Israel/1995907073/2021	Illumina MiSeq	PAIRED	PCR	VIRAL RNA	Severe acute respiratory syndrome coronavirus 2	Homo sapiens	ILLUMINA	2021-02-07	Israel	Asia	56	1953.95	1588	0.994616	58428830
SRR14476257	PRJNA728463	AMPLICON	SAMN19081891	SRX10824555	hCoV-19/Israel/1995907041/2021	Illumina MiSeq	PAIRED	PCR	VIRAL RNA	Severe acute respiratory syndrome coronavirus 2	Homo sapiens	ILLUMINA	2021-02-07	Israel	Asia	55	1686.58	1314	0.982075	50433801
SRR14476258	PRJNA728463	AMPLICON	SAMN19081890	SRX10824554	hCoV-19/Israel/1995906741/2021	Illumina MiSeq	PAIRED	PCR	VIRAL RNA	Severe acute respiratory syndrome coronavirus 2	Homo sapiens	ILLUMINA	2021-02-03	Israel	Asia	54	1758.25	1523	0.99184	52576912
SRR14476259	PRJNA728463	AMPLICON	SAMN19081889	SRX10824553	hCoV-19/Israel/1995906675/2021	Illumina MiSeq	PAIRED	PCR	VIRAL RNA	Severe acute respiratory syndrome coronavirus 2	Homo sapiens	ILLUMINA	2021-02-03	Israel	Asia	130	1848.05	1515	0.944487	55262252
SRR14476260	PRJNA728463	AMPLICON	SAMN19081888	SRX10824552	hCoV-19/Israel/1995885773/2021	Illumina MiSeq	PAIRED	PCR	VIRAL RNA	Severe acute respiratory syndrome coronavirus 2	Homo sapiens	ILLUMINA	2021-02-16	Israel	Asia	82	2298.15	1812	0.969267	68721561
SRR14476261	PRJNA728463	AMPLICON	SAMN19081887	SRX10824551	hCoV-19/Israel/1995885573/2021	Illumina MiSeq	PAIRED	PCR	VIRAL RNA	Severe acute respiratory syndrome coronavirus 2	Homo sapiens	ILLUMINA	2021-02-09	Israel	Asia	101	2049.28	1343	0.91964	61279638
SRR14476262	PRJNA728463	AMPLICON	SAMN19081886	SRX10824550	hCoV-19/Israel/1995884909/2021	Illumina MiSeq	PAIRED	PCR	VIRAL RNA	Severe acute respiratory syndrome coronavirus 2	Homo sapiens	ILLUMINA	2021-02-02	Israel	Asia	116	1828.92	1174	0.910343	54690286
SRR14476263	PRJNA728463	AMPLICON	SAMN19081885	SRX10824549	hCoV-19/Israel/1995884825/2021	Illumina MiSeq	PAIRED	PCR	VIRAL RNA	Severe acute respiratory syndrome coronavirus 2	Homo sapiens	ILLUMINA	2021-01-31	Israel	Asia	62	1932.04	1670	0.94238	57773735
SRR14476264	PRJNA728463	AMPLICON	SAMN19081884	SRX10824548	hCoV-19/Israel/1995884821/2021	Illumina MiSeq	PAIRED	PCR	VIRAL RNA	Severe acute respiratory syndrome coronavirus 2	Homo sapiens	ILLUMINA	2021-01-31	Israel	Asia	68	1662.06	1272	0.905996	49700715
SRR14476265	PRJNA728463	AMPLICON	SAMN19081218	SRX10824547	hCoV-19/Israel/24100171/2021	Illumina MiSeq	PAIRED	PCR	VIRAL RNA	Severe acute respiratory syndrome coronavirus 2	Homo sapiens	ILLUMINA	2021-02-03	Israel	Asia	120	1003.24	344	0.643748	29999841
SRR14476266	PRJNA728463	AMPLICON	SAMN19081883	SRX10824546	hCoV-19/Israel/1995884739/2021	Illumina MiSeq	PAIRED	PCR	VIRAL RNA	Severe acute respiratory syndrome coronavirus 2	Homo sapiens	ILLUMINA	2021-01-31	Israel	Asia	65	1561.43	1153	0.851587	46691569
SRR14476267	PRJNA728463	AMPLICON	SAMN19081882	SRX10824545	hCoV-19/Israel/1995884723/2021	Illumina MiSeq	PAIRED	PCR	VIRAL RNA	Severe acute respiratory syndrome coronavirus 2	Homo sapiens	ILLUMINA	2021-01-31	Israel	Asia	60	1430.05	1010	0.841588	42762841
SRR14476268	PRJNA728463	AMPLICON	SAMN19081881	SRX10824544	hCoV-19/Israel/1995884511/2021	Illumina MiSeq	PAIRED	PCR	VIRAL RNA	Severe acute respiratory syndrome coronavirus 2	Homo sapiens	ILLUMINA	2021-01-27	Israel	Asia	51	2039.71	1730	0.979701	60993350
SRR14476269	PRJNA728463	AMPLICON	SAMN19081880	SRX10824543	hCoV-19/Israel/1995877985/2021	Illumina MiSeq	PAIRED	PCR	VIRAL RNA	Severe acute respiratory syndrome coronavirus 2	Homo sapiens	ILLUMINA	2021-02-02	Israel	Asia	55	1962.72	1724	0.99184	58691305
SRR14476270	PRJNA728463	AMPLICON	SAMN19081879	SRX10824542	hCoV-19/Israel/1995877897/2021	Illumina MiSeq	PAIRED	PCR	VIRAL RNA	Severe acute respiratory syndrome coronavirus 2	Homo sapiens	ILLUMINA	2021-02-02	Israel	Asia	50	2009.55	1708	0.975253	60091662
SRR14476271	PRJNA728463	AMPLICON	SAMN19081878	SRX10824541	hCoV-19/Israel/1995872921/2021	Illumina MiSeq	PAIRED	PCR	VIRAL RNA	Severe acute respiratory syndrome coronavirus 2	Homo sapiens	ILLUMINA	2021-02-15	Israel	Asia	71	965.566	719	0.946594	28873333
SRR14476272	PRJNA728463	AMPLICON	SAMN19081877	SRX10824540	hCoV-19/Israel/1995872363/2021	Illumina MiSeq	PAIRED	PCR	VIRAL RNA	Severe acute respiratory syndrome coronavirus 2	Homo sapiens	ILLUMINA	2021-02-01	Israel	Asia	55	2126.48	1757	0.991874	63588232
SRR14476273	PRJNA728463	AMPLICON	SAMN19081876	SRX10824539	hCoV-19/Israel/1995857815/2021	Illumina MiSeq	PAIRED	PCR	VIRAL RNA	Severe acute respiratory syndrome coronavirus 2	Homo sapiens	ILLUMINA	2021-02-09	Israel	Asia	56	2601.69	2239	0.995318	77798446
SRR14476274	PRJNA728463	AMPLICON	SAMN19081875	SRX10824538	hCoV-19/Israel/1995857661/2021	Illumina MiSeq	PAIRED	PCR	VIRAL RNA	Severe acute respiratory syndrome coronavirus 2	Homo sapiens	ILLUMINA	2021-02-07	Israel	Asia	141	1006.63	326	0.621142	30101312
SRR14476275	PRJNA728463	AMPLICON	SAMN19081874	SRX10824537	hCoV-19/Israel/1995857609/2021	Illumina MiSeq	PAIRED	PCR	VIRAL RNA	Severe acute respiratory syndrome coronavirus 2	Homo sapiens	ILLUMINA	2021-02-08	Israel	Asia	108	2092.98	1452	0.938367	62586397
SRR14476276	PRJNA728463	AMPLICON	SAMN19081217	SRX10824536	hCoV-19/Israel/24099987/2021	Illumina MiSeq	PAIRED	PCR	VIRAL RNA	Severe acute respiratory syndrome coronavirus 2	Homo sapiens	ILLUMINA	2021-02-02	Israel	Asia	324	1532.28	857	0.821088	45819649
SRR14476277	PRJNA728463	AMPLICON	SAMN19081873	SRX10824535	hCoV-19/Israel/1995857555/2021	Illumina MiSeq	PAIRED	PCR	VIRAL RNA	Severe acute respiratory syndrome coronavirus 2	Homo sapiens	ILLUMINA	2021-02-07	Israel	Asia	59	2965.38	2602	0.99475	88673755
SRR14476278	PRJNA728463	AMPLICON	SAMN19081872	SRX10824534	hCoV-19/Israel/1995857463/2021	Illumina MiSeq	PAIRED	PCR	VIRAL RNA	Severe acute respiratory syndrome coronavirus 2	Homo sapiens	ILLUMINA	2021-02-07	Israel	Asia	232	2012.8	1479	0.823563	60188840
SRR14476279	PRJNA728463	AMPLICON	SAMN19081871	SRX10824533	hCoV-19/Israel/1995856259/2021	Illumina MiSeq	PAIRED	PCR	VIRAL RNA	Severe acute respiratory syndrome coronavirus 2	Homo sapiens	ILLUMINA	2021-01-27	Israel	Asia	81	532.877	9	0.387252	15934619
SRR14476280	PRJNA728463	AMPLICON	SAMN19081870	SRX10824532	hCoV-19/Israel/1995856183/2021	Illumina MiSeq	PAIRED	PCR	VIRAL RNA	Severe acute respiratory syndrome coronavirus 2	Homo sapiens	ILLUMINA	2021-01-27	Israel	Asia	58	2690.83	2373	0.995318	80463845
SRR14476281	PRJNA728463	AMPLICON	SAMN19081869	SRX10824531	hCoV-19/Israel/1995855805/2021	Illumina MiSeq	PAIRED	PCR	VIRAL RNA	Severe acute respiratory syndrome coronavirus 2	Homo sapiens	ILLUMINA	2021-02-15	Israel	Asia	61	1340.8	1207	0.995318	40093920
SRR14476282	PRJNA728463	AMPLICON	SAMN19081868	SRX10824530	hCoV-19/Israel/1995855109/2021	Illumina MiSeq	PAIRED	PCR	VIRAL RNA	Severe acute respiratory syndrome coronavirus 2	Homo sapiens	ILLUMINA	2021-02-07	Israel	Asia	53	2371.9	2125	0.994348	70926883
SRR14476283	PRJNA728463	AMPLICON	SAMN19081867	SRX10824529	hCoV-19/Israel/1995855063/2021	Illumina MiSeq	PAIRED	PCR	VIRAL RNA	Severe acute respiratory syndrome coronavirus 2	Homo sapiens	ILLUMINA	2021-02-07	Israel	Asia	83	592.131	413	0.832391	17706508
SRR14476284	PRJNA728463	AMPLICON	SAMN19081866	SRX10824528	hCoV-19/Israel/1995854725/2021	Illumina MiSeq	PAIRED	PCR	VIRAL RNA	Severe acute respiratory syndrome coronavirus 2	Homo sapiens	ILLUMINA	2021-02-02	Israel	Asia	58	2382.14	2062	0.99184	71233069
SRR14476285	PRJNA728463	AMPLICON	SAMN19081865	SRX10824527	hCoV-19/Israel/1995854321/2021	Illumina MiSeq	PAIRED	PCR	VIRAL RNA	Severe acute respiratory syndrome coronavirus 2	Homo sapiens	ILLUMINA	2021-01-31	Israel	Asia	62	1574.73	1105	0.900913	47089224
SRR14476286	PRJNA728463	AMPLICON	SAMN19081864	SRX10824526	hCoV-19/Israel/1995854179/2021	Illumina MiSeq	PAIRED	PCR	VIRAL RNA	Severe acute respiratory syndrome coronavirus 2	Homo sapiens	ILLUMINA	2021-02-01	Israel	Asia	99	1621.08	1084	0.841153	48475266
SRR14476287	PRJNA728463	AMPLICON	SAMN19081216	SRX10824525	hCoV-19/Israel/24099885/2021	Illumina MiSeq	PAIRED	PCR	VIRAL RNA	Severe acute respiratory syndrome coronavirus 2	Homo sapiens	ILLUMINA	2021-02-01	Israel	Asia	70	1909.52	1595	0.927298	57100445
SRR14476288	PRJNA728463	AMPLICON	SAMN19081863	SRX10824524	hCoV-19/Israel/1995830051/2021	Illumina MiSeq	PAIRED	PCR	VIRAL RNA	Severe acute respiratory syndrome coronavirus 2	Homo sapiens	ILLUMINA	2021-02-08	Israel	Asia	80	2811.41	2455	0.988362	84069600
SRR14476289	PRJNA728463	AMPLICON	SAMN19081862	SRX10824523	hCoV-19/Israel/1995799973/2021	Illumina MiSeq	PAIRED	PCR	VIRAL RNA	Severe acute respiratory syndrome coronavirus 2	Homo sapiens	ILLUMINA	2021-01-26	Israel	Asia	163	932.553	286	0.706551	27886126
SRR14476290	PRJNA728463	AMPLICON	SAMN19081861	SRX10824522	hCoV-19/Israel/1995798573/2021	Illumina MiSeq	PAIRED	PCR	VIRAL RNA	Severe acute respiratory syndrome coronavirus 2	Homo sapiens	ILLUMINA	2021-01-26	Israel	Asia	51	2101.46	1775	0.995318	62840077
SRR14476291	PRJNA728463	AMPLICON	SAMN19081860	SRX10824521	hCoV-19/Israel/1995760305/2021	Illumina MiSeq	PAIRED	PCR	VIRAL RNA	Severe acute respiratory syndrome coronavirus 2	Homo sapiens	ILLUMINA	2021-01-26	Israel	Asia	83	1983.86	1553	0.94325	59323369
SRR14476292	PRJNA728463	AMPLICON	SAMN19081859	SRX10824520	hCoV-19/Israel/1995520929/2021	Illumina MiSeq	PAIRED	PCR	VIRAL RNA	Severe acute respiratory syndrome coronavirus 2	Homo sapiens	ILLUMINA	2021-02-15	Israel	Asia	119	1404.91	311	0.642711	42010930
SRR14476293	PRJNA728463	AMPLICON	SAMN19081858	SRX10824519	hCoV-19/Israel/1995520837/2021	Illumina MiSeq	PAIRED	PCR	VIRAL RNA	Severe acute respiratory syndrome coronavirus 2	Homo sapiens	ILLUMINA	2021-02-14	Israel	Asia	119	1416.35	853	0.851921	42353170
SRR14476294	PRJNA728463	AMPLICON	SAMN19081857	SRX10824518	hCoV-19/Israel/1995519021/2021	Illumina MiSeq	PAIRED	PCR	VIRAL RNA	Severe acute respiratory syndrome coronavirus 2	Homo sapiens	ILLUMINA	2021-02-14	Israel	Asia	147	1770.6	1107	0.91148	52946223
SRR14476295	PRJNA728463	AMPLICON	SAMN19081856	SRX10824517	hCoV-19/Israel/1995518927/2021	Illumina MiSeq	PAIRED	PCR	VIRAL RNA	Severe acute respiratory syndrome coronavirus 2	Homo sapiens	ILLUMINA	2021-02-14	Israel	Asia	157	1481.82	158	0.547136	44310834
SRR14476296	PRJNA728463	AMPLICON	SAMN19081855	SRX10824516	hCoV-19/Israel/1995518685/2021	Illumina MiSeq	PAIRED	PCR	VIRAL RNA	Severe acute respiratory syndrome coronavirus 2	Homo sapiens	ILLUMINA	2021-02-14	Israel	Asia	188	1954.8	1229	0.907233	58454399
SRR14476297	PRJNA728463	AMPLICON	SAMN19081854	SRX10824515	hCoV-19/Israel/1995518577/2021	Illumina MiSeq	PAIRED	PCR	VIRAL RNA	Severe acute respiratory syndrome coronavirus 2	Homo sapiens	ILLUMINA	2021-02-14	Israel	Asia	216	1678.23	967	0.869277	50184091
SRR14476298	PRJNA728463	AMPLICON	SAMN19081215	SRX10824514	hCoV-19/Israel/24099823/2021	Illumina MiSeq	PAIRED	PCR	VIRAL RNA	Severe acute respiratory syndrome coronavirus 2	Homo sapiens	ILLUMINA	2021-02-01	Israel	Asia	65	1966.6	1767	0.951476	58807253
SRR14476299	PRJNA728463	AMPLICON	SAMN19081853	SRX10824513	hCoV-19/Israel/1995518337/2021	Illumina MiSeq	PAIRED	PCR	VIRAL RNA	Severe acute respiratory syndrome coronavirus 2	Homo sapiens	ILLUMINA	2021-02-15	Israel	Asia	62	1810.18	1600	0.983279	54129778
SRR14476300	PRJNA728463	AMPLICON	SAMN19081852	SRX10824512	hCoV-19/Israel/1995518275/2021	Illumina MiSeq	PAIRED	PCR	VIRAL RNA	Severe acute respiratory syndrome coronavirus 2	Homo sapiens	ILLUMINA	2021-02-14	Israel	Asia	69	1803.44	1564	0.988028	53928392
SRR14476301	PRJNA728463	AMPLICON	SAMN19081851	SRX10824511	hCoV-19/Israel/1995480973/2021	Illumina MiSeq	PAIRED	PCR	VIRAL RNA	Severe acute respiratory syndrome coronavirus 2	Homo sapiens	ILLUMINA	2021-02-09	Israel	Asia	117	2583	1504	0.923486	77239413
SRR14476302	PRJNA728463	AMPLICON	SAMN19081850	SRX10824510	hCoV-19/Israel/1995480885/2021	Illumina MiSeq	PAIRED	PCR	VIRAL RNA	Severe acute respiratory syndrome coronavirus 2	Homo sapiens	ILLUMINA	2021-02-09	Israel	Asia	113	1429.74	548	0.792262	42753546
SRR14476303	PRJNA728463	AMPLICON	SAMN19081849	SRX10824509	hCoV-19/Israel/1995441169/2021	Illumina MiSeq	PAIRED	PCR	VIRAL RNA	Severe acute respiratory syndrome coronavirus 2	Homo sapiens	ILLUMINA	2021-02-09	Israel	Asia	101	1380.38	858	0.884594	41277569
SRR14476304	PRJNA728463	AMPLICON	SAMN19081848	SRX10824508	hCoV-19/Israel/1995440951/2021	Illumina MiSeq	PAIRED	PCR	VIRAL RNA	Severe acute respiratory syndrome coronavirus 2	Homo sapiens	ILLUMINA	2021-02-09	Israel	Asia	104	1688.53	1236	0.911414	50492233
SRR14476305	PRJNA728463	AMPLICON	SAMN19081847	SRX10824507	hCoV-19/Israel/1995440243/2021	Illumina MiSeq	PAIRED	PCR	VIRAL RNA	Severe acute respiratory syndrome coronavirus 2	Homo sapiens	ILLUMINA	2021-02-07	Israel	Asia	160	1892.97	1146	0.885764	56605423
SRR14476306	PRJNA728463	AMPLICON	SAMN19081846	SRX10824506	hCoV-19/Israel/1995440239/2021	Illumina MiSeq	PAIRED	PCR	VIRAL RNA	Severe acute respiratory syndrome coronavirus 2	Homo sapiens	ILLUMINA	2021-02-07	Israel	Asia	142	1577.31	786	0.846905	47166328
SRR14476307	PRJNA728463	AMPLICON	SAMN19081845	SRX10824505	hCoV-19/Israel/1995440149/2021	Illumina MiSeq	PAIRED	PCR	VIRAL RNA	Severe acute respiratory syndrome coronavirus 2	Homo sapiens	ILLUMINA	2021-02-07	Israel	Asia	94	1514.21	463	0.627295	45279396
SRR14476308	PRJNA728463	AMPLICON	SAMN19081844	SRX10824504	hCoV-19/Israel/1995440073/2021	Illumina MiSeq	PAIRED	PCR	VIRAL RNA	Severe acute respiratory syndrome coronavirus 2	Homo sapiens	ILLUMINA	2021-02-07	Israel	Asia	54	1816.29	1540	0.992543	54312545
SRR14476309	PRJNA728463	AMPLICON	SAMN19081214	SRX10824503	hCoV-19/Israel/24099779/2021	Illumina MiSeq	PAIRED	PCR	VIRAL RNA	Severe acute respiratory syndrome coronavirus 2	Homo sapiens	ILLUMINA	2021-02-01	Israel	Asia	63	2193.85	1969	0.941243	65602587
SRR14476310	PRJNA728463	AMPLICON	SAMN19081151	SRX10824502	hCoV-19/Israel/2626935/2021	Illumina MiSeq	PAIRED	PCR	VIRAL RNA	Severe acute respiratory syndrome coronavirus 2	Homo sapiens	ILLUMINA	2021-02-10	Israel	Asia	63	2065.69	1592	0.988028	61770216
SRR14476311	PRJNA728463	AMPLICON	SAMN19081843	SRX10824501	hCoV-19/Israel/1995438269/2021	Illumina MiSeq	PAIRED	PCR	VIRAL RNA	Severe acute respiratory syndrome coronavirus 2	Homo sapiens	ILLUMINA	2021-02-10	Israel	Asia	86	889.697	13	0.365014	26604604
SRR14476312	PRJNA728463	AMPLICON	SAMN19081842	SRX10824500	hCoV-19/Israel/1995381857/2021	Illumina MiSeq	PAIRED	PCR	VIRAL RNA	Severe acute respiratory syndrome coronavirus 2	Homo sapiens	ILLUMINA	2021-02-09	Israel	Asia	114	1985.87	1288	0.896331	59383591
SRR14476313	PRJNA728463	AMPLICON	SAMN19081841	SRX10824499	hCoV-19/Israel/1995286807/2021	Illumina MiSeq	PAIRED	PCR	VIRAL RNA	Severe acute respiratory syndrome coronavirus 2	Homo sapiens	ILLUMINA	2021-01-27	Israel	Asia	50	2330.42	1943	0.983112	69686522
SRR14476314	PRJNA728463	AMPLICON	SAMN19081840	SRX10824498	hCoV-19/Israel/1995286347/2021	Illumina MiSeq	PAIRED	PCR	VIRAL RNA	Severe acute respiratory syndrome coronavirus 2	Homo sapiens	ILLUMINA	2021-01-27	Israel	Asia	54	2310.94	2025	0.995318	69103897
SRR14476315	PRJNA728463	AMPLICON	SAMN19081839	SRX10824497	hCoV-19/Israel/1985351655/2021	Illumina MiSeq	PAIRED	PCR	VIRAL RNA	Severe acute respiratory syndrome coronavirus 2	Homo sapiens	ILLUMINA	2021-02-01	Israel	Asia	71	1704.76	1484	0.93285	50977361
SRR14476316	PRJNA728463	AMPLICON	SAMN19081838	SRX10824496	hCoV-19/Israel/1985351637/2021	Illumina MiSeq	PAIRED	PCR	VIRAL RNA	Severe acute respiratory syndrome coronavirus 2	Homo sapiens	ILLUMINA	2021-02-01	Israel	Asia	67	1780.67	1540	0.94238	53247481
SRR14476317	PRJNA728463	AMPLICON	SAMN19081837	SRX10824495	hCoV-19/Israel/1985350951/2021	Illumina MiSeq	PAIRED	PCR	VIRAL RNA	Severe acute respiratory syndrome coronavirus 2	Homo sapiens	ILLUMINA	2021-01-31	Israel	Asia	65	1880.27	1697	0.933953	56225640
SRR14476318	PRJNA728463	AMPLICON	SAMN19081836	SRX10824494	hCoV-19/Israel/1985350943/2021	Illumina MiSeq	PAIRED	PCR	VIRAL RNA	Severe acute respiratory syndrome coronavirus 2	Homo sapiens	ILLUMINA	2021-02-01	Israel	Asia	70	1862.9	1513	0.913119	55706189
SRR14476319	PRJNA728463	AMPLICON	SAMN19081835	SRX10824493	hCoV-19/Israel/1985350911/2021	Illumina MiSeq	PAIRED	PCR	VIRAL RNA	Severe acute respiratory syndrome coronavirus 2	Homo sapiens	ILLUMINA	2021-01-31	Israel	Asia	70	1776.44	1552	0.920476	53120758
SRR14476320	PRJNA728463	AMPLICON	SAMN19081834	SRX10824492	hCoV-19/Israel/1985344511/2021	Illumina MiSeq	PAIRED	PCR	VIRAL RNA	Severe acute respiratory syndrome coronavirus 2	Homo sapiens	ILLUMINA	2021-03-07	Israel	Asia	53	1601.42	1387	0.988028	47887360
SRR14476321	PRJNA728463	AMPLICON	SAMN19081213	SRX10824491	hCoV-19/Israel/24099665/2021	Illumina MiSeq	PAIRED	PCR	VIRAL RNA	Severe acute respiratory syndrome coronavirus 2	Homo sapiens	ILLUMINA	2021-02-01	Israel	Asia	77	1703.82	1108	0.881952	50949221
SRR14476322	PRJNA728463	AMPLICON	SAMN19081833	SRX10824490	hCoV-19/Israel/1985344459/2021	Illumina MiSeq	PAIRED	PCR	VIRAL RNA	Severe acute respiratory syndrome coronavirus 2	Homo sapiens	ILLUMINA	2021-03-07	Israel	Asia	52	2168.9	1906	0.988028	64856585
SRR14476323	PRJNA728463	AMPLICON	SAMN19081832	SRX10824489	hCoV-19/Israel/1985344157/2021	Illumina MiSeq	PAIRED	PCR	VIRAL RNA	Severe acute respiratory syndrome coronavirus 2	Homo sapiens	ILLUMINA	2021-03-04	Israel	Asia	54	1970.57	1708	0.984115	58926020
SRR14476324	PRJNA728463	AMPLICON	SAMN19081831	SRX10824488	hCoV-19/Israel/1985344155/2021	Illumina MiSeq	PAIRED	PCR	VIRAL RNA	Severe acute respiratory syndrome coronavirus 2	Homo sapiens	ILLUMINA	2021-03-04	Israel	Asia	60	2367.18	2080	0.988028	70785850
SRR14476325	PRJNA728463	AMPLICON	SAMN19081830	SRX10824487	hCoV-19/Israel/1985342227/2021	Illumina MiSeq	PAIRED	PCR	VIRAL RNA	Severe acute respiratory syndrome coronavirus 2	Homo sapiens	ILLUMINA	2021-03-04	Israel	Asia	57	2163.41	1873	0.988028	64692515
SRR14476326	PRJNA728463	AMPLICON	SAMN19081829	SRX10824486	hCoV-19/Israel/1985341521/2021	Illumina MiSeq	PAIRED	PCR	VIRAL RNA	Severe acute respiratory syndrome coronavirus 2	Homo sapiens	ILLUMINA	2021-03-07	Israel	Asia	84	1749.58	1316	0.971374	52317631
SRR14476327	PRJNA728463	AMPLICON	SAMN19081828	SRX10824485	hCoV-19/Israel/1985340819/2021	Illumina MiSeq	PAIRED	PCR	VIRAL RNA	Severe acute respiratory syndrome coronavirus 2	Homo sapiens	ILLUMINA	2021-03-04	Israel	Asia	53	1700.63	1456	0.988028	50854055
SRR14476328	PRJNA728463	AMPLICON	SAMN19081827	SRX10824484	hCoV-19/Israel/1985340715/2021	Illumina MiSeq	PAIRED	PCR	VIRAL RNA	Severe acute respiratory syndrome coronavirus 2	Homo sapiens	ILLUMINA	2021-03-07	Israel	Asia	65	2005.82	1635	0.982911	59980174
SRR14476329	PRJNA728463	AMPLICON	SAMN19081826	SRX10824483	hCoV-19/Israel/1985303907/2021	Illumina MiSeq	PAIRED	PCR	VIRAL RNA	Severe acute respiratory syndrome coronavirus 2	Homo sapiens	ILLUMINA	2021-02-21	Israel	Asia	67	1617.41	1278	0.939672	48365437
SRR14476330	PRJNA728463	AMPLICON	SAMN19081825	SRX10824482	hCoV-19/Israel/1985303437/2021	Illumina MiSeq	PAIRED	PCR	VIRAL RNA	Severe acute respiratory syndrome coronavirus 2	Homo sapiens	ILLUMINA	2021-02-21	Israel	Asia	56	2327.41	2002	0.988028	69596497
SRR14476331	PRJNA728463	AMPLICON	SAMN19081824	SRX10824481	hCoV-19/Israel/1985303075/2021	Illumina MiSeq	PAIRED	PCR	VIRAL RNA	Severe acute respiratory syndrome coronavirus 2	Homo sapiens	ILLUMINA	2021-02-21	Israel	Asia	126	1471.11	811	0.874193	43990454
SRR14476332	PRJNA728463	AMPLICON	SAMN19081212	SRX10824480	hCoV-19/Israel/24099551/2021	Illumina MiSeq	PAIRED	PCR	VIRAL RNA	Severe acute respiratory syndrome coronavirus 2	Homo sapiens	ILLUMINA	2021-02-01	Israel	Asia	67	1806.51	1598	0.946862	54020214
SRR14476333	PRJNA728463	AMPLICON	SAMN19081823	SRX10824479	hCoV-19/Israel/1985302197/2021	Illumina MiSeq	PAIRED	PCR	VIRAL RNA	Severe acute respiratory syndrome coronavirus 2	Homo sapiens	ILLUMINA	2021-02-21	Israel	Asia	56	2509.42	2164	0.988028	75039261
SRR14476334	PRJNA728463	AMPLICON	SAMN19081822	SRX10824478	hCoV-19/Israel/1985302195/2021	Illumina MiSeq	PAIRED	PCR	VIRAL RNA	Severe acute respiratory syndrome coronavirus 2	Homo sapiens	ILLUMINA	2021-02-21	Israel	Asia	56	2145.08	1824	0.988028	64144208
SRR14476335	PRJNA728463	AMPLICON	SAMN19081821	SRX10824477	hCoV-19/Israel/1985291753/2021	Illumina MiSeq	PAIRED	PCR	VIRAL RNA	Severe acute respiratory syndrome coronavirus 2	Homo sapiens	ILLUMINA	2021-01-31	Israel	Asia	37	2793.77	2486	0.962847	83542067
SRR14476336	PRJNA728463	AMPLICON	SAMN19081820	SRX10824476	hCoV-19/Israel/1985291705/2021	Illumina MiSeq	PAIRED	PCR	VIRAL RNA	Severe acute respiratory syndrome coronavirus 2	Homo sapiens	ILLUMINA	2021-01-31	Israel	Asia	73	1364.65	116	0.520249	40807269
SRR14476337	PRJNA728463	AMPLICON	SAMN19081819	SRX10824475	hCoV-19/Israel/1985291681/2021	Illumina MiSeq	PAIRED	PCR	VIRAL RNA	Severe acute respiratory syndrome coronavirus 2	Homo sapiens	ILLUMINA	2021-01-31	Israel	Asia	124	1209.38	605	0.790489	36164042
SRR14476338	PRJNA728463	AMPLICON	SAMN19081818	SRX10824474	hCoV-19/Israel/1985283929/2021	Illumina MiSeq	PAIRED	PCR	VIRAL RNA	Severe acute respiratory syndrome coronavirus 2	Homo sapiens	ILLUMINA	2021-02-07	Israel	Asia	82	1950.24	1120	0.833796	58317926
SRR14476339	PRJNA728463	AMPLICON	SAMN19081817	SRX10824473	hCoV-19/Israel/1985282961/2021	Illumina MiSeq	PAIRED	PCR	VIRAL RNA	Severe acute respiratory syndrome coronavirus 2	Homo sapiens	ILLUMINA	2021-02-03	Israel	Asia	79	1898.95	1290	0.843828	56784175
SRR14476340	PRJNA728463	AMPLICON	SAMN19081816	SRX10824472	hCoV-19/Israel/1985282331/2021	Illumina MiSeq	PAIRED	PCR	VIRAL RNA	Severe acute respiratory syndrome coronavirus 2	Homo sapiens	ILLUMINA	2021-02-03	Israel	Asia	152	1023.67	585	0.730228	30610729
SRR14476341	PRJNA728463	AMPLICON	SAMN19081815	SRX10824471	hCoV-19/Israel/1985275509/2021	Illumina MiSeq	PAIRED	PCR	VIRAL RNA	Severe acute respiratory syndrome coronavirus 2	Homo sapiens	ILLUMINA	2021-02-24	Israel	Asia	101	1657.89	863	0.909875	49575930
SRR14476342	PRJNA728463	AMPLICON	SAMN19081814	SRX10824470	hCoV-19/Israel/1985272609/2021	Illumina MiSeq	PAIRED	PCR	VIRAL RNA	Severe acute respiratory syndrome coronavirus 2	Homo sapiens	ILLUMINA	2021-02-11	Israel	Asia	56	1098.95	908	0.988028	32861815
SRR14476343	PRJNA728463	AMPLICON	SAMN19081211	SRX10824469	hCoV-19/Israel/24099387/2021	Illumina MiSeq	PAIRED	PCR	VIRAL RNA	Severe acute respiratory syndrome coronavirus 2	Homo sapiens	ILLUMINA	2021-02-01	Israel	Asia	65	2499.56	2152	0.942481	74744210
SRR14476344	PRJNA728463	AMPLICON	SAMN19081813	SRX10824468	hCoV-19/Israel/1985272243/2021	Illumina MiSeq	PAIRED	PCR	VIRAL RNA	Severe acute respiratory syndrome coronavirus 2	Homo sapiens	ILLUMINA	2021-02-11	Israel	Asia	102	1651.84	471	0.653814	49395092
SRR14476345	PRJNA728463	AMPLICON	SAMN19081812	SRX10824467	hCoV-19/Israel/1985229763/2021	Illumina MiSeq	PAIRED	PCR	VIRAL RNA	Severe acute respiratory syndrome coronavirus 2	Homo sapiens	ILLUMINA	2021-03-07	Israel	Asia	69	1927.86	1531	0.969501	57648860
SRR14476346	PRJNA728463	AMPLICON	SAMN19081811	SRX10824466	hCoV-19/Israel/1985228729/2021	Illumina MiSeq	PAIRED	PCR	VIRAL RNA	Severe acute respiratory syndrome coronavirus 2	Homo sapiens	ILLUMINA	2021-03-02	Israel	Asia	102	1619.98	956	0.883891	48442389
SRR14476347	PRJNA728463	AMPLICON	SAMN19081810	SRX10824465	hCoV-19/Israel/1985228573/2021	Illumina MiSeq	PAIRED	PCR	VIRAL RNA	Severe acute respiratory syndrome coronavirus 2	Homo sapiens	ILLUMINA	2021-03-01	Israel	Asia	51	1552.1	1359	0.988028	46412522
SRR14476348	PRJNA728463	AMPLICON	SAMN19081809	SRX10824464	hCoV-19/Israel/1985228277/2021	Illumina MiSeq	PAIRED	PCR	VIRAL RNA	Severe acute respiratory syndrome coronavirus 2	Homo sapiens	ILLUMINA	2021-03-01	Israel	Asia	54	1918.18	1652	0.988028	57359323
SRR14476349	PRJNA728463	AMPLICON	SAMN19081808	SRX10824463	hCoV-19/Israel/1985228145/2021	Illumina MiSeq	PAIRED	PCR	VIRAL RNA	Severe acute respiratory syndrome coronavirus 2	Homo sapiens	ILLUMINA	2021-02-16	Israel	Asia	119	2517.29	1874	0.926797	75274593
SRR14476350	PRJNA728463	AMPLICON	SAMN19081807	SRX10824462	hCoV-19/Israel/1985228115/2021	Illumina MiSeq	PAIRED	PCR	VIRAL RNA	Severe acute respiratory syndrome coronavirus 2	Homo sapiens	ILLUMINA	2021-02-16	Israel	Asia	118	1907.24	1363	0.912082	57032328
SRR14476351	PRJNA728463	AMPLICON	SAMN19081806	SRX10824461	hCoV-19/Israel/1985217987/2021	Illumina MiSeq	PAIRED	PCR	VIRAL RNA	Severe acute respiratory syndrome coronavirus 2	Homo sapiens	ILLUMINA	2021-01-26	Israel	Asia	102	1554.1	934	0.861552	46472238
SRR14476352	PRJNA728463	AMPLICON	SAMN19081805	SRX10824460	hCoV-19/Israel/1985211933/2021	Illumina MiSeq	PAIRED	PCR	VIRAL RNA	Severe acute respiratory syndrome coronavirus 2	Homo sapiens	ILLUMINA	2021-03-03	Israel	Asia	105	1591.62	1054	0.931913	47594146
SRR14476353	PRJNA728463	AMPLICON	SAMN19081804	SRX10824459	hCoV-19/Israel/1985210957/2021	Illumina MiSeq	PAIRED	PCR	VIRAL RNA	Severe acute respiratory syndrome coronavirus 2	Homo sapiens	ILLUMINA	2021-02-16	Israel	Asia	80	1983.55	1403	0.947296	59314121
SRR14476354	PRJNA728463	AMPLICON	SAMN19081210	SRX10824458	hCoV-19/Israel/24098989/2021	Illumina MiSeq	PAIRED	PCR	VIRAL RNA	Severe acute respiratory syndrome coronavirus 2	Homo sapiens	ILLUMINA	2021-01-31	Israel	Asia	95	1423.17	179	0.519212	42556933
SRR14476355	PRJNA728463	AMPLICON	SAMN19081803	SRX10824457	hCoV-19/Israel/1985210711/2021	Illumina MiSeq	PAIRED	PCR	VIRAL RNA	Severe acute respiratory syndrome coronavirus 2	Homo sapiens	ILLUMINA	2021-02-11	Israel	Asia	65	1233.01	1124	0.986657	36870829
SRR14476356	PRJNA728463	AMPLICON	SAMN19081802	SRX10824456	hCoV-19/Israel/1985210631/2021	Illumina MiSeq	PAIRED	PCR	VIRAL RNA	Severe acute respiratory syndrome coronavirus 2	Homo sapiens	ILLUMINA	2021-02-11	Israel	Asia	55	2414.06	2021	0.993044	72187713
SRR14476357	PRJNA728463	AMPLICON	SAMN19081801	SRX10824455	hCoV-19/Israel/1985210431/2021	Illumina MiSeq	PAIRED	PCR	VIRAL RNA	Severe acute respiratory syndrome coronavirus 2	Homo sapiens	ILLUMINA	2021-02-08	Israel	Asia	68	2389.41	1838	0.975053	71450388
SRR14476358	PRJNA728463	AMPLICON	SAMN19081800	SRX10824454	hCoV-19/Israel/1985210415/2021	Illumina MiSeq	PAIRED	PCR	VIRAL RNA	Severe acute respiratory syndrome coronavirus 2	Homo sapiens	ILLUMINA	2021-02-08	Israel	Asia	87	2193.28	1604	0.967428	65585736
SRR14476359	PRJNA728463	AMPLICON	SAMN19081799	SRX10824453	hCoV-19/Israel/1985210395/2021	Illumina MiSeq	PAIRED	PCR	VIRAL RNA	Severe acute respiratory syndrome coronavirus 2	Homo sapiens	ILLUMINA	2021-02-08	Israel	Asia	145	1365.79	821	0.860683	40841306
SRR14476360	PRJNA728463	AMPLICON	SAMN19081798	SRX10824452	hCoV-19/Israel/1985209369/2021	Illumina MiSeq	PAIRED	PCR	VIRAL RNA	Severe acute respiratory syndrome coronavirus 2	Homo sapiens	ILLUMINA	2021-02-21	Israel	Asia	51	1743.75	1353	0.984383	52143409
SRR14476361	PRJNA728463	AMPLICON	SAMN19081797	SRX10824451	hCoV-19/Israel/1985209357/2021	Illumina MiSeq	PAIRED	PCR	VIRAL RNA	Severe acute respiratory syndrome coronavirus 2	Homo sapiens	ILLUMINA	2021-02-21	Israel	Asia	55	2041.93	1650	0.982008	61059844
SRR14476362	PRJNA728463	AMPLICON	SAMN19081796	SRX10824450	hCoV-19/Israel/1985209335/2021	Illumina MiSeq	PAIRED	PCR	VIRAL RNA	Severe acute respiratory syndrome coronavirus 2	Homo sapiens	ILLUMINA	2021-02-21	Israel	Asia	51	2058.94	1783	0.988028	61568412
SRR14476363	PRJNA728463	AMPLICON	SAMN19081795	SRX10824449	hCoV-19/Israel/1985209283/2021	Illumina MiSeq	PAIRED	PCR	VIRAL RNA	Severe acute respiratory syndrome coronavirus 2	Homo sapiens	ILLUMINA	2021-02-21	Israel	Asia	52	1568.24	1359	0.988028	46895118
SRR14476364	PRJNA728463	AMPLICON	SAMN19081794	SRX10824448	hCoV-19/Israel/1985200589/2021	Illumina MiSeq	PAIRED	PCR	VIRAL RNA	Severe acute respiratory syndrome coronavirus 2	Homo sapiens	ILLUMINA	2021-02-21	Israel	Asia	64	1952.98	1560	0.971374	58399915
SRR14476365	PRJNA728463	AMPLICON	SAMN19081209	SRX10824447	hCoV-19/Israel/24097995/2021	Illumina MiSeq	PAIRED	PCR	VIRAL RNA	Severe acute respiratory syndrome coronavirus 2	Homo sapiens	ILLUMINA	2021-01-31	Israel	Asia	56	1898.78	1687	0.94238	56779243
SRR14476366	PRJNA728463	AMPLICON	SAMN19081793	SRX10824446	hCoV-19/Israel/1985200081/2021	Illumina MiSeq	PAIRED	PCR	VIRAL RNA	Severe acute respiratory syndrome coronavirus 2	Homo sapiens	ILLUMINA	2021-02-03	Israel	Asia	45	1950.51	1512	0.917968	58325962
SRR14476367	PRJNA728463	AMPLICON	SAMN19081792	SRX10824445	hCoV-19/Israel/1985197985/2021	Illumina MiSeq	PAIRED	PCR	VIRAL RNA	Severe acute respiratory syndrome coronavirus 2	Homo sapiens	ILLUMINA	2021-02-16	Israel	Asia	70	2538.25	1897	0.992509	75901421
SRR14476368	PRJNA728463	AMPLICON	SAMN19081791	SRX10824444	hCoV-19/Israel/1985197775/2021	Illumina MiSeq	PAIRED	PCR	VIRAL RNA	Severe acute respiratory syndrome coronavirus 2	Homo sapiens	ILLUMINA	2021-02-14	Israel	Asia	84	1546.62	1261	0.961007	46248468
SRR14478631	PRJNA656534	AMPLICON	SAMN19077987	SRX10826917	USA/NMDOH-2021101150/2021	Illumina MiSeq	PAIRED	RT-PCR	VIRAL RNA	Severe acute respiratory syndrome coronavirus 2	Homo sapiens	ILLUMINA	2021-04-16	United States	North America	39	995.173	955	0.995051	29758649
SRR14478632	PRJNA656534	AMPLICON	SAMN19077986	SRX10826916	USA/NMDOH-2021101120/2021	Illumina MiSeq	PAIRED	RT-PCR	VIRAL RNA	Severe acute respiratory syndrome coronavirus 2	Homo sapiens	ILLUMINA	2021-04-15	United States	North America	46	1474.18	1426	0.995118	44082522
SRR14478633	PRJNA656534	AMPLICON	SAMN19077985	SRX10826915	USA/NMDOH-2021101112/2021	Illumina MiSeq	PAIRED	RT-PCR	VIRAL RNA	Severe acute respiratory syndrome coronavirus 2	Homo sapiens	ILLUMINA	2021-04-16	United States	North America	33	1668.46	1639	0.980169	49891902
SRR14478634	PRJNA656534	AMPLICON	SAMN19077904	SRX10826914	USA/NMDOH-2021083516/2021	Illumina MiSeq	PAIRED	RT-PCR	VIRAL RNA	Severe acute respiratory syndrome coronavirus 2	Homo sapiens	ILLUMINA	2021-03-08	United States	North America	34	1793.45	1759	0.960807	53629486
SRR14478635	PRJNA656534	AMPLICON	SAMN19077984	SRX10826913	USA/NMDOH-2021101034/2021	Illumina MiSeq	PAIRED	RT-PCR	VIRAL RNA	Severe acute respiratory syndrome coronavirus 2	Homo sapiens	ILLUMINA	2021-04-16	United States	North America	30	1404.45	1339	0.995954	41997164
SRR14478636	PRJNA656534	AMPLICON	SAMN19077983	SRX10826912	USA/NMDOH-2021100965/2021	Illumina MiSeq	PAIRED	RT-PCR	VIRAL RNA	Severe acute respiratory syndrome coronavirus 2	Homo sapiens	ILLUMINA	2021-04-16	United States	North America	29	1522.66	1534	0.977761	45532250
SRR14478637	PRJNA656534	AMPLICON	SAMN19077982	SRX10826911	USA/NMDOH-2021100776/2021	Illumina MiSeq	PAIRED	RT-PCR	VIRAL RNA	Severe acute respiratory syndrome coronavirus 2	Homo sapiens	ILLUMINA	2021-04-14	United States	North America	29	1453.6	1430	0.995452	43467044
SRR14478638	PRJNA656534	AMPLICON	SAMN19077981	SRX10826910	USA/NMDOH-2021100775/2021	Illumina MiSeq	PAIRED	RT-PCR	VIRAL RNA	Severe acute respiratory syndrome coronavirus 2	Homo sapiens	ILLUMINA	2021-04-14	United States	North America	31	1649.16	1583	0.991105	49314827
SRR14478639	PRJNA656534	AMPLICON	SAMN19077980	SRX10826909	USA/NMDOH-2021100773/2021	Illumina MiSeq	PAIRED	RT-PCR	VIRAL RNA	Severe acute respiratory syndrome coronavirus 2	Homo sapiens	ILLUMINA	2021-04-12	United States	North America	50	1451.08	1419	0.951242	43391576
SRR14478640	PRJNA656534	AMPLICON	SAMN19077979	SRX10826908	USA/NMDOH-2021100772/2021	Illumina MiSeq	PAIRED	RT-PCR	VIRAL RNA	Severe acute respiratory syndrome coronavirus 2	Homo sapiens	ILLUMINA	2021-04-14	United States	North America	42	1904.88	1821	0.995151	56961614
SRR14478641	PRJNA656534	AMPLICON	SAMN19077978	SRX10826907	USA/NMDOH-2021100771/2021	Illumina MiSeq	PAIRED	RT-PCR	VIRAL RNA	Severe acute respiratory syndrome coronavirus 2	Homo sapiens	ILLUMINA	2021-04-14	United States	North America	41	1573.78	1504	0.968164	47060605
SRR14478642	PRJNA656534	AMPLICON	SAMN19077977	SRX10826906	USA/NMDOH-2021100770/2021	Illumina MiSeq	PAIRED	RT-PCR	VIRAL RNA	Severe acute respiratory syndrome coronavirus 2	Homo sapiens	ILLUMINA	2021-04-14	United States	North America	38	1381.7	1320	0.995519	41316874
SRR14478643	PRJNA656534	AMPLICON	SAMN19077976	SRX10826905	USA/NMDOH-2021100691/2021	Illumina MiSeq	PAIRED	RT-PCR	VIRAL RNA	Severe acute respiratory syndrome coronavirus 2	Homo sapiens	ILLUMINA	2021-04-14	United States	North America	74	997.513	672	0.780758	29828633
SRR14478644	PRJNA656534	AMPLICON	SAMN19077975	SRX10826904	USA/NMDOH-2021100690/2021	Illumina MiSeq	PAIRED	RT-PCR	VIRAL RNA	Severe acute respiratory syndrome coronavirus 2	Homo sapiens	ILLUMINA	2021-04-12	United States	North America	46	1513.22	1442	0.995452	45249687
SRR14478645	PRJNA656534	AMPLICON	SAMN19077903	SRX10826903	USA/NMDOH-2021083514/2021	Illumina MiSeq	PAIRED	RT-PCR	VIRAL RNA	Severe acute respiratory syndrome coronavirus 2	Homo sapiens	ILLUMINA	2021-02-28	United States	North America	37	1396.56	1197	0.924121	41761239
SRR14478646	PRJNA656534	AMPLICON	SAMN19077974	SRX10826902	USA/NMDOH-2021100689/2021	Illumina MiSeq	PAIRED	RT-PCR	VIRAL RNA	Severe acute respiratory syndrome coronavirus 2	Homo sapiens	ILLUMINA	2021-04-14	United States	North America	47	1441.7	1386	0.995352	43111260
SRR14478647	PRJNA656534	AMPLICON	SAMN19077973	SRX10826901	USA/NMDOH-2021100688/2021	Illumina MiSeq	PAIRED	RT-PCR	VIRAL RNA	Severe acute respiratory syndrome coronavirus 2	Homo sapiens	ILLUMINA	2021-04-12	United States	North America	47	1340.12	1265	0.995285	40073491
SRR14478648	PRJNA656534	AMPLICON	SAMN19077972	SRX10826900	USA/NMDOH-2021100687/2021	Illumina MiSeq	PAIRED	RT-PCR	VIRAL RNA	Severe acute respiratory syndrome coronavirus 2	Homo sapiens	ILLUMINA	2021-04-13	United States	North America	74	1343.74	1093	0.811591	40181791
SRR14478649	PRJNA656534	AMPLICON	SAMN19077971	SRX10826899	USA/NMDOH-2021100686/2021	Illumina MiSeq	PAIRED	RT-PCR	VIRAL RNA	Severe acute respiratory syndrome coronavirus 2	Homo sapiens	ILLUMINA	2021-04-12	United States	North America	48	1286.8	1274	0.963816	38479179
SRR14478650	PRJNA656534	AMPLICON	SAMN19077970	SRX10826898	USA/NMDOH-2021100685/2021	Illumina MiSeq	PAIRED	RT-PCR	VIRAL RNA	Severe acute respiratory syndrome coronavirus 2	Homo sapiens	ILLUMINA	2021-04-14	United States	North America	47	1262.15	1208	0.995352	37742034
SRR14478651	PRJNA656534	AMPLICON	SAMN19077969	SRX10826897	USA/NMDOH-2021100684/2021	Illumina MiSeq	PAIRED	RT-PCR	VIRAL RNA	Severe acute respiratory syndrome coronavirus 2	Homo sapiens	ILLUMINA	2021-04-12	United States	North America	51	1304.8	1240	0.995352	39017395
SRR14478652	PRJNA656534	AMPLICON	SAMN19077968	SRX10826896	USA/NMDOH-2021100599/2021	Illumina MiSeq	PAIRED	RT-PCR	VIRAL RNA	Severe acute respiratory syndrome coronavirus 2	Homo sapiens	ILLUMINA	2021-04-15	United States	North America	42	1610.92	1587	0.994148	48171434
SRR14478653	PRJNA656534	AMPLICON	SAMN19077967	SRX10826895	USA/NMDOH-2021100579/2021	Illumina MiSeq	PAIRED	RT-PCR	VIRAL RNA	Severe acute respiratory syndrome coronavirus 2	Homo sapiens	ILLUMINA	2021-04-15	United States	North America	62	1258.36	1071	0.87513	37628810
SRR14478654	PRJNA656534	AMPLICON	SAMN19077966	SRX10826894	USA/NMDOH-2021100183/2021	Illumina MiSeq	PAIRED	RT-PCR	VIRAL RNA	Severe acute respiratory syndrome coronavirus 2	Homo sapiens	ILLUMINA	2021-04-13	United States	North America	39	1378.78	1371	0.937063	41229671
SRR14478655	PRJNA656534	AMPLICON	SAMN19077965	SRX10826893	USA/NMDOH-2021100178/2021	Illumina MiSeq	PAIRED	RT-PCR	VIRAL RNA	Severe acute respiratory syndrome coronavirus 2	Homo sapiens	ILLUMINA	2021-04-15	United States	North America	206	624.665	322	0.667826	18679347
SRR14478656	PRJNA656534	AMPLICON	SAMN19077902	SRX10826892	USA/NMDOH-2021083513/2021	Illumina MiSeq	PAIRED	RT-PCR	VIRAL RNA	Severe acute respiratory syndrome coronavirus 2	Homo sapiens	ILLUMINA	2021-02-26	United States	North America	38	1417.07	1367	0.947932	42374554
SRR14478657	PRJNA656534	AMPLICON	SAMN19077964	SRX10826891	USA/NMDOH-2021099945/2021	Illumina MiSeq	PAIRED	RT-PCR	VIRAL RNA	Severe acute respiratory syndrome coronavirus 2	Homo sapiens	ILLUMINA	2021-04-09	United States	North America	48	1732.22	1701	0.995452	51798659
SRR14478658	PRJNA656534	AMPLICON	SAMN19077963	SRX10826890	USA/NMDOH-2021099739/2021	Illumina MiSeq	PAIRED	RT-PCR	VIRAL RNA	Severe acute respiratory syndrome coronavirus 2	Homo sapiens	ILLUMINA	2021-04-14	United States	North America	37	1109.02	1098	0.956727	33162960
SRR14478659	PRJNA656534	AMPLICON	SAMN19077962	SRX10826889	USA/NMDOH-2021099660/2021	Illumina MiSeq	PAIRED	RT-PCR	VIRAL RNA	Severe acute respiratory syndrome coronavirus 2	Homo sapiens	ILLUMINA	2021-04-14	United States	North America	64	1120.56	910	0.838177	33508111
SRR14478660	PRJNA656534	AMPLICON	SAMN19077961	SRX10826888	USA/NMDOH-2021099635/2021	Illumina MiSeq	PAIRED	RT-PCR	VIRAL RNA	Severe acute respiratory syndrome coronavirus 2	Homo sapiens	ILLUMINA	2021-04-14	United States	North America	46	1574.95	1549	0.995118	47095703
SRR14478661	PRJNA656534	AMPLICON	SAMN19077960	SRX10826887	USA/NMDOH-2021099597/2021	Illumina MiSeq	PAIRED	RT-PCR	VIRAL RNA	Severe acute respiratory syndrome coronavirus 2	Homo sapiens	ILLUMINA	2021-04-14	United States	North America	46	1536.68	1473	0.986657	45951210
SRR14478662	PRJNA656534	AMPLICON	SAMN19077959	SRX10826886	USA/NMDOH-2021099216/2021	Illumina MiSeq	PAIRED	RT-PCR	VIRAL RNA	Severe acute respiratory syndrome coronavirus 2	Homo sapiens	ILLUMINA	2021-04-14	United States	North America	45	1512.1	1440	0.995151	45216377
SRR14478663	PRJNA656534	AMPLICON	SAMN19077958	SRX10826885	USA/NMDOH-2021098850/2021	Illumina MiSeq	PAIRED	RT-PCR	VIRAL RNA	Severe acute respiratory syndrome coronavirus 2	Homo sapiens	ILLUMINA	2021-04-13	United States	North America	46	1382.8	1390	0.981507	41349733
SRR14478664	PRJNA656534	AMPLICON	SAMN19077957	SRX10826884	USA/NMDOH-2021098813/2021	Illumina MiSeq	PAIRED	RT-PCR	VIRAL RNA	Severe acute respiratory syndrome coronavirus 2	Homo sapiens	ILLUMINA	2021-04-13	United States	North America	47	1536.9	1543	0.964151	45957940
SRR14478665	PRJNA656534	AMPLICON	SAMN19077956	SRX10826883	USA/NMDOH-2021098704/2021	Illumina MiSeq	PAIRED	RT-PCR	VIRAL RNA	Severe acute respiratory syndrome coronavirus 2	Homo sapiens	ILLUMINA	2021-04-13	United States	North America	39	1288.3	1205	0.917901	38524025
SRR14478666	PRJNA656534	AMPLICON	SAMN19077955	SRX10826882	USA/NMDOH-2021098700/2021	Illumina MiSeq	PAIRED	RT-PCR	VIRAL RNA	Severe acute respiratory syndrome coronavirus 2	Homo sapiens	ILLUMINA	2021-04-13	United States	North America	28	1387.81	1321	0.995786	41499655
SRR14478667	PRJNA656534	AMPLICON	SAMN19077901	SRX10826881	USA/NMDOH-2021083511/2021	Illumina MiSeq	PAIRED	RT-PCR	VIRAL RNA	Severe acute respiratory syndrome coronavirus 2	Homo sapiens	ILLUMINA	2021-02-27	United States	North America	37	1456.06	1240	0.93927	43540521
SRR14478668	PRJNA656534	AMPLICON	SAMN19077954	SRX10826880	USA/NMDOH-2021098690/2021	Illumina MiSeq	PAIRED	RT-PCR	VIRAL RNA	Severe acute respiratory syndrome coronavirus 2	Homo sapiens	ILLUMINA	2021-04-13	United States	North America	33	1638.98	1630	0.976591	49010550
SRR14478669	PRJNA656534	AMPLICON	SAMN19077953	SRX10826879	USA/NMDOH-2021098689/2021	Illumina MiSeq	PAIRED	RT-PCR	VIRAL RNA	Severe acute respiratory syndrome coronavirus 2	Homo sapiens	ILLUMINA	2021-04-13	United States	North America	33	1310.76	1324	0.968097	39195544
SRR14478670	PRJNA656534	AMPLICON	SAMN19077952	SRX10826878	USA/NMDOH-2021098688/2021	Illumina MiSeq	PAIRED	RT-PCR	VIRAL RNA	Severe acute respiratory syndrome coronavirus 2	Homo sapiens	ILLUMINA	2021-04-13	United States	North America	46	1213.2	1171	0.98338	36278337
SRR14478671	PRJNA656534	AMPLICON	SAMN19077951	SRX10826877	USA/NMDOH-2021098680/2021	Illumina MiSeq	PAIRED	RT-PCR	VIRAL RNA	Severe acute respiratory syndrome coronavirus 2	Homo sapiens	ILLUMINA	2021-04-12	United States	North America	50	1528.12	1528	0.967829	45695389
SRR14478672	PRJNA656534	AMPLICON	SAMN19077950	SRX10826876	USA/NMDOH-2021098548/2021	Illumina MiSeq	PAIRED	RT-PCR	VIRAL RNA	Severe acute respiratory syndrome coronavirus 2	Homo sapiens	ILLUMINA	2021-04-13	United States	North America	49	1430.7	1362	0.995419	42782119
SRR14478673	PRJNA656534	AMPLICON	SAMN19077949	SRX10826875	USA/NMDOH-2021097911/2021	Illumina MiSeq	PAIRED	RT-PCR	VIRAL RNA	Severe acute respiratory syndrome coronavirus 2	Homo sapiens	ILLUMINA	2021-04-12	United States	North America	45	1515.31	1494	0.969735	45312375
SRR14478674	PRJNA656534	AMPLICON	SAMN19077948	SRX10826874	USA/NMDOH-2021097765/2021	Illumina MiSeq	PAIRED	RT-PCR	VIRAL RNA	Severe acute respiratory syndrome coronavirus 2	Homo sapiens	ILLUMINA	2021-04-12	United States	North America	62	1330.99	1214	0.897234	39800691
SRR14478675	PRJNA656534	AMPLICON	SAMN19077947	SRX10826873	USA/NMDOH-2021097762/2021	Illumina MiSeq	PAIRED	RT-PCR	VIRAL RNA	Severe acute respiratory syndrome coronavirus 2	Homo sapiens	ILLUMINA	2021-04-12	United States	North America	48	1691.82	1686	0.994282	50590403
SRR14478676	PRJNA656534	AMPLICON	SAMN19077946	SRX10826872	USA/NMDOH-2021097759/2021	Illumina MiSeq	PAIRED	RT-PCR	VIRAL RNA	Severe acute respiratory syndrome coronavirus 2	Homo sapiens	ILLUMINA	2021-04-12	United States	North America	35	1681.85	1693	0.942915	50292260
SRR14478677	PRJNA656534	AMPLICON	SAMN19077945	SRX10826871	USA/NMDOH-2021097744/2021	Illumina MiSeq	PAIRED	RT-PCR	VIRAL RNA	Severe acute respiratory syndrome coronavirus 2	Homo sapiens	ILLUMINA	2021-04-12	United States	North America	27	1569.9	1533	0.995954	46944815
SRR14478678	PRJNA656534	AMPLICON	SAMN19077900	SRX10826870	USA/NMDOH-2021083509/2021	Illumina MiSeq	PAIRED	RT-PCR	VIRAL RNA	Severe acute respiratory syndrome coronavirus 2	Homo sapiens	ILLUMINA	2021-02-27	United States	North America	32	1596.7	1488	0.952012	47746063
SRR14478679	PRJNA656534	AMPLICON	SAMN19077944	SRX10826869	USA/NMDOH-2021097737/2021	Illumina MiSeq	PAIRED	RT-PCR	VIRAL RNA	Severe acute respiratory syndrome coronavirus 2	Homo sapiens	ILLUMINA	2021-04-12	United States	North America	45	1070.95	1023	0.995352	32024540
SRR14478680	PRJNA656534	AMPLICON	SAMN19077943	SRX10826868	USA/NMDOH-2021097565/2021	Illumina MiSeq	PAIRED	RT-PCR	VIRAL RNA	Severe acute respiratory syndrome coronavirus 2	Homo sapiens	ILLUMINA	2021-04-12	United States	North America	43	1572.62	1523	0.995352	47026098
SRR14478681	PRJNA656534	AMPLICON	SAMN19077942	SRX10826867	USA/NMDOH-2021083630/2021	Illumina MiSeq	PAIRED	RT-PCR	VIRAL RNA	Severe acute respiratory syndrome coronavirus 2	Homo sapiens	ILLUMINA	2021-03-08	United States	North America	48	1546.24	1488	0.970271	46237178
SRR14478682	PRJNA656534	AMPLICON	SAMN19077941	SRX10826866	USA/NMDOH-2021083629/2021	Illumina MiSeq	PAIRED	RT-PCR	VIRAL RNA	Severe acute respiratory syndrome coronavirus 2	Homo sapiens	ILLUMINA	2021-03-10	United States	North America	41	1338.29	1185	0.936127	40018925
SRR14478683	PRJNA656534	AMPLICON	SAMN19077940	SRX10826865	USA/NMDOH-2021083628/2021	Illumina MiSeq	PAIRED	RT-PCR	VIRAL RNA	Severe acute respiratory syndrome coronavirus 2	Homo sapiens	ILLUMINA	2021-03-10	United States	North America	83	1154.2	930	0.888841	34514024
SRR14478684	PRJNA656534	AMPLICON	SAMN19077939	SRX10826864	USA/NMDOH-2021083627/2021	Illumina MiSeq	PAIRED	RT-PCR	VIRAL RNA	Severe acute respiratory syndrome coronavirus 2	Homo sapiens	ILLUMINA	2021-02-27	United States	North America	60	1065.66	929	0.882319	31866432
SRR14478685	PRJNA656534	AMPLICON	SAMN19077938	SRX10826863	USA/NMDOH-2021083625/2021	Illumina MiSeq	PAIRED	RT-PCR	VIRAL RNA	Severe acute respiratory syndrome coronavirus 2	Homo sapiens	ILLUMINA	2021-03-05	United States	North America	63	1159.08	779	0.871016	34659960
SRR14478686	PRJNA656534	AMPLICON	SAMN19077937	SRX10826862	USA/NMDOH-2021083622/2021	Illumina MiSeq	PAIRED	RT-PCR	VIRAL RNA	Severe acute respiratory syndrome coronavirus 2	Homo sapiens	ILLUMINA	2021-03-02	United States	North America	37	1324.62	1220	0.927733	39610178
SRR14478687	PRJNA656534	AMPLICON	SAMN19077936	SRX10826861	USA/NMDOH-2021083620/2021	Illumina MiSeq	PAIRED	RT-PCR	VIRAL RNA	Severe acute respiratory syndrome coronavirus 2	Homo sapiens	ILLUMINA	2021-03-12	United States	North America	29	1274.89	1189	0.956125	38123156
SRR14478688	PRJNA656534	AMPLICON	SAMN19077935	SRX10826860	USA/NMDOH-2021083619/2021	Illumina MiSeq	PAIRED	RT-PCR	VIRAL RNA	Severe acute respiratory syndrome coronavirus 2	Homo sapiens	ILLUMINA	2021-02-27	United States	North America	28	1552.96	1534	0.977828	46438169
SRR14478689	PRJNA656534	AMPLICON	SAMN19077899	SRX10826859	USA/NMDOH-2021083501/2021	Illumina MiSeq	PAIRED	RT-PCR	VIRAL RNA	Severe acute respiratory syndrome coronavirus 2	Homo sapiens	ILLUMINA	2021-02-27	United States	North America	27	1405.57	1369	0.995853	42030903
SRR14478690	PRJNA656534	AMPLICON	SAMN19077934	SRX10826858	USA/NMDOH-2021083618/2021	Illumina MiSeq	PAIRED	RT-PCR	VIRAL RNA	Severe acute respiratory syndrome coronavirus 2	Homo sapiens	ILLUMINA	2021-02-26	United States	North America	59	188.644	78	0.469418	5641025
SRR14478691	PRJNA656534	AMPLICON	SAMN19077933	SRX10826857	USA/NMDOH-2021083616/2021	Illumina MiSeq	PAIRED	RT-PCR	VIRAL RNA	Severe acute respiratory syndrome coronavirus 2	Homo sapiens	ILLUMINA	2021-02-28	United States	North America	31	1467.92	1128	0.911614	43895344
SRR14478692	PRJNA656534	AMPLICON	SAMN19077932	SRX10826856	USA/NMDOH-2021083615/2021	Illumina MiSeq	PAIRED	RT-PCR	VIRAL RNA	Severe acute respiratory syndrome coronavirus 2	Homo sapiens	ILLUMINA	2021-03-10	United States	North America	39	1825.07	1714	0.966993	54574946
SRR14478693	PRJNA656534	AMPLICON	SAMN19077931	SRX10826855	USA/NMDOH-2021083614/2021	Illumina MiSeq	PAIRED	RT-PCR	VIRAL RNA	Severe acute respiratory syndrome coronavirus 2	Homo sapiens	ILLUMINA	2021-02-26	United States	North America	39	1820.88	1780	0.955255	54449871
SRR14478694	PRJNA656534	AMPLICON	SAMN19077930	SRX10826854	USA/NMDOH-2021083612/2021	Illumina MiSeq	PAIRED	RT-PCR	VIRAL RNA	Severe acute respiratory syndrome coronavirus 2	Homo sapiens	ILLUMINA	2021-03-05	United States	North America	40	1437.06	1328	0.940809	42972292
SRR14478695	PRJNA656534	AMPLICON	SAMN19077929	SRX10826853	USA/NMDOH-2021083609/2021	Illumina MiSeq	PAIRED	RT-PCR	VIRAL RNA	Severe acute respiratory syndrome coronavirus 2	Homo sapiens	ILLUMINA	2021-03-08	United States	North America	91	626.063	446	0.733839	18721169
SRR14478696	PRJNA656534	AMPLICON	SAMN19077928	SRX10826852	USA/NMDOH-2021083606/2021	Illumina MiSeq	PAIRED	RT-PCR	VIRAL RNA	Severe acute respiratory syndrome coronavirus 2	Homo sapiens	ILLUMINA	2021-03-02	United States	North America	42	1316.08	1100	0.925459	39354776
SRR14478697	PRJNA656534	AMPLICON	SAMN19077927	SRX10826851	USA/NMDOH-2021083604/2021	Illumina MiSeq	PAIRED	RT-PCR	VIRAL RNA	Severe acute respiratory syndrome coronavirus 2	Homo sapiens	ILLUMINA	2021-03-11	United States	North America	79	764.568	587	0.806809	22862875
SRR14478698	PRJNA656534	AMPLICON	SAMN19077926	SRX10826850	USA/NMDOH-2021083598/2021	Illumina MiSeq	PAIRED	RT-PCR	VIRAL RNA	Severe acute respiratory syndrome coronavirus 2	Homo sapiens	ILLUMINA	2021-02-28	United States	North America	39	1450.74	1270	0.939504	43381621
SRR14478699	PRJNA656534	AMPLICON	SAMN19077925	SRX10826849	USA/NMDOH-2021083596/2021	Illumina MiSeq	PAIRED	RT-PCR	VIRAL RNA	Severe acute respiratory syndrome coronavirus 2	Homo sapiens	ILLUMINA	2021-03-03	United States	North America	31	1663.1	1669	0.981172	49731602
SRR14478700	PRJNA656534	AMPLICON	SAMN19077898	SRX10826848	USA/NMDOH-2021083498/2021	Illumina MiSeq	PAIRED	RT-PCR	VIRAL RNA	Severe acute respiratory syndrome coronavirus 2	Homo sapiens	ILLUMINA	2021-03-06	United States	North America	25	1409.17	1338	0.995954	42138500
SRR14478701	PRJNA656534	AMPLICON	SAMN19077924	SRX10826847	USA/NMDOH-2021083595/2021	Illumina MiSeq	PAIRED	RT-PCR	VIRAL RNA	Severe acute respiratory syndrome coronavirus 2	Homo sapiens	ILLUMINA	2021-03-09	United States	North America	40	1764.89	1736	0.951677	52775635
SRR14478702	PRJNA656534	AMPLICON	SAMN19077923	SRX10826846	USA/NMDOH-2021083592/2021	Illumina MiSeq	PAIRED	RT-PCR	VIRAL RNA	Severe acute respiratory syndrome coronavirus 2	Homo sapiens	ILLUMINA	2021-02-23	United States	North America	34	1675.74	1691	0.978798	50109772
SRR14478703	PRJNA656534	AMPLICON	SAMN19077922	SRX10826845	USA/NMDOH-2021083591/2021	Illumina MiSeq	PAIRED	RT-PCR	VIRAL RNA	Severe acute respiratory syndrome coronavirus 2	Homo sapiens	ILLUMINA	2021-03-04	United States	North America	29	1089.34	912	0.908905	32574549
SRR14478704	PRJNA656534	AMPLICON	SAMN19077921	SRX10826844	USA/NMDOH-2021083589/2021	Illumina MiSeq	PAIRED	RT-PCR	VIRAL RNA	Severe acute respiratory syndrome coronavirus 2	Homo sapiens	ILLUMINA	2021-03-08	United States	North America	58	1369.67	1132	0.874829	40957119
SRR14478705	PRJNA656534	AMPLICON	SAMN19077920	SRX10826843	USA/NMDOH-2021083581/2021	Illumina MiSeq	PAIRED	RT-PCR	VIRAL RNA	Severe acute respiratory syndrome coronavirus 2	Homo sapiens	ILLUMINA	2021-03-14	United States	North America	77	982.391	738	0.826138	29376425
SRR14478706	PRJNA656534	AMPLICON	SAMN19077919	SRX10826842	USA/NMDOH-2021083579/2021	Illumina MiSeq	PAIRED	RT-PCR	VIRAL RNA	Severe acute respiratory syndrome coronavirus 2	Homo sapiens	ILLUMINA	2021-03-03	United States	North America	26	1590.67	1548	0.991406	47565692
SRR14478707	PRJNA656534	AMPLICON	SAMN19077918	SRX10826841	USA/NMDOH-2021083578/2021	Illumina MiSeq	PAIRED	RT-PCR	VIRAL RNA	Severe acute respiratory syndrome coronavirus 2	Homo sapiens	ILLUMINA	2021-03-06	United States	North America	28	1346.26	1214	0.945758	40257179
SRR14478708	PRJNA656534	AMPLICON	SAMN19077917	SRX10826840	USA/NMDOH-2021083543/2021	Illumina MiSeq	PAIRED	RT-PCR	VIRAL RNA	Severe acute respiratory syndrome coronavirus 2	Homo sapiens	ILLUMINA	2021-03-06	United States	North America	42	1344.61	1189	0.941143	40207932
SRR14478709	PRJNA656534	AMPLICON	SAMN19077916	SRX10826839	USA/NMDOH-2021083542/2021	Illumina MiSeq	PAIRED	RT-PCR	VIRAL RNA	Severe acute respiratory syndrome coronavirus 2	Homo sapiens	ILLUMINA	2021-03-10	United States	North America	57	779.304	499	0.786476	23303531
SRR14478710	PRJNA656534	AMPLICON	SAMN19077915	SRX10826838	USA/NMDOH-2021083540/2021	Illumina MiSeq	PAIRED	RT-PCR	VIRAL RNA	Severe acute respiratory syndrome coronavirus 2	Homo sapiens	ILLUMINA	2021-02-27	United States	North America	35	1629.41	1550	0.948667	48724309
SRR14478711	PRJNA656534	AMPLICON	SAMN19077897	SRX10826837	USA/NMDOH-2021083494/2021	Illumina MiSeq	PAIRED	RT-PCR	VIRAL RNA	Severe acute respiratory syndrome coronavirus 2	Homo sapiens	ILLUMINA	2021-03-08	United States	North America	43	1517.37	1082	0.882453	45374064
SRR14478712	PRJNA656534	AMPLICON	SAMN19077914	SRX10826836	USA/NMDOH-2021083537/2021	Illumina MiSeq	PAIRED	RT-PCR	VIRAL RNA	Severe acute respiratory syndrome coronavirus 2	Homo sapiens	ILLUMINA	2021-03-09	United States	North America	61	854.868	549	0.786543	25563104
SRR14478713	PRJNA656534	AMPLICON	SAMN19077913	SRX10826835	USA/NMDOH-2021083536/2021	Illumina MiSeq	PAIRED	RT-PCR	VIRAL RNA	Severe acute respiratory syndrome coronavirus 2	Homo sapiens	ILLUMINA	2021-03-09	United States	North America	39	1778.85	1751	0.976758	53193025
SRR14478714	PRJNA656534	AMPLICON	SAMN19077912	SRX10826834	USA/NMDOH-2021083535/2021	Illumina MiSeq	PAIRED	RT-PCR	VIRAL RNA	Severe acute respiratory syndrome coronavirus 2	Homo sapiens	ILLUMINA	2021-03-02	United States	North America	89	485.077	321	0.696285	14505252
SRR14478715	PRJNA656534	AMPLICON	SAMN19077911	SRX10826833	USA/NMDOH-2021083534/2021	Illumina MiSeq	PAIRED	RT-PCR	VIRAL RNA	Severe acute respiratory syndrome coronavirus 2	Homo sapiens	ILLUMINA	2021-02-26	United States	North America	45	1177.29	927	0.891181	35204647
SRR14478716	PRJNA656534	AMPLICON	SAMN19077910	SRX10826832	USA/NMDOH-2021083533/2021	Illumina MiSeq	PAIRED	RT-PCR	VIRAL RNA	Severe acute respiratory syndrome coronavirus 2	Homo sapiens	ILLUMINA	2021-03-03	United States	North America	131	744.788	421	0.728556	22271409
SRR14478717	PRJNA656534	AMPLICON	SAMN19077909	SRX10826831	USA/NMDOH-2021083529/2021	Illumina MiSeq	PAIRED	RT-PCR	VIRAL RNA	Severe acute respiratory syndrome coronavirus 2	Homo sapiens	ILLUMINA	2021-03-01	United States	North America	33	1334.11	1342	0.928067	39894039
SRR14478718	PRJNA656534	AMPLICON	SAMN19077908	SRX10826830	USA/NMDOH-2021083526/2021	Illumina MiSeq	PAIRED	RT-PCR	VIRAL RNA	Severe acute respiratory syndrome coronavirus 2	Homo sapiens	ILLUMINA	2021-03-08	United States	North America	52	1708.38	1659	0.947597	51085821
SRR14478719	PRJNA656534	AMPLICON	SAMN19077907	SRX10826829	USA/NMDOH-2021083524/2021	Illumina MiSeq	PAIRED	RT-PCR	VIRAL RNA	Severe acute respiratory syndrome coronavirus 2	Homo sapiens	ILLUMINA	2021-02-23	United States	North America	42	1811.18	1666	0.952279	54159809
SRR14478720	PRJNA656534	AMPLICON	SAMN19077906	SRX10826828	USA/NMDOH-2021083522/2021	Illumina MiSeq	PAIRED	RT-PCR	VIRAL RNA	Severe acute respiratory syndrome coronavirus 2	Homo sapiens	ILLUMINA	2021-03-03	United States	North America	58	714.501	515	0.78564	21365738
SRR14478721	PRJNA656534	AMPLICON	SAMN19077905	SRX10826827	USA/NMDOH-2021083519/2021	Illumina MiSeq	PAIRED	RT-PCR	VIRAL RNA	Severe acute respiratory syndrome coronavirus 2	Homo sapiens	ILLUMINA	2021-02-25	United States	North America	32	1504.74	1322	0.934154	44996253
SRR14478722	PRJNA656534	AMPLICON	SAMN19077896	SRX10826826	USA/NMDOH-2021083493/2021	Illumina MiSeq	PAIRED	RT-PCR	VIRAL RNA	Severe acute respiratory syndrome coronavirus 2	Homo sapiens	ILLUMINA	2021-03-06	United States	North America	107	1518.8	763	0.841354	45416597
SRR14478723	PRJNA656534	AMPLICON	SAMN19077895	SRX10826825	USA/NMDOH-2021083491/2021	Illumina MiSeq	PAIRED	RT-PCR	VIRAL RNA	Severe acute respiratory syndrome coronavirus 2	Homo sapiens	ILLUMINA	2021-03-06	United States	North America	25	1261.85	1201	0.990536	37733025
SRR14496347	PRJNA715749	AMPLICON	SAMN19092618	SRX10843976	USA/RI-CDCBI-RIDOH_02167/2021	Illumina NovaSeq 6000	PAIRED	PCR	VIRAL RNA	Severe acute respiratory syndrome coronavirus 2	Homo sapiens	ILLUMINA	2021-04-21	United States	North America	66	798.007	28	0.383707	23862791
SRR14496348	PRJNA715749	AMPLICON	SAMN19092619	SRX10843975	USA/RI-CDCBI-RIDOH_02166/2021	Illumina NovaSeq 6000	PAIRED	PCR	VIRAL RNA	Severe acute respiratory syndrome coronavirus 2	Homo sapiens	ILLUMINA	2021-04-21	United States	North America	43	4985.74	5868	0.95355	149088667
SRR14496349	PRJNA715749	AMPLICON	SAMN19092620	SRX10843974	USA/RI-CDCBI-RIDOH_02165/2021	Illumina NovaSeq 6000	PAIRED	PCR	VIRAL RNA	Severe acute respiratory syndrome coronavirus 2	Homo sapiens	ILLUMINA	2021-04-24	United States	North America	65	4977.84	6299	0.948467	148852315
SRR14496350	PRJNA715749	AMPLICON	SAMN19092621	SRX10843973	USA/RI-CDCBI-RIDOH_02164/2021	Illumina NovaSeq 6000	PAIRED	PCR	VIRAL RNA	Severe acute respiratory syndrome coronavirus 2	Homo sapiens	ILLUMINA	2021-04-21	United States	North America	62	5161.55	6682	0.936294	154345924
SRR14496351	PRJNA715749	AMPLICON	SAMN19092622	SRX10843972	USA/RI-CDCBI-RIDOH_02163/2021	Illumina NovaSeq 6000	PAIRED	PCR	VIRAL RNA	Severe acute respiratory syndrome coronavirus 2	Homo sapiens	ILLUMINA	2021-04-24	United States	North America	43	5004.01	5576	0.986991	149634911
SRR14496352	PRJNA715749	AMPLICON	SAMN19092623	SRX10843971	USA/RI-CDCBI-RIDOH_02162/2021	Illumina NovaSeq 6000	PAIRED	PCR	VIRAL RNA	Severe acute respiratory syndrome coronavirus 2	Homo sapiens	ILLUMINA	2021-04-20	United States	North America	46	5236.78	6203	0.971775	156595503
SRR14496353	PRJNA715749	AMPLICON	SAMN19092947	SRX10843970	USA/MA-CDCBI-CRSP_02693/2021	Illumina NovaSeq 6000	PAIRED	PCR	VIRAL RNA	Severe acute respiratory syndrome coronavirus 2	Homo sapiens	ILLUMINA	2021-04-19	United States	North America	85	3556.46	2176	0.877504	106348957
SRR14496354	PRJNA715749	AMPLICON	SAMN19092624	SRX10843969	USA/RI-CDCBI-RIDOH_02161/2021	Illumina NovaSeq 6000	PAIRED	PCR	VIRAL RNA	Severe acute respiratory syndrome coronavirus 2	Homo sapiens	ILLUMINA	2021-04-21	United States	North America	60	5260.74	7041	0.937331	157311759
SRR14496355	PRJNA715749	AMPLICON	SAMN19092625	SRX10843968	USA/RI-CDCBI-RIDOH_02160/2021	Illumina NovaSeq 6000	PAIRED	PCR	VIRAL RNA	Severe acute respiratory syndrome coronavirus 2	Homo sapiens	ILLUMINA	2021-04-24	United States	North America	79	2063.9	517	0.723071	61716707
SRR14496356	PRJNA715749	AMPLICON	SAMN19092626	SRX10843967	USA/RI-CDCBI-RIDOH_02159/2021	Illumina NovaSeq 6000	PAIRED	PCR	VIRAL RNA	Severe acute respiratory syndrome coronavirus 2	Homo sapiens	ILLUMINA	2021-04-21	United States	North America	52	5462.45	6156	0.986189	163343593
SRR14496357	PRJNA715749	AMPLICON	SAMN19092627	SRX10843966	USA/RI-CDCBI-RIDOH_02158/2021	Illumina NovaSeq 6000	PAIRED	PCR	VIRAL RNA	Severe acute respiratory syndrome coronavirus 2	Homo sapiens	ILLUMINA	2021-04-23	United States	North America	52	5773.46	6684	0.995653	172643733
SRR14496358	PRJNA715749	AMPLICON	SAMN19092628	SRX10843965	USA/RI-CDCBI-RIDOH_02157/2021	Illumina NovaSeq 6000	PAIRED	PCR	VIRAL RNA	Severe acute respiratory syndrome coronavirus 2	Homo sapiens	ILLUMINA	2021-04-24	United States	North America	118	509.918	51	0.435608	15248075
SRR14496359	PRJNA715749	AMPLICON	SAMN19092629	SRX10843964	USA/RI-CDCBI-RIDOH_02156/2021	Illumina NovaSeq 6000	PAIRED	PCR	VIRAL RNA	Severe acute respiratory syndrome coronavirus 2	Homo sapiens	ILLUMINA	2021-04-23	United States	North America	65	5120.66	5652	0.990971	153122957
SRR14496360	PRJNA715749	AMPLICON	SAMN19092630	SRX10843963	USA/RI-CDCBI-RIDOH_02155/2021	Illumina NovaSeq 6000	PAIRED	PCR	VIRAL RNA	Severe acute respiratory syndrome coronavirus 2	Homo sapiens	ILLUMINA	2021-04-20	United States	North America	53	5586.98	7411	0.964552	167067494
SRR14496361	PRJNA715749	AMPLICON	SAMN19092631	SRX10843962	USA/RI-CDCBI-RIDOH_02154/2021	Illumina NovaSeq 6000	PAIRED	PCR	VIRAL RNA	Severe acute respiratory syndrome coronavirus 2	Homo sapiens	ILLUMINA	2021-04-23	United States	North America	99	2943.45	1162	0.7629	88018087
SRR14496362	PRJNA715749	AMPLICON	SAMN19092632	SRX10843961	USA/RI-CDCBI-RIDOH_02153/2021	Illumina NovaSeq 6000	PAIRED	PCR	VIRAL RNA	Severe acute respiratory syndrome coronavirus 2	Homo sapiens	ILLUMINA	2021-04-21	United States	North America	59	5437.64	7171	0.944487	162601678
SRR14496363	PRJNA715749	AMPLICON	SAMN19092633	SRX10843960	USA/RI-CDCBI-RIDOH_02152/2021	Illumina NovaSeq 6000	PAIRED	PCR	VIRAL RNA	Severe acute respiratory syndrome coronavirus 2	Homo sapiens	ILLUMINA	2021-04-21	United States	North America	57	5708.11	7433	0.967629	170689537
SRR14496364	PRJNA715749	AMPLICON	SAMN19092948	SRX10843959	USA/MA-CDCBI-CRSP_02692/2021	Illumina NovaSeq 6000	PAIRED	PCR	VIRAL RNA	Severe acute respiratory syndrome coronavirus 2	Homo sapiens	ILLUMINA	2021-04-19	United States	North America	67	3956.99	3695	0.911012	118325852
SRR14496365	PRJNA715749	AMPLICON	SAMN19092634	SRX10843958	USA/RI-CDCBI-RIDOH_02151/2021	Illumina NovaSeq 6000	PAIRED	PCR	VIRAL RNA	Severe acute respiratory syndrome coronavirus 2	Homo sapiens	ILLUMINA	2021-04-24	United States	North America	58	3928.94	3430	0.967194	117487088
SRR14496366	PRJNA715749	AMPLICON	SAMN19092635	SRX10843957	USA/RI-CDCBI-RIDOH_02150/2021	Illumina NovaSeq 6000	PAIRED	PCR	VIRAL RNA	Severe acute respiratory syndrome coronavirus 2	Homo sapiens	ILLUMINA	2021-04-23	United States	North America	54	5957.12	6805	0.994917	178135801
SRR14496367	PRJNA715749	AMPLICON	SAMN19092636	SRX10843956	USA/RI-CDCBI-RIDOH_02149/2021	Illumina NovaSeq 6000	PAIRED	PCR	VIRAL RNA	Severe acute respiratory syndrome coronavirus 2	Homo sapiens	ILLUMINA	2021-04-24	United States	North America	61	5659.6	7452	0.976457	169239050
SRR14496368	PRJNA715749	AMPLICON	SAMN19092637	SRX10843955	USA/RI-CDCBI-RIDOH_02148/2021	Illumina NovaSeq 6000	PAIRED	PCR	VIRAL RNA	Severe acute respiratory syndrome coronavirus 2	Homo sapiens	ILLUMINA	2021-04-21	United States	North America	73	3653.96	2425	0.875899	109264491
SRR14496369	PRJNA715749	AMPLICON	SAMN19092638	SRX10843954	USA/RI-CDCBI-RIDOH_02147/2021	Illumina NovaSeq 6000	PAIRED	PCR	VIRAL RNA	Severe acute respiratory syndrome coronavirus 2	Homo sapiens	ILLUMINA	2021-04-24	United States	North America	54	5065.54	5750	0.970204	151474810
SRR14496370	PRJNA715749	AMPLICON	SAMN19092639	SRX10843953	USA/RI-CDCBI-RIDOH_02146/2021	Illumina NovaSeq 6000	PAIRED	PCR	VIRAL RNA	Severe acute respiratory syndrome coronavirus 2	Homo sapiens	ILLUMINA	2021-04-21	United States	North America	34	6570.66	7789	0.993011	196482333
SRR14496371	PRJNA715749	AMPLICON	SAMN19092640	SRX10843952	USA/RI-CDCBI-RIDOH_02145/2021	Illumina NovaSeq 6000	PAIRED	PCR	VIRAL RNA	Severe acute respiratory syndrome coronavirus 2	Homo sapiens	ILLUMINA	2021-04-22	United States	North America	38	646.926	3	0.272882	19345029
SRR14496372	PRJNA715749	AMPLICON	SAMN19092641	SRX10843951	USA/RI-CDCBI-RIDOH_02144/2021	Illumina NovaSeq 6000	PAIRED	PCR	VIRAL RNA	Severe acute respiratory syndrome coronavirus 2	Homo sapiens	ILLUMINA	2021-04-22	United States	North America	46	5416.89	6576	0.967294	161981169
SRR14496373	PRJNA715749	AMPLICON	SAMN19092642	SRX10843950	USA/RI-CDCBI-RIDOH_02143/2021	Illumina NovaSeq 6000	PAIRED	PCR	VIRAL RNA	Severe acute respiratory syndrome coronavirus 2	Homo sapiens	ILLUMINA	2021-04-21	United States	North America	62	4846.59	6298	0.920744	144927604
SRR14496374	PRJNA715749	AMPLICON	SAMN19092643	SRX10843949	USA/RI-CDCBI-RIDOH_02142/2021	Illumina NovaSeq 6000	PAIRED	PCR	VIRAL RNA	Severe acute respiratory syndrome coronavirus 2	Homo sapiens	ILLUMINA	2021-04-21	United States	North America	51	6126.66	7058	0.997057	183205646
SRR14496375	PRJNA715749	AMPLICON	SAMN19092949	SRX10843948	USA/MA-CDCBI-CRSP_02691/2021	Illumina NovaSeq 6000	PAIRED	PCR	VIRAL RNA	Severe acute respiratory syndrome coronavirus 2	Homo sapiens	ILLUMINA	2021-04-19	United States	North America	89	3695.52	2463	0.863291	110507029
SRR14496376	PRJNA715749	AMPLICON	SAMN19092644	SRX10843947	USA/RI-CDCBI-RIDOH_02141/2021	Illumina NovaSeq 6000	PAIRED	PCR	VIRAL RNA	Severe acute respiratory syndrome coronavirus 2	Homo sapiens	ILLUMINA	2021-04-23	United States	North America	56	5689.05	6433	0.993345	170119652
SRR14496377	PRJNA715749	AMPLICON	SAMN19092645	SRX10843946	USA/RI-CDCBI-RIDOH_02140/2021	Illumina NovaSeq 6000	PAIRED	PCR	VIRAL RNA	Severe acute respiratory syndrome coronavirus 2	Homo sapiens	ILLUMINA	2021-04-22	United States	North America	81	1917.44	293	0.701067	57337234
SRR14496378	PRJNA715749	AMPLICON	SAMN19092646	SRX10843945	USA/RI-CDCBI-RIDOH_02139/2021	Illumina NovaSeq 6000	PAIRED	PCR	VIRAL RNA	Severe acute respiratory syndrome coronavirus 2	Homo sapiens	ILLUMINA	2021-04-23	United States	North America	97	2808.79	1213	0.823329	83991309
SRR14496379	PRJNA715749	AMPLICON	SAMN19092647	SRX10843944	USA/RI-CDCBI-RIDOH_02138/2021	Illumina NovaSeq 6000	PAIRED	PCR	VIRAL RNA	Severe acute respiratory syndrome coronavirus 2	Homo sapiens	ILLUMINA	2021-04-24	United States	North America	59	5032.19	5925	0.95258	150477598
SRR14496380	PRJNA715749	AMPLICON	SAMN19092648	SRX10843943	USA/RI-CDCBI-RIDOH_02137/2021	Illumina NovaSeq 6000	PAIRED	PCR	VIRAL RNA	Severe acute respiratory syndrome coronavirus 2	Homo sapiens	ILLUMINA	2021-04-23	United States	North America	53	4507.65	4864	0.938167	134792179
SRR14496381	PRJNA715749	AMPLICON	SAMN19092649	SRX10843942	USA/RI-CDCBI-RIDOH_02136/2021	Illumina NovaSeq 6000	PAIRED	PCR	VIRAL RNA	Severe acute respiratory syndrome coronavirus 2	Homo sapiens	ILLUMINA	2021-04-21	United States	North America	51	5498.34	6431	0.986858	164416719
SRR14496382	PRJNA715749	AMPLICON	SAMN19092650	SRX10843941	USA/RI-CDCBI-RIDOH_02135/2021	Illumina NovaSeq 6000	PAIRED	PCR	VIRAL RNA	Severe acute respiratory syndrome coronavirus 2	Homo sapiens	ILLUMINA	2021-04-20	United States	North America	18	5.10454	0	0.00732368	152641
SRR14496383	PRJNA715749	AMPLICON	SAMN19092651	SRX10843940	USA/RI-CDCBI-RIDOH_02134/2021	Illumina NovaSeq 6000	PAIRED	PCR	VIRAL RNA	Severe acute respiratory syndrome coronavirus 2	Homo sapiens	ILLUMINA	2021-04-20	United States	North America	120	1705.88	267	0.582784	51010863
SRR14496384	PRJNA715749	AMPLICON	SAMN19092652	SRX10843939	USA/RI-CDCBI-RIDOH_02133/2021	Illumina NovaSeq 6000	PAIRED	PCR	VIRAL RNA	Severe acute respiratory syndrome coronavirus 2	Homo sapiens	ILLUMINA	2021-04-22	United States	North America	65	5934.4	7008	0.993646	177456242
SRR14496385	PRJNA715749	AMPLICON	SAMN19092653	SRX10843938	USA/RI-CDCBI-RIDOH_02132/2021	Illumina NovaSeq 6000	PAIRED	PCR	VIRAL RNA	Severe acute respiratory syndrome coronavirus 2	Homo sapiens	ILLUMINA	2021-04-23	United States	North America	69	5742.18	7085	0.989968	171708504
SRR14496386	PRJNA715749	AMPLICON	SAMN19092950	SRX10843937	USA/MA-CDCBI-CRSP_02690/2021	Illumina NovaSeq 6000	PAIRED	PCR	VIRAL RNA	Severe acute respiratory syndrome coronavirus 2	Homo sapiens	ILLUMINA	2021-04-19	United States	North America	61	3606.5	2284	0.840718	107845041
SRR14496387	PRJNA715749	AMPLICON	SAMN19092654	SRX10843936	USA/RI-CDCBI-RIDOH_02131/2021	Illumina NovaSeq 6000	PAIRED	PCR	VIRAL RNA	Severe acute respiratory syndrome coronavirus 2	Homo sapiens	ILLUMINA	2021-04-21	United States	North America	75	3005.44	1739	0.81129	89871556
SRR14496388	PRJNA715749	AMPLICON	SAMN19092655	SRX10843935	USA/RI-CDCBI-RIDOH_02130/2021	Illumina NovaSeq 6000	PAIRED	PCR	VIRAL RNA	Severe acute respiratory syndrome coronavirus 2	Homo sapiens	ILLUMINA	2021-04-22	United States	North America	48	5633.39	6654	0.981239	168455219
SRR14496389	PRJNA715749	AMPLICON	SAMN19092656	SRX10843934	USA/RI-CDCBI-RIDOH_02129/2021	Illumina NovaSeq 6000	PAIRED	PCR	VIRAL RNA	Severe acute respiratory syndrome coronavirus 2	Homo sapiens	ILLUMINA	2021-04-21	United States	North America	49	5409.26	6077	0.997124	161753051
SRR14496390	PRJNA715749	AMPLICON	SAMN19092657	SRX10843933	USA/RI-CDCBI-RIDOH_02128/2021	Illumina NovaSeq 6000	PAIRED	PCR	VIRAL RNA	Severe acute respiratory syndrome coronavirus 2	Homo sapiens	ILLUMINA	2021-04-20	United States	North America	52	5814.86	6461	0.995619	173881828
SRR14496391	PRJNA715749	AMPLICON	SAMN19092658	SRX10843932	USA/RI-CDCBI-RIDOH_02127/2021	Illumina NovaSeq 6000	PAIRED	PCR	VIRAL RNA	Severe acute respiratory syndrome coronavirus 2	Homo sapiens	ILLUMINA	2021-04-24	United States	North America	76	4169.04	4066	0.956325	124666786
SRR14496392	PRJNA715749	AMPLICON	SAMN19092659	SRX10843931	USA/RI-CDCBI-RIDOH_02126/2021	Illumina NovaSeq 6000	PAIRED	PCR	VIRAL RNA	Severe acute respiratory syndrome coronavirus 2	Homo sapiens	ILLUMINA	2021-04-24	United States	North America	7	10.4191	0	0.0119386	311563
SRR14496393	PRJNA715749	AMPLICON	SAMN19092660	SRX10843930	USA/RI-CDCBI-RIDOH_02125/2021	Illumina NovaSeq 6000	PAIRED	PCR	VIRAL RNA	Severe acute respiratory syndrome coronavirus 2	Homo sapiens	ILLUMINA	2021-04-22	United States	North America	127	3111.89	1303	0.86804	93054882
SRR14496394	PRJNA715749	AMPLICON	SAMN19092661	SRX10843929	USA/RI-CDCBI-RIDOH_02124/2021	Illumina NovaSeq 6000	PAIRED	PCR	VIRAL RNA	Severe acute respiratory syndrome coronavirus 2	Homo sapiens	ILLUMINA	2021-04-21	United States	North America	64	5842.03	7552	0.975989	174694311
SRR14496395	PRJNA715749	AMPLICON	SAMN19092662	SRX10843928	USA/RI-CDCBI-RIDOH_02123/2021	Illumina NovaSeq 6000	PAIRED	PCR	VIRAL RNA	Severe acute respiratory syndrome coronavirus 2	Homo sapiens	ILLUMINA	2021-04-21	United States	North America	78	4421.71	5079	0.911848	132222379
SRR14496396	PRJNA715749	AMPLICON	SAMN19092663	SRX10843927	USA/RI-CDCBI-RIDOH_02122/2021	Illumina NovaSeq 6000	PAIRED	PCR	VIRAL RNA	Severe acute respiratory syndrome coronavirus 2	Homo sapiens	ILLUMINA	2021-04-23	United States	North America	47	5306.35	5789	0.98776	158675693
SRR14496397	PRJNA715749	AMPLICON	SAMN19092951	SRX10843926	USA/MA-CDCBI-CRSP_02689/2021	Illumina NovaSeq 6000	PAIRED	PCR	VIRAL RNA	Severe acute respiratory syndrome coronavirus 2	Homo sapiens	ILLUMINA	2021-04-19	United States	North America	60	5619.64	6437	0.976022	168044210
SRR14496398	PRJNA715749	AMPLICON	SAMN19092664	SRX10843925	USA/RI-CDCBI-RIDOH_02121/2021	Illumina NovaSeq 6000	PAIRED	PCR	VIRAL RNA	Severe acute respiratory syndrome coronavirus 2	Homo sapiens	ILLUMINA	2021-04-20	United States	North America	83	4571.26	5505	0.929171	136694421
SRR14496399	PRJNA715749	AMPLICON	SAMN19092665	SRX10843924	USA/RI-CDCBI-RIDOH_02120/2021	Illumina NovaSeq 6000	PAIRED	PCR	VIRAL RNA	Severe acute respiratory syndrome coronavirus 2	Homo sapiens	ILLUMINA	2021-04-22	United States	North America	50	3956.7	3775	0.970572	118317132
SRR14496400	PRJNA715749	AMPLICON	SAMN19092666	SRX10843923	USA/RI-CDCBI-RIDOH_02119/2021	Illumina NovaSeq 6000	PAIRED	PCR	VIRAL RNA	Severe acute respiratory syndrome coronavirus 2	Homo sapiens	ILLUMINA	2021-04-23	United States	North America	60	5739.73	7614	0.957563	171635200
SRR14496401	PRJNA715749	AMPLICON	SAMN19092667	SRX10843922	USA/RI-CDCBI-RIDOH_02118/2021	Illumina NovaSeq 6000	PAIRED	PCR	VIRAL RNA	Severe acute respiratory syndrome coronavirus 2	Homo sapiens	ILLUMINA	2021-04-24	United States	North America	42	5329.51	5689	0.993479	159368252
SRR14496402	PRJNA715749	AMPLICON	SAMN19092668	SRX10843921	USA/RI-CDCBI-RIDOH_02117/2021	Illumina NovaSeq 6000	PAIRED	PCR	VIRAL RNA	Severe acute respiratory syndrome coronavirus 2	Homo sapiens	ILLUMINA	2021-04-24	United States	North America	48	5195.94	5665	0.984951	155374112
SRR14496403	PRJNA715749	AMPLICON	SAMN19092669	SRX10843920	USA/RI-CDCBI-RIDOH_02116/2021	Illumina NovaSeq 6000	PAIRED	PCR	VIRAL RNA	Severe acute respiratory syndrome coronavirus 2	Homo sapiens	ILLUMINA	2021-04-20	United States	North America	46	6342.08	7210	0.995887	189647364
SRR14496404	PRJNA715749	AMPLICON	SAMN19092670	SRX10843919	USA/RI-CDCBI-RIDOH_02115/2021	Illumina NovaSeq 6000	PAIRED	PCR	VIRAL RNA	Severe acute respiratory syndrome coronavirus 2	Homo sapiens	ILLUMINA	2021-04-21	United States	North America	88	4557.64	5585	0.908103	136286976
SRR14496405	PRJNA715749	AMPLICON	SAMN19092671	SRX10843918	USA/RI-CDCBI-RIDOH_02114/2021	Illumina NovaSeq 6000	PAIRED	PCR	VIRAL RNA	Severe acute respiratory syndrome coronavirus 2	Homo sapiens	ILLUMINA	2021-04-21	United States	North America	69	3177.9	1736	0.804133	95028697
SRR14496406	PRJNA715749	AMPLICON	SAMN19092672	SRX10843917	USA/RI-CDCBI-RIDOH_02113/2021	Illumina NovaSeq 6000	PAIRED	PCR	VIRAL RNA	Severe acute respiratory syndrome coronavirus 2	Homo sapiens	ILLUMINA	2021-04-20	United States	North America	46	5631.48	6194	0.995051	168398083
SRR14496407	PRJNA715749	AMPLICON	SAMN19092673	SRX10843916	USA/RI-CDCBI-RIDOH_02112/2021	Illumina NovaSeq 6000	PAIRED	PCR	VIRAL RNA	Severe acute respiratory syndrome coronavirus 2	Homo sapiens	ILLUMINA	2021-04-23	United States	North America	51	5544.44	5841	0.996355	165795291
SRR14496408	PRJNA715749	AMPLICON	SAMN19092952	SRX10843915	USA/MA-CDCBI-CRSP_02688/2021	Illumina NovaSeq 6000	PAIRED	PCR	VIRAL RNA	Severe acute respiratory syndrome coronavirus 2	Homo sapiens	ILLUMINA	2021-04-19	United States	North America	61	4972.29	5362	0.960706	148686487
SRR14496409	PRJNA715749	AMPLICON	SAMN19092674	SRX10843914	USA/RI-CDCBI-RIDOH_02111/2021	Illumina NovaSeq 6000	PAIRED	PCR	VIRAL RNA	Severe acute respiratory syndrome coronavirus 2	Homo sapiens	ILLUMINA	2021-04-21	United States	North America	55	5060.38	5446	0.987426	151320594
SRR14496410	PRJNA715749	AMPLICON	SAMN19092675	SRX10843913	USA/RI-CDCBI-RIDOH_02110/2021	Illumina NovaSeq 6000	PAIRED	PCR	VIRAL RNA	Severe acute respiratory syndrome coronavirus 2	Homo sapiens	ILLUMINA	2021-04-22	United States	North America	44	4913.1	5034	0.99174	146916522
SRR14496411	PRJNA715749	AMPLICON	SAMN19092676	SRX10843912	USA/RI-CDCBI-RIDOH_02109/2021	Illumina NovaSeq 6000	PAIRED	PCR	VIRAL RNA	Severe acute respiratory syndrome coronavirus 2	Homo sapiens	ILLUMINA	2021-04-24	United States	North America	49	5606.95	6840	0.974952	167664550
SRR14496412	PRJNA715749	AMPLICON	SAMN19092677	SRX10843911	USA/RI-CDCBI-RIDOH_02108/2021	Illumina NovaSeq 6000	PAIRED	PCR	VIRAL RNA	Severe acute respiratory syndrome coronavirus 2	Homo sapiens	ILLUMINA	2021-04-22	United States	North America	57	5546.07	6375	0.989399	165844162
SRR14496413	PRJNA715749	AMPLICON	SAMN19092678	SRX10843910	USA/RI-CDCBI-RIDOH_02107/2021	Illumina NovaSeq 6000	PAIRED	PCR	VIRAL RNA	Severe acute respiratory syndrome coronavirus 2	Homo sapiens	ILLUMINA	2021-04-20	United States	North America	65	4872.29	5961	0.925492	145696150
SRR14496414	PRJNA715749	AMPLICON	SAMN19092679	SRX10843909	USA/RI-CDCBI-RIDOH_02106/2021	Illumina NovaSeq 6000	PAIRED	PCR	VIRAL RNA	Severe acute respiratory syndrome coronavirus 2	Homo sapiens	ILLUMINA	2021-04-21	United States	North America	51	5887.43	6589	0.995619	176051888
SRR14496415	PRJNA715749	AMPLICON	SAMN19092680	SRX10843908	USA/RI-CDCBI-RIDOH_02105/2021	Illumina NovaSeq 6000	PAIRED	PCR	VIRAL RNA	Severe acute respiratory syndrome coronavirus 2	Homo sapiens	ILLUMINA	2021-04-22	United States	North America	47	5239.29	5643	0.995452	156670614
SRR14496416	PRJNA715749	AMPLICON	SAMN19092681	SRX10843907	USA/RI-CDCBI-RIDOH_02104/2021	Illumina NovaSeq 6000	PAIRED	PCR	VIRAL RNA	Severe acute respiratory syndrome coronavirus 2	Homo sapiens	ILLUMINA	2021-04-24	United States	North America	71	4542.9	5083	0.92255	135846243
SRR14496417	PRJNA715749	AMPLICON	SAMN19092682	SRX10843906	USA/RI-CDCBI-RIDOH_02103/2021	Illumina NovaSeq 6000	PAIRED	PCR	VIRAL RNA	Severe acute respiratory syndrome coronavirus 2	Homo sapiens	ILLUMINA	2021-04-23	United States	North America	91	4219.42	4106	0.929539	126173187
SRR14496418	PRJNA715749	AMPLICON	SAMN19092683	SRX10843905	USA/RI-CDCBI-RIDOH_02102/2021	Illumina NovaSeq 6000	PAIRED	PCR	VIRAL RNA	Severe acute respiratory syndrome coronavirus 2	Homo sapiens	ILLUMINA	2021-04-24	United States	North America	45	5533.25	5930	0.995051	165460855
SRR14496419	PRJNA715749	AMPLICON	SAMN19092953	SRX10843904	USA/MA-CDCBI-CRSP_02687/2021	Illumina NovaSeq 6000	PAIRED	PCR	VIRAL RNA	Severe acute respiratory syndrome coronavirus 2	Homo sapiens	ILLUMINA	2021-04-19	United States	North America	6	123.573	0	0.0431729	3695215
SRR14496420	PRJNA715749	AMPLICON	SAMN19092980	SRX10843903	USA/MA-CDCBI-CRSP_02660/2021	Illumina NovaSeq 6000	PAIRED	PCR	VIRAL RNA	Severe acute respiratory syndrome coronavirus 2	Homo sapiens	ILLUMINA	2021-04-15	United States	North America	56	5483.41	6105	0.994582	163970554
SRR14496421	PRJNA715749	AMPLICON	SAMN19092684	SRX10843902	USA/RI-CDCBI-RIDOH_02101/2021	Illumina NovaSeq 6000	PAIRED	PCR	VIRAL RNA	Severe acute respiratory syndrome coronavirus 2	Homo sapiens	ILLUMINA	2021-04-21	United States	North America	52	6499.64	7781	0.979935	194358825
SRR14496422	PRJNA715749	AMPLICON	SAMN19092685	SRX10843901	USA/RI-CDCBI-RIDOH_02100/2021	Illumina NovaSeq 6000	PAIRED	PCR	VIRAL RNA	Severe acute respiratory syndrome coronavirus 2	Homo sapiens	ILLUMINA	2021-04-20	United States	North America	50	6304.76	7444	0.995686	188531108
SRR14496423	PRJNA715749	AMPLICON	SAMN19092686	SRX10843900	USA/RI-CDCBI-RIDOH_02099/2021	Illumina NovaSeq 6000	PAIRED	PCR	VIRAL RNA	Severe acute respiratory syndrome coronavirus 2	Homo sapiens	ILLUMINA	2021-04-20	United States	North America	72	4176.49	4781	0.856436	124889438
SRR14496424	PRJNA715749	AMPLICON	SAMN19092687	SRX10843899	USA/RI-CDCBI-RIDOH_02098/2021	Illumina NovaSeq 6000	PAIRED	PCR	VIRAL RNA	Severe acute respiratory syndrome coronavirus 2	Homo sapiens	ILLUMINA	2021-04-25	United States	North America	36	4485.91	4452	0.981473	134142301
SRR14496425	PRJNA715749	AMPLICON	SAMN19092688	SRX10843898	USA/RI-CDCBI-RIDOH_02097/2021	Illumina NovaSeq 6000	PAIRED	PCR	VIRAL RNA	Severe acute respiratory syndrome coronavirus 2	Homo sapiens	ILLUMINA	2021-04-21	United States	North America	50	5805.66	6407	0.995619	173606581
SRR14496426	PRJNA715749	AMPLICON	SAMN19092689	SRX10843897	USA/RI-CDCBI-RIDOH_02096/2021	Illumina NovaSeq 6000	PAIRED	PCR	VIRAL RNA	Severe acute respiratory syndrome coronavirus 2	Homo sapiens	ILLUMINA	2021-04-24	United States	North America	50	5567.93	5929	0.995619	166497868
SRR14496427	PRJNA715749	AMPLICON	SAMN19092690	SRX10843896	USA/RI-CDCBI-RIDOH_02095/2021	Illumina NovaSeq 6000	PAIRED	PCR	VIRAL RNA	Severe acute respiratory syndrome coronavirus 2	Homo sapiens	ILLUMINA	2021-04-24	United States	North America	84	3788.86	3086	0.919807	113298282
SRR14496428	PRJNA715749	AMPLICON	SAMN19092691	SRX10843895	USA/RI-CDCBI-RIDOH_02094/2021	Illumina NovaSeq 6000	PAIRED	PCR	VIRAL RNA	Severe acute respiratory syndrome coronavirus 2	Homo sapiens	ILLUMINA	2021-04-20	United States	North America	80	3622.19	3166	0.919573	108314211
SRR14496429	PRJNA715749	AMPLICON	SAMN19092692	SRX10843894	USA/RI-CDCBI-RIDOH_02093/2021	Illumina NovaSeq 6000	PAIRED	PCR	VIRAL RNA	Severe acute respiratory syndrome coronavirus 2	Homo sapiens	ILLUMINA	2021-04-19	United States	North America	66	4785.06	5556	0.943049	143087521
SRR14496430	PRJNA715749	AMPLICON	SAMN19092693	SRX10843893	USA/RI-CDCBI-RIDOH_02092/2021	Illumina NovaSeq 6000	PAIRED	PCR	VIRAL RNA	Severe acute respiratory syndrome coronavirus 2	Homo sapiens	ILLUMINA	2021-04-20	United States	North America	78	3742.38	3311	0.948199	111908272
SRR14496431	PRJNA715749	AMPLICON	SAMN19092954	SRX10843892	USA/MA-CDCBI-CRSP_02686/2021	Illumina NovaSeq 6000	PAIRED	PCR	VIRAL RNA	Severe acute respiratory syndrome coronavirus 2	Homo sapiens	ILLUMINA	2021-04-19	United States	North America	54	5895.39	6563	0.99495	176289799
SRR14496432	PRJNA715749	AMPLICON	SAMN19092694	SRX10843891	USA/RI-CDCBI-RIDOH_02091/2021	Illumina NovaSeq 6000	PAIRED	PCR	VIRAL RNA	Severe acute respiratory syndrome coronavirus 2	Homo sapiens	ILLUMINA	2021-04-23	United States	North America	40	5927.71	6766	0.995051	177256236
SRR14496433	PRJNA715749	AMPLICON	SAMN19092695	SRX10843890	USA/RI-CDCBI-RIDOH_02090/2021	Illumina NovaSeq 6000	PAIRED	PCR	VIRAL RNA	Severe acute respiratory syndrome coronavirus 2	Homo sapiens	ILLUMINA	2021-04-24	United States	North America	58	5239.07	6939	0.955456	156663936
SRR14496434	PRJNA715749	AMPLICON	SAMN19092696	SRX10843889	USA/RI-CDCBI-RIDOH_02089/2021	Illumina NovaSeq 6000	PAIRED	PCR	VIRAL RNA	Severe acute respiratory syndrome coronavirus 2	Homo sapiens	ILLUMINA	2021-04-22	United States	North America	29	6138.98	6724	0.995954	183573978
SRR14496435	PRJNA715749	AMPLICON	SAMN19092697	SRX10843888	USA/RI-CDCBI-RIDOH_02088/2021	Illumina NovaSeq 6000	PAIRED	PCR	VIRAL RNA	Severe acute respiratory syndrome coronavirus 2	Homo sapiens	ILLUMINA	2021-04-23	United States	North America	53	5864.69	6767	0.98572	175371681
SRR14496436	PRJNA715749	AMPLICON	SAMN19092698	SRX10843887	USA/RI-CDCBI-RIDOH_02087/2021	Illumina NovaSeq 6000	PAIRED	PCR	VIRAL RNA	Severe acute respiratory syndrome coronavirus 2	Homo sapiens	ILLUMINA	2021-04-25	United States	North America	77	3173.71	2018	0.913955	94903359
SRR14496437	PRJNA715749	AMPLICON	SAMN19092699	SRX10843886	USA/RI-CDCBI-RIDOH_02086/2021	Illumina NovaSeq 6000	PAIRED	PCR	VIRAL RNA	Severe acute respiratory syndrome coronavirus 2	Homo sapiens	ILLUMINA	2021-04-23	United States	North America	3	3.75594	0	0.00207337	112314
SRR14496438	PRJNA715749	AMPLICON	SAMN19092700	SRX10843885	USA/RI-CDCBI-RIDOH_02085/2021	Illumina NovaSeq 6000	PAIRED	PCR	VIRAL RNA	Severe acute respiratory syndrome coronavirus 2	Homo sapiens	ILLUMINA	2021-04-20	United States	North America	56	4682.87	4771	0.97104	140031913
SRR14496439	PRJNA715749	AMPLICON	SAMN19092701	SRX10843884	USA/RI-CDCBI-RIDOH_02084/2021	Illumina NovaSeq 6000	PAIRED	PCR	VIRAL RNA	Severe acute respiratory syndrome coronavirus 2	Homo sapiens	ILLUMINA	2021-04-22	United States	North America	47	5855.71	6928	0.995118	175103244
SRR14496440	PRJNA715749	AMPLICON	SAMN19092702	SRX10843883	USA/RI-CDCBI-RIDOH_02083/2021	Illumina NovaSeq 6000	PAIRED	PCR	VIRAL RNA	Severe acute respiratory syndrome coronavirus 2	Homo sapiens	ILLUMINA	2021-04-24	United States	North America	50	5898.67	6612	0.995653	176388066
SRR14496441	PRJNA715749	AMPLICON	SAMN19092703	SRX10843882	USA/RI-CDCBI-RIDOH_02082/2021	Illumina NovaSeq 6000	PAIRED	PCR	VIRAL RNA	Severe acute respiratory syndrome coronavirus 2	Homo sapiens	ILLUMINA	2021-04-22	United States	North America	59	3417.01	2658	0.939471	102178848
SRR14496442	PRJNA715749	AMPLICON	SAMN19092955	SRX10843881	USA/MA-CDCBI-CRSP_02685/2021	Illumina NovaSeq 6000	PAIRED	PCR	VIRAL RNA	Severe acute respiratory syndrome coronavirus 2	Homo sapiens	ILLUMINA	2021-04-19	United States	North America	57	4769.48	5006	0.956158	142621785
SRR14496443	PRJNA715749	AMPLICON	SAMN19092704	SRX10843880	USA/RI-CDCBI-RIDOH_02081/2021	Illumina NovaSeq 6000	PAIRED	PCR	VIRAL RNA	Severe acute respiratory syndrome coronavirus 2	Homo sapiens	ILLUMINA	2021-04-24	United States	North America	88	2149.89	1003	0.849513	64288046
SRR14496444	PRJNA715749	AMPLICON	SAMN19092705	SRX10843879	USA/RI-CDCBI-RIDOH_02080/2021	Illumina NovaSeq 6000	PAIRED	PCR	VIRAL RNA	Severe acute respiratory syndrome coronavirus 2	Homo sapiens	ILLUMINA	2021-04-23	United States	North America	56	4137.4	3856	0.975186	123720656
SRR14496445	PRJNA715749	AMPLICON	SAMN19092706	SRX10843878	USA/RI-CDCBI-RIDOH_02079/2021	Illumina NovaSeq 6000	PAIRED	PCR	VIRAL RNA	Severe acute respiratory syndrome coronavirus 2	Homo sapiens	ILLUMINA	2021-04-22	United States	North America	55	5034.25	5500	0.981206	150539116
SRR14496446	PRJNA715749	AMPLICON	SAMN19092707	SRX10843877	USA/RI-CDCBI-RIDOH_02078/2021	Illumina NovaSeq 6000	PAIRED	PCR	VIRAL RNA	Severe acute respiratory syndrome coronavirus 2	Homo sapiens	ILLUMINA	2021-04-21	United States	North America	69	3432.69	2651	0.962178	102647711
SRR14496447	PRJNA715749	AMPLICON	SAMN19092708	SRX10843876	USA/RI-CDCBI-RIDOH_02077/2021	Illumina NovaSeq 6000	PAIRED	PCR	VIRAL RNA	Severe acute respiratory syndrome coronavirus 2	Homo sapiens	ILLUMINA	2021-04-23	United States	North America	44	1153.64	43	0.451359	34497400
SRR14496448	PRJNA715749	AMPLICON	SAMN19092709	SRX10843875	USA/RI-CDCBI-RIDOH_02076/2021	Illumina NovaSeq 6000	PAIRED	PCR	VIRAL RNA	Severe acute respiratory syndrome coronavirus 2	Homo sapiens	ILLUMINA	2021-04-21	United States	North America	57	3322.55	2708	0.950674	99354066
SRR14496449	PRJNA715749	AMPLICON	SAMN19092710	SRX10843874	USA/RI-CDCBI-RIDOH_02075/2021	Illumina NovaSeq 6000	PAIRED	PCR	VIRAL RNA	Severe acute respiratory syndrome coronavirus 2	Homo sapiens	ILLUMINA	2021-04-23	United States	North America	53	5584.18	7051	0.991974	166983702
SRR14496450	PRJNA715749	AMPLICON	SAMN19092711	SRX10843873	USA/RI-CDCBI-RIDOH_02074/2021	Illumina NovaSeq 6000	PAIRED	PCR	VIRAL RNA	Severe acute respiratory syndrome coronavirus 2	Homo sapiens	ILLUMINA	2021-04-22	United States	North America	51	4262.61	4013	0.974885	127464724
SRR14496451	PRJNA715749	AMPLICON	SAMN19092712	SRX10843872	USA/RI-CDCBI-RIDOH_02073/2021	Illumina NovaSeq 6000	PAIRED	PCR	VIRAL RNA	Severe acute respiratory syndrome coronavirus 2	Homo sapiens	ILLUMINA	2021-04-21	United States	North America	2	85.1371	0	0.0227068	2545856
SRR14496452	PRJNA715749	AMPLICON	SAMN19092713	SRX10843871	USA/RI-CDCBI-RIDOH_02072/2021	Illumina NovaSeq 6000	PAIRED	PCR	VIRAL RNA	Severe acute respiratory syndrome coronavirus 2	Homo sapiens	ILLUMINA	2021-04-19	United States	North America	57	4944.09	5169	0.978497	147843262
SRR14496453	PRJNA715749	AMPLICON	SAMN19092956	SRX10843870	USA/MA-CDCBI-CRSP_02684/2021	Illumina NovaSeq 6000	PAIRED	PCR	VIRAL RNA	Severe acute respiratory syndrome coronavirus 2	Homo sapiens	ILLUMINA	2021-04-19	United States	North America	87	4328.3	4205	0.90322	129429207
SRR14496454	PRJNA715749	AMPLICON	SAMN19092714	SRX10843869	USA/RI-CDCBI-RIDOH_02071/2021	Illumina NovaSeq 6000	PAIRED	PCR	VIRAL RNA	Severe acute respiratory syndrome coronavirus 2	Homo sapiens	ILLUMINA	2021-04-22	United States	North America	60	6029.11	6928	0.995653	180288365
SRR14496455	PRJNA715749	AMPLICON	SAMN19092715	SRX10843868	USA/RI-CDCBI-RIDOH_02070/2021	Illumina NovaSeq 6000	PAIRED	PCR	VIRAL RNA	Severe acute respiratory syndrome coronavirus 2	Homo sapiens	ILLUMINA	2021-04-21	United States	North America	51	5458.57	5821	0.995017	163227726
SRR14496456	PRJNA715749	AMPLICON	SAMN19092716	SRX10843867	USA/RI-CDCBI-RIDOH_02069/2021	Illumina NovaSeq 6000	PAIRED	PCR	VIRAL RNA	Severe acute respiratory syndrome coronavirus 2	Homo sapiens	ILLUMINA	2021-04-21	United States	North America	73	3720.05	2950	0.830887	111240567
SRR14496457	PRJNA715749	AMPLICON	SAMN19092717	SRX10843866	USA/RI-CDCBI-RIDOH_02068/2021	Illumina NovaSeq 6000	PAIRED	PCR	VIRAL RNA	Severe acute respiratory syndrome coronavirus 2	Homo sapiens	ILLUMINA	2021-04-23	United States	North America	31	5215.57	5359	0.995853	155961247
SRR14496458	PRJNA715749	AMPLICON	SAMN19092718	SRX10843865	USA/RI-CDCBI-RIDOH_02067/2021	Illumina NovaSeq 6000	PAIRED	PCR	VIRAL RNA	Severe acute respiratory syndrome coronavirus 2	Homo sapiens	ILLUMINA	2021-04-20	United States	North America	4	103.004	0	0.0636725	3080141
SRR14496459	PRJNA715749	AMPLICON	SAMN19092719	SRX10843864	USA/RI-CDCBI-RIDOH_02066/2021	Illumina NovaSeq 6000	PAIRED	PCR	VIRAL RNA	Severe acute respiratory syndrome coronavirus 2	Homo sapiens	ILLUMINA	2021-04-21	United States	North America	53	5190.95	5479	0.99087	155224979
SRR14496460	PRJNA715749	AMPLICON	SAMN19092720	SRX10843863	USA/RI-CDCBI-RIDOH_02065/2021	Illumina NovaSeq 6000	PAIRED	PCR	VIRAL RNA	Severe acute respiratory syndrome coronavirus 2	Homo sapiens	ILLUMINA	2021-04-21	United States	North America	61	2149.59	587	0.661205	64279248
SRR14496461	PRJNA715749	AMPLICON	SAMN19092721	SRX10843862	USA/RI-CDCBI-RIDOH_02064/2021	Illumina NovaSeq 6000	PAIRED	PCR	VIRAL RNA	Severe acute respiratory syndrome coronavirus 2	Homo sapiens	ILLUMINA	2021-04-21	United States	North America	61	6050.89	7473	0.978531	180939646
SRR14496462	PRJNA715749	AMPLICON	SAMN19092722	SRX10843861	USA/RI-CDCBI-RIDOH_02063/2021	Illumina NovaSeq 6000	PAIRED	PCR	VIRAL RNA	Severe acute respiratory syndrome coronavirus 2	Homo sapiens	ILLUMINA	2021-04-20	United States	North America	50	5330.23	5901	0.995619	159389929
SRR14496463	PRJNA715749	AMPLICON	SAMN19092723	SRX10843860	USA/RI-CDCBI-RIDOH_02062/2021	Illumina NovaSeq 6000	PAIRED	PCR	VIRAL RNA	Severe acute respiratory syndrome coronavirus 2	Homo sapiens	ILLUMINA	2021-04-21	United States	North America	50	5708.01	6196	0.995619	170686648
SRR14496464	PRJNA715749	AMPLICON	SAMN19092957	SRX10843859	USA/MA-CDCBI-CRSP_02683/2021	Illumina NovaSeq 6000	PAIRED	PCR	VIRAL RNA	Severe acute respiratory syndrome coronavirus 2	Homo sapiens	ILLUMINA	2021-04-19	United States	North America	113	3917.44	3286	0.891583	117143242
SRR14496465	PRJNA715749	AMPLICON	SAMN19092724	SRX10843858	USA/RI-CDCBI-RIDOH_02061/2021	Illumina NovaSeq 6000	PAIRED	PCR	VIRAL RNA	Severe acute respiratory syndrome coronavirus 2	Homo sapiens	ILLUMINA	2021-04-21	United States	North America	54	5154.61	5550	0.995653	154138376
SRR14496466	PRJNA715749	AMPLICON	SAMN19092725	SRX10843857	USA/RI-CDCBI-RIDOH_02060/2021	Illumina NovaSeq 6000	PAIRED	PCR	VIRAL RNA	Severe acute respiratory syndrome coronavirus 2	Homo sapiens	ILLUMINA	2021-04-21	United States	North America	30	918.028	0	0.237668	27451791
SRR14496467	PRJNA715749	AMPLICON	SAMN19092726	SRX10843856	USA/RI-CDCBI-RIDOH_02059/2021	Illumina NovaSeq 6000	PAIRED	PCR	VIRAL RNA	Severe acute respiratory syndrome coronavirus 2	Homo sapiens	ILLUMINA	2021-04-21	United States	North America	46	5341.24	5707	0.995051	159718988
SRR14496468	PRJNA715749	AMPLICON	SAMN19092727	SRX10843855	USA/RI-CDCBI-RIDOH_02058/2021	Illumina NovaSeq 6000	PAIRED	PCR	VIRAL RNA	Severe acute respiratory syndrome coronavirus 2	Homo sapiens	ILLUMINA	2021-04-22	United States	North America	45	4835.87	4848	0.990603	144606923
SRR14496469	PRJNA715749	AMPLICON	SAMN19092728	SRX10843854	USA/RI-CDCBI-RIDOH_02057/2021	Illumina NovaSeq 6000	PAIRED	PCR	VIRAL RNA	Severe acute respiratory syndrome coronavirus 2	Homo sapiens	ILLUMINA	2021-04-21	United States	North America	41	4790.53	4805	0.992175	143251262
SRR14496470	PRJNA715749	AMPLICON	SAMN19092729	SRX10843853	USA/RI-CDCBI-RIDOH_02056/2021	Illumina NovaSeq 6000	PAIRED	PCR	VIRAL RNA	Severe acute respiratory syndrome coronavirus 2	Homo sapiens	ILLUMINA	2021-04-25	United States	North America	69	2795.4	1229	0.827576	83590815
SRR14496471	PRJNA715749	AMPLICON	SAMN19092730	SRX10843852	USA/RI-CDCBI-RIDOH_02055/2021	Illumina NovaSeq 6000	PAIRED	PCR	VIRAL RNA	Severe acute respiratory syndrome coronavirus 2	Homo sapiens	ILLUMINA	2021-04-23	United States	North America	61	4746.9	5181	0.967629	141946577
SRR14496472	PRJNA715749	AMPLICON	SAMN19092731	SRX10843851	USA/RI-CDCBI-RIDOH_02054/2021	Illumina NovaSeq 6000	PAIRED	PCR	VIRAL RNA	Severe acute respiratory syndrome coronavirus 2	Homo sapiens	ILLUMINA	2021-04-21	United States	North America	84	3316.81	2135	0.8865	99182460
SRR14496473	PRJNA715749	AMPLICON	SAMN19092732	SRX10843850	USA/RI-CDCBI-RIDOH_02053/2021	Illumina NovaSeq 6000	PAIRED	PCR	VIRAL RNA	Severe acute respiratory syndrome coronavirus 2	Homo sapiens	ILLUMINA	2021-04-21	United States	North America	18	750.534	0	0.207638	22443228
SRR14496474	PRJNA715749	AMPLICON	SAMN19092733	SRX10843849	USA/RI-CDCBI-RIDOH_02052/2021	Illumina NovaSeq 6000	PAIRED	PCR	VIRAL RNA	Severe acute respiratory syndrome coronavirus 2	Homo sapiens	ILLUMINA	2021-04-20	United States	North America	3	42.2359	0	0.0584222	1262981
SRR14496475	PRJNA715749	AMPLICON	SAMN19092958	SRX10843848	USA/MA-CDCBI-CRSP_02682/2021	Illumina NovaSeq 6000	PAIRED	PCR	VIRAL RNA	Severe acute respiratory syndrome coronavirus 2	Homo sapiens	ILLUMINA	2021-04-19	United States	North America	51	2374.69	621	0.688526	71010444
SRR14496476	PRJNA715749	AMPLICON	SAMN19092734	SRX10843847	USA/RI-CDCBI-RIDOH_02051/2021	Illumina NovaSeq 6000	PAIRED	PCR	VIRAL RNA	Severe acute respiratory syndrome coronavirus 2	Homo sapiens	ILLUMINA	2021-04-23	United States	North America	39	4759.67	4811	0.995552	142328473
SRR14496477	PRJNA715749	AMPLICON	SAMN19092735	SRX10843846	USA/RI-CDCBI-RIDOH_02050/2021	Illumina NovaSeq 6000	PAIRED	PCR	VIRAL RNA	Severe acute respiratory syndrome coronavirus 2	Homo sapiens	ILLUMINA	2021-04-21	United States	North America	77	3051.83	2137	0.94111	91258948
SRR14496478	PRJNA715749	AMPLICON	SAMN19092736	SRX10843845	USA/RI-CDCBI-RIDOH_02049/2021	Illumina NovaSeq 6000	PAIRED	PCR	VIRAL RNA	Severe acute respiratory syndrome coronavirus 2	Homo sapiens	ILLUMINA	2021-04-22	United States	North America	65	4311.86	4118	0.941009	128937409
SRR14496479	PRJNA715749	AMPLICON	SAMN19092737	SRX10843844	USA/RI-CDCBI-RIDOH_02048/2021	Illumina NovaSeq 6000	PAIRED	PCR	VIRAL RNA	Severe acute respiratory syndrome coronavirus 2	Homo sapiens	ILLUMINA	2021-04-24	United States	North America	47	6250.42	7357	0.995118	186906423
SRR14496480	PRJNA715749	AMPLICON	SAMN19092738	SRX10843843	USA/RI-CDCBI-RIDOH_02047/2021	Illumina NovaSeq 6000	PAIRED	PCR	VIRAL RNA	Severe acute respiratory syndrome coronavirus 2	Homo sapiens	ILLUMINA	2021-04-21	United States	North America	5	6.57566	0	0.00107013	196632
SRR14496481	PRJNA715749	AMPLICON	SAMN19092739	SRX10843842	USA/RI-CDCBI-RIDOH_02046/2021	Illumina NovaSeq 6000	PAIRED	PCR	VIRAL RNA	Severe acute respiratory syndrome coronavirus 2	Homo sapiens	ILLUMINA	2021-04-25	United States	North America	34	5596.35	5932	0.99582	167347595
SRR14496482	PRJNA715749	AMPLICON	SAMN19092740	SRX10843841	USA/RI-CDCBI-RIDOH_02045/2021	Illumina NovaSeq 6000	PAIRED	PCR	VIRAL RNA	Severe acute respiratory syndrome coronavirus 2	Homo sapiens	ILLUMINA	2021-04-22	United States	North America	63	1427.33	329	0.667859	42681402
SRR14496483	PRJNA715749	AMPLICON	SAMN19092741	SRX10843840	USA/RI-CDCBI-RIDOH_02044/2021	Illumina NovaSeq 6000	PAIRED	PCR	VIRAL RNA	Severe acute respiratory syndrome coronavirus 2	Homo sapiens	ILLUMINA	2021-04-24	United States	North America	44	5472.1	5781	0.995051	163632176
SRR14496484	PRJNA715749	AMPLICON	SAMN19092742	SRX10843839	USA/RI-CDCBI-RIDOH_02043/2021	Illumina NovaSeq 6000	PAIRED	PCR	VIRAL RNA	Severe acute respiratory syndrome coronavirus 2	Homo sapiens	ILLUMINA	2021-04-24	United States	North America	55	5000.28	5225	0.978464	149523519
SRR14496485	PRJNA715749	AMPLICON	SAMN19092743	SRX10843838	USA/RI-CDCBI-RIDOH_02042/2021	Illumina NovaSeq 6000	PAIRED	PCR	VIRAL RNA	Severe acute respiratory syndrome coronavirus 2	Homo sapiens	ILLUMINA	2021-04-23	United States	North America	56	5484.68	5755	0.99582	164008530
SRR14496486	PRJNA715749	AMPLICON	SAMN19092959	SRX10843837	USA/MA-CDCBI-CRSP_02681/2021	Illumina NovaSeq 6000	PAIRED	PCR	VIRAL RNA	Severe acute respiratory syndrome coronavirus 2	Homo sapiens	ILLUMINA	2021-04-19	United States	North America	6	41.0598	0	0.00732368	1227811
SRR14496487	PRJNA715749	AMPLICON	SAMN19092744	SRX10843836	USA/RI-CDCBI-RIDOH_02041/2021	Illumina NovaSeq 6000	PAIRED	PCR	VIRAL RNA	Severe acute respiratory syndrome coronavirus 2	Homo sapiens	ILLUMINA	2021-04-24	United States	North America	47	5055.09	5569	0.976424	151162466
SRR14496488	PRJNA715749	AMPLICON	SAMN19092745	SRX10843835	USA/RI-CDCBI-RIDOH_02040/2021	Illumina NovaSeq 6000	PAIRED	PCR	VIRAL RNA	Severe acute respiratory syndrome coronavirus 2	Homo sapiens	ILLUMINA	2021-04-21	United States	North America	55	5194.85	5853	0.989867	155341719
SRR14496489	PRJNA715749	AMPLICON	SAMN19092746	SRX10843834	USA/RI-CDCBI-RIDOH_02039/2021	Illumina NovaSeq 6000	PAIRED	PCR	VIRAL RNA	Severe acute respiratory syndrome coronavirus 2	Homo sapiens	ILLUMINA	2021-04-20	United States	North America	42	6728.22	7742	0.996355	201193967
SRR14496490	PRJNA715749	AMPLICON	SAMN19092747	SRX10843833	USA/RI-CDCBI-RIDOH_02038/2021	Illumina NovaSeq 6000	PAIRED	PCR	VIRAL RNA	Severe acute respiratory syndrome coronavirus 2	Homo sapiens	ILLUMINA	2021-04-20	United States	North America	37	5546.57	6014	0.993947	165859213
SRR14496491	PRJNA715749	AMPLICON	SAMN19092748	SRX10843832	USA/RI-CDCBI-RIDOH_02037/2021	Illumina NovaSeq 6000	PAIRED	PCR	VIRAL RNA	Severe acute respiratory syndrome coronavirus 2	Homo sapiens	ILLUMINA	2021-04-23	United States	North America	35	581.44	0	0.313447	17386809
SRR14496492	PRJNA715749	AMPLICON	SAMN19092749	SRX10843831	USA/RI-CDCBI-RIDOH_02036/2021	Illumina NovaSeq 6000	PAIRED	PCR	VIRAL RNA	Severe acute respiratory syndrome coronavirus 2	Homo sapiens	ILLUMINA	2021-04-21	United States	North America	117	3866.1	3718	0.898539	115607861
SRR14496493	PRJNA715749	AMPLICON	SAMN19092750	SRX10843830	USA/RI-CDCBI-RIDOH_02035/2021	Illumina NovaSeq 6000	PAIRED	PCR	VIRAL RNA	Severe acute respiratory syndrome coronavirus 2	Homo sapiens	ILLUMINA	2021-04-23	United States	North America	50	4607.24	4511	0.983513	137770192
SRR14496494	PRJNA715749	AMPLICON	SAMN19092751	SRX10843829	USA/RI-CDCBI-RIDOH_02034/2021	Illumina NovaSeq 6000	PAIRED	PCR	VIRAL RNA	Severe acute respiratory syndrome coronavirus 2	Homo sapiens	ILLUMINA	2021-04-20	United States	North America	53	4957.78	5074	0.981641	148252506
SRR14496495	PRJNA715749	AMPLICON	SAMN19092752	SRX10843828	USA/RI-CDCBI-RIDOH_02033/2021	Illumina NovaSeq 6000	PAIRED	PCR	VIRAL RNA	Severe acute respiratory syndrome coronavirus 2	Homo sapiens	ILLUMINA	2021-04-22	United States	North America	54	5638.89	6660	0.975554	168619667
SRR14496496	PRJNA715749	AMPLICON	SAMN19092753	SRX10843827	USA/RI-CDCBI-RIDOH_02032/2021	Illumina NovaSeq 6000	PAIRED	PCR	VIRAL RNA	Severe acute respiratory syndrome coronavirus 2	Homo sapiens	ILLUMINA	2021-04-22	United States	North America	60	5176.75	6249	0.990168	154800370
SRR14496497	PRJNA715749	AMPLICON	SAMN19092960	SRX10843826	USA/MA-CDCBI-CRSP_02680/2021	Illumina NovaSeq 6000	PAIRED	PCR	VIRAL RNA	Severe acute respiratory syndrome coronavirus 2	Homo sapiens	ILLUMINA	2021-04-19	United States	North America	78	3128.1	1611	0.869846	93539534
SRR14496498	PRJNA715749	AMPLICON	SAMN19092754	SRX10843825	USA/RI-CDCBI-RIDOH_02031/2021	Illumina NovaSeq 6000	PAIRED	PCR	VIRAL RNA	Severe acute respiratory syndrome coronavirus 2	Homo sapiens	ILLUMINA	2021-04-21	United States	North America	48	7078.23	7813	0.995084	211660349
SRR14496499	PRJNA715749	AMPLICON	SAMN19092755	SRX10843824	USA/RI-CDCBI-RIDOH_02030/2021	Illumina NovaSeq 6000	PAIRED	PCR	VIRAL RNA	Severe acute respiratory syndrome coronavirus 2	Homo sapiens	ILLUMINA	2021-04-22	United States	North America	56	5044.24	5630	0.994282	150838049
SRR14496500	PRJNA715749	AMPLICON	SAMN19092756	SRX10843823	USA/RI-CDCBI-RIDOH_02029/2021	Illumina NovaSeq 6000	PAIRED	PCR	VIRAL RNA	Severe acute respiratory syndrome coronavirus 2	Homo sapiens	ILLUMINA	2021-04-21	United States	North America	43	4048.22	3722	0.994883	121054052
SRR14496501	PRJNA715749	AMPLICON	SAMN19092757	SRX10843822	USA/RI-CDCBI-RIDOH_02028/2021	Illumina NovaSeq 6000	PAIRED	PCR	VIRAL RNA	Severe acute respiratory syndrome coronavirus 2	Homo sapiens	ILLUMINA	2021-04-19	United States	North America	42	6475.8	7131	0.99679	193645704
SRR14496502	PRJNA715749	AMPLICON	SAMN19092758	SRX10843821	USA/RI-CDCBI-RIDOH_02027/2021	Illumina NovaSeq 6000	PAIRED	PCR	VIRAL RNA	Severe acute respiratory syndrome coronavirus 2	Homo sapiens	ILLUMINA	2021-04-19	United States	North America	40	3631.88	3128	0.97221	108604216
SRR14496503	PRJNA715749	AMPLICON	SAMN19092759	SRX10843820	USA/RI-CDCBI-RIDOH_02026/2021	Illumina NovaSeq 6000	PAIRED	PCR	VIRAL RNA	Severe acute respiratory syndrome coronavirus 2	Homo sapiens	ILLUMINA	2021-04-22	United States	North America	52	4040.67	3852	0.973113	120828048
SRR14496504	PRJNA715749	AMPLICON	SAMN19092760	SRX10843819	USA/RI-CDCBI-RIDOH_02025/2021	Illumina NovaSeq 6000	PAIRED	PCR	VIRAL RNA	Severe acute respiratory syndrome coronavirus 2	Homo sapiens	ILLUMINA	2021-04-22	United States	North America	52	5702.47	7247	0.962479	170520945
SRR14496505	PRJNA715749	AMPLICON	SAMN19092761	SRX10843818	USA/RI-CDCBI-RIDOH_02024/2021	Illumina NovaSeq 6000	PAIRED	PCR	VIRAL RNA	Severe acute respiratory syndrome coronavirus 2	Homo sapiens	ILLUMINA	2021-04-19	United States	North America	61	4621.18	5936	0.961007	138187115
SRR14496506	PRJNA715749	AMPLICON	SAMN19092762	SRX10843817	USA/RI-CDCBI-RIDOH_02023/2021	Illumina NovaSeq 6000	PAIRED	PCR	VIRAL RNA	Severe acute respiratory syndrome coronavirus 2	Homo sapiens	ILLUMINA	2021-04-19	United States	North America	66	5080.26	5975	0.959369	151914996
SRR14496507	PRJNA715749	AMPLICON	SAMN19092763	SRX10843816	USA/RI-CDCBI-RIDOH_02022/2021	Illumina NovaSeq 6000	PAIRED	PCR	VIRAL RNA	Severe acute respiratory syndrome coronavirus 2	Homo sapiens	ILLUMINA	2021-04-19	United States	North America	58	6172.22	7629	0.954787	184568010
SRR14496508	PRJNA715749	AMPLICON	SAMN19092961	SRX10843815	USA/MA-CDCBI-CRSP_02679/2021	Illumina NovaSeq 6000	PAIRED	PCR	VIRAL RNA	Severe acute respiratory syndrome coronavirus 2	Homo sapiens	ILLUMINA	2021-04-19	United States	North America	62	3431.86	2494	0.892151	102623046
SRR14496509	PRJNA715749	AMPLICON	SAMN19092764	SRX10843814	USA/RI-CDCBI-RIDOH_02021/2021	Illumina NovaSeq 6000	PAIRED	PCR	VIRAL RNA	Severe acute respiratory syndrome coronavirus 2	Homo sapiens	ILLUMINA	2021-04-21	United States	North America	59	4490.29	4703	0.929706	134273103
SRR14496510	PRJNA715749	AMPLICON	SAMN19092765	SRX10843813	USA/RI-CDCBI-RIDOH_02020/2021	Illumina NovaSeq 6000	PAIRED	PCR	VIRAL RNA	Severe acute respiratory syndrome coronavirus 2	Homo sapiens	ILLUMINA	2021-04-23	United States	North America	52	5262.74	5535	0.988764	157371836
SRR14496511	PRJNA715749	AMPLICON	SAMN19092766	SRX10843812	USA/RI-CDCBI-RIDOH_02019/2021	Illumina NovaSeq 6000	PAIRED	PCR	VIRAL RNA	Severe acute respiratory syndrome coronavirus 2	Homo sapiens	ILLUMINA	2021-04-20	United States	North America	55	6037.15	7683	0.937163	180528997
SRR14496512	PRJNA715749	AMPLICON	SAMN19092767	SRX10843811	USA/RI-CDCBI-RIDOH_02018/2021	Illumina NovaSeq 6000	PAIRED	PCR	VIRAL RNA	Severe acute respiratory syndrome coronavirus 2	Homo sapiens	ILLUMINA	2021-04-20	United States	North America	61	4992.75	5711	0.953884	149298256
SRR14496513	PRJNA715749	AMPLICON	SAMN19092768	SRX10843810	USA/RI-CDCBI-RIDOH_02017/2021	Illumina NovaSeq 6000	PAIRED	PCR	VIRAL RNA	Severe acute respiratory syndrome coronavirus 2	Homo sapiens	ILLUMINA	2021-04-21	United States	North America	84	3084.76	1127	0.642076	92243631
SRR14496514	PRJNA715749	AMPLICON	SAMN19092769	SRX10843809	USA/RI-CDCBI-RIDOH_02016/2021	Illumina NovaSeq 6000	PAIRED	PCR	VIRAL RNA	Severe acute respiratory syndrome coronavirus 2	Homo sapiens	ILLUMINA	2021-04-23	United States	North America	55	5870.88	6864	0.991439	175557027
SRR14496515	PRJNA715749	AMPLICON	SAMN19092770	SRX10843808	USA/RI-CDCBI-RIDOH_02015/2021	Illumina NovaSeq 6000	PAIRED	PCR	VIRAL RNA	Severe acute respiratory syndrome coronavirus 2	Homo sapiens	ILLUMINA	2021-04-20	United States	North America	41	6243.23	7687	0.95375	186691425
SRR14496516	PRJNA715749	AMPLICON	SAMN19092771	SRX10843807	USA/RI-CDCBI-RIDOH_02014/2021	Illumina NovaSeq 6000	PAIRED	PCR	VIRAL RNA	Severe acute respiratory syndrome coronavirus 2	Homo sapiens	ILLUMINA	2021-04-21	United States	North America	57	4725.57	5493	0.852858	141308791
SRR14496517	PRJNA715749	AMPLICON	SAMN19092772	SRX10843806	USA/RI-CDCBI-RIDOH_02013/2021	Illumina NovaSeq 6000	PAIRED	PCR	VIRAL RNA	Severe acute respiratory syndrome coronavirus 2	Homo sapiens	ILLUMINA	2021-04-19	United States	North America	48	4946.13	5248	0.966124	147904183
SRR14496518	PRJNA715749	AMPLICON	SAMN19092773	SRX10843805	USA/RI-CDCBI-RIDOH_02012/2021	Illumina NovaSeq 6000	PAIRED	PCR	VIRAL RNA	Severe acute respiratory syndrome coronavirus 2	Homo sapiens	ILLUMINA	2021-04-19	United States	North America	50	5232.26	5532	0.986824	156460338
SRR14496519	PRJNA715749	AMPLICON	SAMN19092962	SRX10843804	USA/MA-CDCBI-CRSP_02678/2021	Illumina NovaSeq 6000	PAIRED	PCR	VIRAL RNA	Severe acute respiratory syndrome coronavirus 2	Homo sapiens	ILLUMINA	2021-04-19	United States	North America	95	1982.18	515	0.720429	59273185
SRR14496520	PRJNA715749	AMPLICON	SAMN19092774	SRX10843803	USA/RI-CDCBI-RIDOH_02011/2021	Illumina NovaSeq 6000	PAIRED	PCR	VIRAL RNA	Severe acute respiratory syndrome coronavirus 2	Homo sapiens	ILLUMINA	2021-04-19	United States	North America	55	2679.79	1811	0.837006	80133812
SRR14496521	PRJNA715749	AMPLICON	SAMN19092775	SRX10843802	USA/RI-CDCBI-RIDOH_02010/2021	Illumina NovaSeq 6000	PAIRED	PCR	VIRAL RNA	Severe acute respiratory syndrome coronavirus 2	Homo sapiens	ILLUMINA	2021-04-21	United States	North America	46	5616.63	6292	0.996857	167953944
SRR14496522	PRJNA715749	AMPLICON	SAMN19092776	SRX10843801	USA/RI-CDCBI-RIDOH_02009/2021	Illumina NovaSeq 6000	PAIRED	PCR	VIRAL RNA	Severe acute respiratory syndrome coronavirus 2	Homo sapiens	ILLUMINA	2021-04-19	United States	North America	70	4108.88	4747	0.806508	122867886
SRR14496523	PRJNA715749	AMPLICON	SAMN19092777	SRX10843800	USA/RI-CDCBI-RIDOH_02008/2021	Illumina NovaSeq 6000	PAIRED	PCR	VIRAL RNA	Severe acute respiratory syndrome coronavirus 2	Homo sapiens	ILLUMINA	2021-04-22	United States	North America	84	1544.04	82	0.486205	46171313
SRR14496524	PRJNA715749	AMPLICON	SAMN19092778	SRX10843799	USA/RI-CDCBI-RIDOH_02007/2021	Illumina NovaSeq 6000	PAIRED	PCR	VIRAL RNA	Severe acute respiratory syndrome coronavirus 2	Homo sapiens	ILLUMINA	2021-04-22	United States	North America	75	3168.66	910	0.530616	94752316
SRR14496525	PRJNA715749	AMPLICON	SAMN19092779	SRX10843798	USA/RI-CDCBI-RIDOH_02006/2021	Illumina NovaSeq 6000	PAIRED	PCR	VIRAL RNA	Severe acute respiratory syndrome coronavirus 2	Homo sapiens	ILLUMINA	2021-04-23	United States	North America	56	4665.87	5730	0.901782	139523413
SRR14496526	PRJNA715749	AMPLICON	SAMN19092780	SRX10843797	USA/RI-CDCBI-RIDOH_02005/2021	Illumina NovaSeq 6000	PAIRED	PCR	VIRAL RNA	Severe acute respiratory syndrome coronavirus 2	Homo sapiens	ILLUMINA	2021-04-21	United States	North America	50	4002.8	4170	0.919205	119695875
SRR14496527	PRJNA715749	AMPLICON	SAMN19092781	SRX10843796	USA/RI-CDCBI-RIDOH_02004/2021	Illumina NovaSeq 6000	PAIRED	PCR	VIRAL RNA	Severe acute respiratory syndrome coronavirus 2	Homo sapiens	ILLUMINA	2021-04-21	United States	North America	56	4606.16	5635	0.93208	137737954
SRR14496528	PRJNA715749	AMPLICON	SAMN19092782	SRX10843795	USA/RI-CDCBI-RIDOH_02003/2021	Illumina NovaSeq 6000	PAIRED	PCR	VIRAL RNA	Severe acute respiratory syndrome coronavirus 2	Homo sapiens	ILLUMINA	2021-04-19	United States	North America	58	4131.95	5140	0.727552	123557819
SRR14496529	PRJNA715749	AMPLICON	SAMN19092783	SRX10843794	USA/RI-CDCBI-RIDOH_02002/2021	Illumina NovaSeq 6000	PAIRED	PCR	VIRAL RNA	Severe acute respiratory syndrome coronavirus 2	Homo sapiens	ILLUMINA	2021-04-23	United States	North America	52	4768.95	6155	0.946728	142605763
SRR14496530	PRJNA715749	AMPLICON	SAMN19092963	SRX10843793	USA/MA-CDCBI-CRSP_02677/2021	Illumina NovaSeq 6000	PAIRED	PCR	VIRAL RNA	Severe acute respiratory syndrome coronavirus 2	Homo sapiens	ILLUMINA	2021-04-19	United States	North America	62	7536.16	7947	0.99699	225353741
SRR14496531	PRJNA715749	AMPLICON	SAMN19092981	SRX10843792	USA/MA-CDCBI-CRSP_02659/2021	Illumina NovaSeq 6000	PAIRED	PCR	VIRAL RNA	Severe acute respiratory syndrome coronavirus 2	Homo sapiens	ILLUMINA	2021-04-15	United States	North America	68	4484.76	4656	0.932014	134107664
SRR14496532	PRJNA715749	AMPLICON	SAMN19092784	SRX10843791	USA/RI-CDCBI-RIDOH_02001/2021	Illumina NovaSeq 6000	PAIRED	PCR	VIRAL RNA	Severe acute respiratory syndrome coronavirus 2	Homo sapiens	ILLUMINA	2021-04-23	United States	North America	36	4869.73	6037	0.988764	145619465
SRR14496533	PRJNA715749	AMPLICON	SAMN19092785	SRX10843790	USA/RI-CDCBI-RIDOH_02000/2021	Illumina NovaSeq 6000	PAIRED	PCR	VIRAL RNA	Severe acute respiratory syndrome coronavirus 2	Homo sapiens	ILLUMINA	2021-04-20	United States	North America	50	3789.12	2646	0.84229	113306119
SRR14496534	PRJNA715749	AMPLICON	SAMN19092786	SRX10843789	USA/RI-CDCBI-RIDOH_01999/2021	Illumina NovaSeq 6000	PAIRED	PCR	VIRAL RNA	Severe acute respiratory syndrome coronavirus 2	Homo sapiens	ILLUMINA	2021-04-21	United States	North America	53	4119.69	5506	0.584423	123191105
SRR14496535	PRJNA715749	AMPLICON	SAMN19092787	SRX10843788	USA/RI-CDCBI-RIDOH_01998/2021	Illumina NovaSeq 6000	PAIRED	PCR	VIRAL RNA	Severe acute respiratory syndrome coronavirus 2	Homo sapiens	ILLUMINA	2021-04-23	United States	North America	31	1938.7	3	0.43922	57972837
SRR14496536	PRJNA715749	AMPLICON	SAMN19092788	SRX10843787	USA/RI-CDCBI-RIDOH_01997/2021	Illumina NovaSeq 6000	PAIRED	PCR	VIRAL RNA	Severe acute respiratory syndrome coronavirus 2	Homo sapiens	ILLUMINA	2021-04-20	United States	North America	82	4135.89	5567	0.650135	123675401
SRR14496537	PRJNA715749	AMPLICON	SAMN19092789	SRX10843786	USA/RI-CDCBI-RIDOH_01996/2021	Illumina NovaSeq 6000	PAIRED	PCR	VIRAL RNA	Severe acute respiratory syndrome coronavirus 2	Homo sapiens	ILLUMINA	2021-04-21	United States	North America	60	3232.32	2868	0.893823	96655987
SRR14496538	PRJNA715749	AMPLICON	SAMN19092790	SRX10843785	USA/RI-CDCBI-RIDOH_01995/2021	Illumina NovaSeq 6000	PAIRED	PCR	VIRAL RNA	Severe acute respiratory syndrome coronavirus 2	Homo sapiens	ILLUMINA	2021-04-21	United States	North America	66	2723.5	1871	0.589606	81440749
SRR14496539	PRJNA715749	AMPLICON	SAMN19092791	SRX10843784	USA/RI-CDCBI-RIDOH_01994/2021	Illumina NovaSeq 6000	PAIRED	PCR	VIRAL RNA	Severe acute respiratory syndrome coronavirus 2	Homo sapiens	ILLUMINA	2021-04-17	United States	North America	54	3995.03	3804	0.988864	119463302
SRR14496540	PRJNA715749	AMPLICON	SAMN19092792	SRX10843783	USA/RI-CDCBI-RIDOH_01993/2021	Illumina NovaSeq 6000	PAIRED	PCR	VIRAL RNA	Severe acute respiratory syndrome coronavirus 2	Homo sapiens	ILLUMINA	2021-04-21	United States	North America	80	1803.91	575	0.593887	53942439
SRR14496541	PRJNA715749	AMPLICON	SAMN19092793	SRX10843782	USA/RI-CDCBI-RIDOH_01992/2021	Illumina NovaSeq 6000	PAIRED	PCR	VIRAL RNA	Severe acute respiratory syndrome coronavirus 2	Homo sapiens	ILLUMINA	2021-04-19	United States	North America	14	295.863	0	0.0869812	8847189
SRR14496542	PRJNA715749	AMPLICON	SAMN19092964	SRX10843781	USA/MA-CDCBI-CRSP_02676/2021	Illumina NovaSeq 6000	PAIRED	PCR	VIRAL RNA	Severe acute respiratory syndrome coronavirus 2	Homo sapiens	ILLUMINA	2021-04-19	United States	North America	106	4501.65	5142	0.913587	134612723
SRR14496543	PRJNA715749	AMPLICON	SAMN19092794	SRX10843780	USA/RI-CDCBI-RIDOH_01991/2021	Illumina NovaSeq 6000	PAIRED	PCR	VIRAL RNA	Severe acute respiratory syndrome coronavirus 2	Homo sapiens	ILLUMINA	2021-04-19	United States	North America	6	37.6959	0	0.0512992	1127220
SRR14496544	PRJNA715749	AMPLICON	SAMN19092795	SRX10843779	USA/RI-CDCBI-RIDOH_01990/2021	Illumina NovaSeq 6000	PAIRED	PCR	VIRAL RNA	Severe acute respiratory syndrome coronavirus 2	Homo sapiens	ILLUMINA	2021-04-19	United States	North America	53	3008.43	996	0.547972	89961022
SRR14496545	PRJNA715749	AMPLICON	SAMN19092796	SRX10843778	USA/RI-CDCBI-RIDOH_01989/2021	Illumina NovaSeq 6000	PAIRED	PCR	VIRAL RNA	Severe acute respiratory syndrome coronavirus 2	Homo sapiens	ILLUMINA	2021-04-16	United States	North America	3	76.6219	0	0.0229743	2291225
SRR14496546	PRJNA715749	AMPLICON	SAMN19092797	SRX10843777	USA/RI-CDCBI-RIDOH_01988/2021	Illumina NovaSeq 6000	PAIRED	PCR	VIRAL RNA	Severe acute respiratory syndrome coronavirus 2	Homo sapiens	ILLUMINA	2021-04-15	United States	North America	59	3133.29	799	0.55553	93694792
SRR14496547	PRJNA715749	AMPLICON	SAMN19092798	SRX10843776	USA/RI-CDCBI-RIDOH_01987/2021	Illumina NovaSeq 6000	PAIRED	PCR	VIRAL RNA	Severe acute respiratory syndrome coronavirus 2	Homo sapiens	ILLUMINA	2021-04-13	United States	North America	57	2559.04	437	0.539678	76522995
SRR14496548	PRJNA715749	AMPLICON	SAMN19092799	SRX10843775	USA/RI-CDCBI-RIDOH_01986/2021	Illumina NovaSeq 6000	PAIRED	PCR	VIRAL RNA	Severe acute respiratory syndrome coronavirus 2	Homo sapiens	ILLUMINA	2021-04-15	United States	North America	1	0.0119386	0	0	357
SRR14496549	PRJNA715749	AMPLICON	SAMN19092801	SRX10843774	USA/MA-CDCBI-MGH_04486/2021	Illumina NovaSeq 6000	PAIRED	PCR	VIRAL RNA	Severe acute respiratory syndrome coronavirus 2	Homo sapiens	ILLUMINA	2021-04-27	United States	North America	80	2008.51	782	0.766244	60060578
SRR14496550	PRJNA715749	AMPLICON	SAMN19092802	SRX10843773	USA/MA-CDCBI-MGH_04485/2021	Illumina NovaSeq 6000	PAIRED	PCR	VIRAL RNA	Severe acute respiratory syndrome coronavirus 2	Homo sapiens	ILLUMINA	2021-04-27	United States	North America	64	369.515	7	0.33913	11049609
SRR14496551	PRJNA715749	AMPLICON	SAMN19092803	SRX10843772	USA/MA-CDCBI-MGH_04484/2021	Illumina NovaSeq 6000	PAIRED	PCR	VIRAL RNA	Severe acute respiratory syndrome coronavirus 2	Homo sapiens	ILLUMINA	2021-04-27	United States	North America	59	6000.65	6682	0.99281	179437428
SRR14496552	PRJNA715749	AMPLICON	SAMN19092804	SRX10843771	USA/MA-CDCBI-MGH_04483/2021	Illumina NovaSeq 6000	PAIRED	PCR	VIRAL RNA	Severe acute respiratory syndrome coronavirus 2	Homo sapiens	ILLUMINA	2021-04-27	United States	North America	285	1737.59	620	0.721466	51959053
SRR14496553	PRJNA715749	AMPLICON	SAMN19092965	SRX10843770	USA/MA-CDCBI-CRSP_02675/2021	Illumina NovaSeq 6000	PAIRED	PCR	VIRAL RNA	Severe acute respiratory syndrome coronavirus 2	Homo sapiens	ILLUMINA	2021-04-19	United States	North America	1	1.21349	0	0.00100324	36287
SRR14496554	PRJNA715749	AMPLICON	SAMN19092805	SRX10843769	USA/MA-CDCBI-MGH_04482/2021	Illumina NovaSeq 6000	PAIRED	PCR	VIRAL RNA	Severe acute respiratory syndrome coronavirus 2	Homo sapiens	ILLUMINA	2021-04-26	United States	North America	5	40.4612	0	0.0123399	1209911
SRR14496555	PRJNA715749	AMPLICON	SAMN19092806	SRX10843768	USA/MA-CDCBI-MGH_04481/2021	Illumina NovaSeq 6000	PAIRED	PCR	VIRAL RNA	Severe acute respiratory syndrome coronavirus 2	Homo sapiens	ILLUMINA	2021-04-26	United States	North America	46	4080.82	3934	0.958098	122028741
SRR14496556	PRJNA715749	AMPLICON	SAMN19092807	SRX10843767	USA/MA-CDCBI-MGH_04480/2021	Illumina NovaSeq 6000	PAIRED	PCR	VIRAL RNA	Severe acute respiratory syndrome coronavirus 2	Homo sapiens	ILLUMINA	2021-04-27	United States	North America	53	6207.92	6823	0.992308	185635518
SRR14496557	PRJNA715749	AMPLICON	SAMN19092808	SRX10843766	USA/MA-CDCBI-MGH_04479/2021	Illumina NovaSeq 6000	PAIRED	PCR	VIRAL RNA	Severe acute respiratory syndrome coronavirus 2	Homo sapiens	ILLUMINA	2021-04-27	United States	North America	78	2061.51	776	0.753369	61645472
SRR14496558	PRJNA715749	AMPLICON	SAMN19092809	SRX10843765	USA/MA-CDCBI-MGH_04478/2021	Illumina NovaSeq 6000	PAIRED	PCR	VIRAL RNA	Severe acute respiratory syndrome coronavirus 2	Homo sapiens	ILLUMINA	2021-04-27	United States	North America	57	5165.07	5778	0.966124	154450978
SRR14496559	PRJNA715749	AMPLICON	SAMN19092810	SRX10843764	USA/MA-CDCBI-MGH_04477/2021	Illumina NovaSeq 6000	PAIRED	PCR	VIRAL RNA	Severe acute respiratory syndrome coronavirus 2	Homo sapiens	ILLUMINA	2021-04-24	United States	North America	70	6001.5	6613	0.992543	179462805
SRR14496560	PRJNA715749	AMPLICON	SAMN19092811	SRX10843763	USA/MA-CDCBI-MGH_04476/2021	Illumina NovaSeq 6000	PAIRED	PCR	VIRAL RNA	Severe acute respiratory syndrome coronavirus 2	Homo sapiens	ILLUMINA	2021-04-27	United States	North America	0	0.536067	0	0.00100324	16030
SRR14496561	PRJNA715749	AMPLICON	SAMN19092812	SRX10843762	USA/MA-CDCBI-MGH_04475/2021	Illumina NovaSeq 6000	PAIRED	PCR	VIRAL RNA	Severe acute respiratory syndrome coronavirus 2	Homo sapiens	ILLUMINA	2021-04-26	United States	North America	52	6358.16	6930	0.997124	190128049
SRR14496562	PRJNA715749	AMPLICON	SAMN19092813	SRX10843761	USA/MA-CDCBI-MGH_04474/2021	Illumina NovaSeq 6000	PAIRED	PCR	VIRAL RNA	Severe acute respiratory syndrome coronavirus 2	Homo sapiens	ILLUMINA	2021-04-26	United States	North America	3	1.99843	0	0.0101662	59759
SRR14496563	PRJNA715749	AMPLICON	SAMN19092814	SRX10843760	USA/MA-CDCBI-MGH_04473/2021	Illumina NovaSeq 6000	PAIRED	PCR	VIRAL RNA	Severe acute respiratory syndrome coronavirus 2	Homo sapiens	ILLUMINA	2021-04-26	United States	North America	4	4.89881	0	0.0120055	146489
SRR14496564	PRJNA715749	AMPLICON	SAMN19092966	SRX10843759	USA/MA-CDCBI-CRSP_02674/2021	Illumina NovaSeq 6000	PAIRED	PCR	VIRAL RNA	Severe acute respiratory syndrome coronavirus 2	Homo sapiens	ILLUMINA	2021-04-19	United States	North America	4	1.73983	0	0.00103669	52026
SRR14496565	PRJNA715749	AMPLICON	SAMN19092815	SRX10843758	USA/MA-CDCBI-MGH_04472/2021	Illumina NovaSeq 6000	PAIRED	PCR	VIRAL RNA	Severe acute respiratory syndrome coronavirus 2	Homo sapiens	ILLUMINA	2021-04-26	United States	North America	3	59.7488	0	0.0123733	1786667
SRR14496566	PRJNA715749	AMPLICON	SAMN19092816	SRX10843757	USA/MA-CDCBI-MGH_04471/2021	Illumina NovaSeq 6000	PAIRED	PCR	VIRAL RNA	Severe acute respiratory syndrome coronavirus 2	Homo sapiens	ILLUMINA	2021-04-26	United States	North America	79	294.345	9	0.28044	8801804
SRR14496567	PRJNA715749	AMPLICON	SAMN19092817	SRX10843756	USA/MA-CDCBI-MGH_04470/2021	Illumina NovaSeq 6000	PAIRED	PCR	VIRAL RNA	Severe acute respiratory syndrome coronavirus 2	Homo sapiens	ILLUMINA	2021-04-24	United States	North America	51	5912.28	6206	0.995452	176794843
SRR14496568	PRJNA715749	AMPLICON	SAMN19092818	SRX10843755	USA/MA-CDCBI-MGH_04469/2021	Illumina NovaSeq 6000	PAIRED	PCR	VIRAL RNA	Severe acute respiratory syndrome coronavirus 2	Homo sapiens	ILLUMINA	2021-04-24	United States	North America	55	6408.6	6993	0.995485	191636466
SRR14496569	PRJNA715749	AMPLICON	SAMN19092819	SRX10843754	USA/MA-CDCBI-MGH_04468/2021	Illumina NovaSeq 6000	PAIRED	PCR	VIRAL RNA	Severe acute respiratory syndrome coronavirus 2	Homo sapiens	ILLUMINA	2021-04-25	United States	North America	7	89.2597	0	0.0344113	2669133
SRR14496570	PRJNA715749	AMPLICON	SAMN19092820	SRX10843753	USA/MA-CDCBI-MGH_04467/2021	Illumina NovaSeq 6000	PAIRED	PCR	VIRAL RNA	Severe acute respiratory syndrome coronavirus 2	Homo sapiens	ILLUMINA	2021-04-25	United States	North America	46	614.444	6	0.323011	18373711
SRR14496571	PRJNA715749	AMPLICON	SAMN19092821	SRX10843752	USA/MA-CDCBI-MGH_04466/2021	Illumina NovaSeq 6000	PAIRED	PCR	VIRAL RNA	Severe acute respiratory syndrome coronavirus 2	Homo sapiens	ILLUMINA	2021-04-25	United States	North America	60	3644.76	3088	0.946159	108989339
SRR14496572	PRJNA715749	AMPLICON	SAMN19092822	SRX10843751	USA/MA-CDCBI-MGH_04465/2021	Illumina NovaSeq 6000	PAIRED	PCR	VIRAL RNA	Severe acute respiratory syndrome coronavirus 2	Homo sapiens	ILLUMINA	2021-04-13	United States	North America	58	6364.81	6943	0.997291	190326910
SRR14496573	PRJNA715749	AMPLICON	SAMN19092823	SRX10843750	USA/MA-CDCBI-MGH_04464/2021	Illumina NovaSeq 6000	PAIRED	PCR	VIRAL RNA	Severe acute respiratory syndrome coronavirus 2	Homo sapiens	ILLUMINA	2021-04-25	United States	North America	53	3260.36	1777	0.81654	97494464
SRR14496574	PRJNA715749	AMPLICON	SAMN19092824	SRX10843749	USA/MA-CDCBI-MGH_04463/2021	Illumina NovaSeq 6000	PAIRED	PCR	VIRAL RNA	Severe acute respiratory syndrome coronavirus 2	Homo sapiens	ILLUMINA	2021-04-25	United States	North America	66	4561.74	4756	0.957028	136409585
SRR14496575	PRJNA715749	AMPLICON	SAMN19092967	SRX10843748	USA/MA-CDCBI-CRSP_02673/2021	Illumina NovaSeq 6000	PAIRED	PCR	VIRAL RNA	Severe acute respiratory syndrome coronavirus 2	Homo sapiens	ILLUMINA	2021-04-15	United States	North America	85	4048.14	3840	0.887369	121051611
SRR14496576	PRJNA715749	AMPLICON	SAMN19092825	SRX10843747	USA/MA-CDCBI-MGH_04462/2021	Illumina NovaSeq 6000	PAIRED	PCR	VIRAL RNA	Severe acute respiratory syndrome coronavirus 2	Homo sapiens	ILLUMINA	2021-04-25	United States	North America	16	66.3908	0	0.0686219	1985283
SRR14496577	PRJNA715749	AMPLICON	SAMN19092826	SRX10843746	USA/MA-CDCBI-MGH_04461/2021	Illumina NovaSeq 6000	PAIRED	PCR	VIRAL RNA	Severe acute respiratory syndrome coronavirus 2	Homo sapiens	ILLUMINA	2021-04-24	United States	North America	52	5485.93	5635	0.992743	164045629
SRR14496578	PRJNA715749	AMPLICON	SAMN19092827	SRX10843745	USA/MA-CDCBI-MGH_04460/2021	Illumina NovaSeq 6000	PAIRED	PCR	VIRAL RNA	Severe acute respiratory syndrome coronavirus 2	Homo sapiens	ILLUMINA	2021-04-24	United States	North America	1	2.03933	0	0.00103669	60982
SRR14496579	PRJNA715749	AMPLICON	SAMN19092828	SRX10843744	USA/MA-CDCBI-MGH_04459/2021	Illumina NovaSeq 6000	PAIRED	PCR	VIRAL RNA	Severe acute respiratory syndrome coronavirus 2	Homo sapiens	ILLUMINA	2021-04-24	United States	North America	26	213.037	0	0.124302	6370441
SRR14496580	PRJNA715749	AMPLICON	SAMN19092829	SRX10843743	USA/MA-CDCBI-MGH_04458/2021	Illumina NovaSeq 6000	PAIRED	PCR	VIRAL RNA	Severe acute respiratory syndrome coronavirus 2	Homo sapiens	ILLUMINA	2021-04-24	United States	North America	41	7070.11	7618	0.997458	211417371
SRR14496581	PRJNA715749	AMPLICON	SAMN19092830	SRX10843742	USA/MA-CDCBI-MGH_04457/2021	Illumina NovaSeq 6000	PAIRED	PCR	VIRAL RNA	Severe acute respiratory syndrome coronavirus 2	Homo sapiens	ILLUMINA	2021-04-24	United States	North America	51	4860.51	5065	0.969802	145343946
SRR14496582	PRJNA715749	AMPLICON	SAMN19092831	SRX10843741	USA/MA-CDCBI-MGH_04456/2021	Illumina NovaSeq 6000	PAIRED	PCR	VIRAL RNA	Severe acute respiratory syndrome coronavirus 2	Homo sapiens	ILLUMINA	2021-04-24	United States	North America	63	1005.16	68	0.461425	30057404
SRR14496583	PRJNA715749	AMPLICON	SAMN19092832	SRX10843740	USA/MA-CDCBI-MGH_04455/2021	Illumina NovaSeq 6000	PAIRED	PCR	VIRAL RNA	Severe acute respiratory syndrome coronavirus 2	Homo sapiens	ILLUMINA	2021-04-23	United States	North America	66	3417.41	2551	0.914691	102190861
SRR14496584	PRJNA715749	AMPLICON	SAMN19092833	SRX10843739	USA/MA-CDCBI-MGH_04454/2021	Illumina NovaSeq 6000	PAIRED	PCR	VIRAL RNA	Severe acute respiratory syndrome coronavirus 2	Homo sapiens	ILLUMINA	2021-04-24	United States	North America	68	5813.21	7520	0.964619	173832553
SRR14496585	PRJNA715749	AMPLICON	SAMN19092834	SRX10843738	USA/MA-CDCBI-MGH_04453/2021	Illumina NovaSeq 6000	PAIRED	PCR	VIRAL RNA	Severe acute respiratory syndrome coronavirus 2	Homo sapiens	ILLUMINA	2021-04-23	United States	North America	3	1.96198	0	0.00103669	58669
SRR14496586	PRJNA715749	AMPLICON	SAMN19092968	SRX10843737	USA/MA-CDCBI-CRSP_02672/2021	Illumina NovaSeq 6000	PAIRED	PCR	VIRAL RNA	Severe acute respiratory syndrome coronavirus 2	Homo sapiens	ILLUMINA	2021-04-15	United States	North America	75	1741.54	440	0.703608	52077122
SRR14496587	PRJNA715749	AMPLICON	SAMN19092835	SRX10843736	USA/MA-CDCBI-MGH_04452/2021	Illumina NovaSeq 6000	PAIRED	PCR	VIRAL RNA	Severe acute respiratory syndrome coronavirus 2	Homo sapiens	ILLUMINA	2021-04-23	United States	North America	48	5779.87	5992	0.996723	172835464
SRR14496588	PRJNA715749	AMPLICON	SAMN19092836	SRX10843735	USA/MA-CDCBI-MGH_04451/2021	Illumina NovaSeq 6000	PAIRED	PCR	VIRAL RNA	Severe acute respiratory syndrome coronavirus 2	Homo sapiens	ILLUMINA	2021-04-23	United States	North America	61	853.965	63	0.455606	25536118
SRR14496589	PRJNA715749	AMPLICON	SAMN19092837	SRX10843734	USA/MA-CDCBI-MGH_04450/2021	Illumina NovaSeq 6000	PAIRED	PCR	VIRAL RNA	Severe acute respiratory syndrome coronavirus 2	Homo sapiens	ILLUMINA	2021-04-22	United States	North America	305	1668.23	784	0.819115	49885009
SRR14496590	PRJNA715749	AMPLICON	SAMN19092838	SRX10843733	USA/MA-CDCBI-MGH_04449/2021	Illumina NovaSeq 6000	PAIRED	PCR	VIRAL RNA	Severe acute respiratory syndrome coronavirus 2	Homo sapiens	ILLUMINA	2021-04-22	United States	North America	51	4901.75	5123	0.980938	146577028
SRR14496591	PRJNA715749	AMPLICON	SAMN19092839	SRX10843732	USA/MA-CDCBI-MGH_04448/2021	Illumina NovaSeq 6000	PAIRED	PCR	VIRAL RNA	Severe acute respiratory syndrome coronavirus 2	Homo sapiens	ILLUMINA	2021-04-21	United States	North America	52	6606.02	7180	0.997425	197539961
SRR14496592	PRJNA715749	AMPLICON	SAMN19092840	SRX10843731	USA/MA-CDCBI-MGH_04447/2021	Illumina NovaSeq 6000	PAIRED	PCR	VIRAL RNA	Severe acute respiratory syndrome coronavirus 2	Homo sapiens	ILLUMINA	2021-04-21	United States	North America	50	5529.07	5755	0.992844	165335858
SRR14496593	PRJNA715749	AMPLICON	SAMN19092841	SRX10843730	USA/MA-CDCBI-MGH_04446/2021	Illumina NovaSeq 6000	PAIRED	PCR	VIRAL RNA	Severe acute respiratory syndrome coronavirus 2	Homo sapiens	ILLUMINA	2021-04-21	United States	North America	153	1924.64	968	0.836438	57552659
SRR14496594	PRJNA715749	AMPLICON	SAMN19092842	SRX10843729	USA/MA-CDCBI-MGH_04445/2021	Illumina NovaSeq 6000	PAIRED	PCR	VIRAL RNA	Severe acute respiratory syndrome coronavirus 2	Homo sapiens	ILLUMINA	2021-04-21	United States	North America	55	231.119	0	0.254456	6911147
SRR14496595	PRJNA715749	AMPLICON	SAMN19092843	SRX10843728	USA/MA-CDCBI-MGH_04444/2021	Illumina NovaSeq 6000	PAIRED	PCR	VIRAL RNA	Severe acute respiratory syndrome coronavirus 2	Homo sapiens	ILLUMINA	2021-04-21	United States	North America	208	1673.68	631	0.812026	50047984
SRR14496596	PRJNA715749	AMPLICON	SAMN19092844	SRX10843727	USA/MA-CDCBI-MGH_04443/2021	Illumina NovaSeq 6000	PAIRED	PCR	VIRAL RNA	Severe acute respiratory syndrome coronavirus 2	Homo sapiens	ILLUMINA	2021-04-21	United States	North America	52	6604.81	7191	0.997325	197503548
SRR14496597	PRJNA715749	AMPLICON	SAMN19092969	SRX10843726	USA/MA-CDCBI-CRSP_02671/2021	Illumina NovaSeq 6000	PAIRED	PCR	VIRAL RNA	Severe acute respiratory syndrome coronavirus 2	Homo sapiens	ILLUMINA	2021-04-15	United States	North America	63	5371.94	6126	0.971207	160637006
SRR14496598	PRJNA715749	AMPLICON	SAMN19092845	SRX10843725	USA/MA-CDCBI-MGH_04442/2021	Illumina NovaSeq 6000	PAIRED	PCR	VIRAL RNA	Severe acute respiratory syndrome coronavirus 2	Homo sapiens	ILLUMINA	2021-04-21	United States	North America	55	6055.41	6459	0.996756	181074972
SRR14496599	PRJNA715749	AMPLICON	SAMN19092846	SRX10843724	USA/MA-CDCBI-MGH_04441/2021	Illumina NovaSeq 6000	PAIRED	PCR	VIRAL RNA	Severe acute respiratory syndrome coronavirus 2	Homo sapiens	ILLUMINA	2021-04-21	United States	North America	57	3396.78	2814	0.96793	101573798
SRR14496600	PRJNA715749	AMPLICON	SAMN19092847	SRX10843723	USA/MA-CDCBI-MGH_04440/2021	Illumina NovaSeq 6000	PAIRED	PCR	VIRAL RNA	Severe acute respiratory syndrome coronavirus 2	Homo sapiens	ILLUMINA	2021-04-21	United States	North America	114	2076.57	1017	0.896064	62095658
SRR14496601	PRJNA715749	AMPLICON	SAMN19092848	SRX10843722	USA/MA-CDCBI-MGH_04439/2021	Illumina NovaSeq 6000	PAIRED	PCR	VIRAL RNA	Severe acute respiratory syndrome coronavirus 2	Homo sapiens	ILLUMINA	2021-04-21	United States	North America	0	0.721098	0	0.00100324	21563
SRR14496602	PRJNA715749	AMPLICON	SAMN19092849	SRX10843721	USA/MA-CDCBI-MGH_04438/2021	Illumina NovaSeq 6000	PAIRED	PCR	VIRAL RNA	Severe acute respiratory syndrome coronavirus 2	Homo sapiens	ILLUMINA	2021-04-21	United States	North America	70	2415.24	742	0.74648	72222908
SRR14496603	PRJNA715749	AMPLICON	SAMN19092850	SRX10843720	USA/MA-CDCBI-MGH_04437/2021	Illumina NovaSeq 6000	PAIRED	PCR	VIRAL RNA	Severe acute respiratory syndrome coronavirus 2	Homo sapiens	ILLUMINA	2021-04-21	United States	North America	10	14.9797	0	0.0444103	447938
SRR14496604	PRJNA715749	AMPLICON	SAMN19092851	SRX10843719	USA/MA-CDCBI-MGH_04436/2021	Illumina NovaSeq 6000	PAIRED	PCR	VIRAL RNA	Severe acute respiratory syndrome coronavirus 2	Homo sapiens	ILLUMINA	2021-04-21	United States	North America	25	475.549	0	0.198141	14220327
SRR14496605	PRJNA715749	AMPLICON	SAMN19092852	SRX10843718	USA/MA-CDCBI-MGH_04435/2021	Illumina NovaSeq 6000	PAIRED	PCR	VIRAL RNA	Severe acute respiratory syndrome coronavirus 2	Homo sapiens	ILLUMINA	2021-04-21	United States	North America	45	554.583	0	0.241715	16583689
SRR14496606	PRJNA715749	AMPLICON	SAMN19092853	SRX10843717	USA/MA-CDCBI-MGH_04434/2021	Illumina NovaSeq 6000	PAIRED	PCR	VIRAL RNA	Severe acute respiratory syndrome coronavirus 2	Homo sapiens	ILLUMINA	2021-04-21	United States	North America	0	2.23265	0	0.00103669	66763
SRR14496607	PRJNA715749	AMPLICON	SAMN19092854	SRX10843716	USA/MA-CDCBI-MGH_04433/2021	Illumina NovaSeq 6000	PAIRED	PCR	VIRAL RNA	Severe acute respiratory syndrome coronavirus 2	Homo sapiens	ILLUMINA	2021-04-21	United States	North America	1	2.09992	0	0.00103669	62794
SRR14496608	PRJNA715749	AMPLICON	SAMN19092970	SRX10843715	USA/MA-CDCBI-CRSP_02670/2021	Illumina NovaSeq 6000	PAIRED	PCR	VIRAL RNA	Severe acute respiratory syndrome coronavirus 2	Homo sapiens	ILLUMINA	2021-04-15	United States	North America	17	137.99	0	0.0590911	4126307
SRR14496609	PRJNA715749	AMPLICON	SAMN19092855	SRX10843714	USA/MA-CDCBI-MGH_04432/2021	Illumina NovaSeq 6000	PAIRED	PCR	VIRAL RNA	Severe acute respiratory syndrome coronavirus 2	Homo sapiens	ILLUMINA	2021-04-18	United States	North America	47	6486.7	7141	0.995485	193971927
SRR14496610	PRJNA715749	AMPLICON	SAMN19092856	SRX10843713	USA/MA-CDCBI-MGH_04431/2021	Illumina NovaSeq 6000	PAIRED	PCR	VIRAL RNA	Severe acute respiratory syndrome coronavirus 2	Homo sapiens	ILLUMINA	2021-04-17	United States	North America	54	6558.7	7235	0.99689	196124691
SRR14496611	PRJNA715749	AMPLICON	SAMN19092857	SRX10843712	USA/MA-CDCBI-MGH_04430/2021	Illumina NovaSeq 6000	PAIRED	PCR	VIRAL RNA	Severe acute respiratory syndrome coronavirus 2	Homo sapiens	ILLUMINA	2021-04-20	United States	North America	68	3639.36	2748	0.817811	108827678
SRR14496612	PRJNA715749	AMPLICON	SAMN19092858	SRX10843711	USA/MA-CDCBI-MGH_04429/2021	Illumina NovaSeq 6000	PAIRED	PCR	VIRAL RNA	Severe acute respiratory syndrome coronavirus 2	Homo sapiens	ILLUMINA	2021-04-21	United States	North America	60	4326.11	4481	0.928469	129363557
SRR14496613	PRJNA715749	AMPLICON	SAMN19092859	SRX10843710	USA/MA-CDCBI-MGH_04428/2021	Illumina NovaSeq 6000	PAIRED	PCR	VIRAL RNA	Severe acute respiratory syndrome coronavirus 2	Homo sapiens	ILLUMINA	2021-04-20	United States	North America	9	139.955	0	0.0616326	4185078
SRR14496614	PRJNA715749	AMPLICON	SAMN19092860	SRX10843709	USA/MA-CDCBI-MGH_04427/2021	Illumina NovaSeq 6000	PAIRED	PCR	VIRAL RNA	Severe acute respiratory syndrome coronavirus 2	Homo sapiens	ILLUMINA	2021-04-20	United States	North America	53	6898.98	7567	0.997191	206300339
SRR14496615	PRJNA715749	AMPLICON	SAMN19092861	SRX10843708	USA/MA-CDCBI-MGH_04426/2021	Illumina NovaSeq 6000	PAIRED	PCR	VIRAL RNA	Severe acute respiratory syndrome coronavirus 2	Homo sapiens	ILLUMINA	2021-04-20	United States	North America	1	0.264188	0	0.00100324	7900
SRR14496616	PRJNA715749	AMPLICON	SAMN19092862	SRX10843707	USA/MA-CDCBI-MGH_04425/2021	Illumina NovaSeq 6000	PAIRED	PCR	VIRAL RNA	Severe acute respiratory syndrome coronavirus 2	Homo sapiens	ILLUMINA	2021-04-20	United States	North America	49	6628.49	7359	0.996656	198211838
SRR14496617	PRJNA715749	AMPLICON	SAMN19092863	SRX10843706	USA/MA-CDCBI-MGH_04424/2021	Illumina NovaSeq 6000	PAIRED	PCR	VIRAL RNA	Severe acute respiratory syndrome coronavirus 2	Homo sapiens	ILLUMINA	2021-04-20	United States	North America	47	4374.84	4192	0.974484	130820955
SRR14496618	PRJNA715749	AMPLICON	SAMN19092864	SRX10843705	USA/MA-CDCBI-MGH_04423/2021	Illumina NovaSeq 6000	PAIRED	PCR	VIRAL RNA	Severe acute respiratory syndrome coronavirus 2	Homo sapiens	ILLUMINA	2021-04-20	United States	North America	8	94.5043	0	0.041434	2825961
SRR14496619	PRJNA715749	AMPLICON	SAMN19092971	SRX10843704	USA/MA-CDCBI-CRSP_02669/2021	Illumina NovaSeq 6000	PAIRED	PCR	VIRAL RNA	Severe acute respiratory syndrome coronavirus 2	Homo sapiens	ILLUMINA	2021-04-15	United States	North America	62	3679.11	2672	0.847473	110016517
SRR14496620	PRJNA715749	AMPLICON	SAMN19092865	SRX10843703	USA/MA-CDCBI-MGH_04422/2021	Illumina NovaSeq 6000	PAIRED	PCR	VIRAL RNA	Severe acute respiratory syndrome coronavirus 2	Homo sapiens	ILLUMINA	2021-04-19	United States	North America	2	8.27375	0	0.0121727	247410
SRR14496621	PRJNA715749	AMPLICON	SAMN19092866	SRX10843702	USA/MA-CDCBI-MGH_04421/2021	Illumina NovaSeq 6000	PAIRED	PCR	VIRAL RNA	Severe acute respiratory syndrome coronavirus 2	Homo sapiens	ILLUMINA	2021-04-19	United States	North America	43	6190.96	6769	0.995954	185128349
SRR14496622	PRJNA715749	AMPLICON	SAMN19092867	SRX10843701	USA/MA-CDCBI-MGH_04420/2021	Illumina NovaSeq 6000	PAIRED	PCR	VIRAL RNA	Severe acute respiratory syndrome coronavirus 2	Homo sapiens	ILLUMINA	2021-04-19	United States	North America	99	1938.54	1006	0.864629	57968049
SRR14496623	PRJNA715749	AMPLICON	SAMN19092868	SRX10843700	USA/MA-CDCBI-MGH_04419/2021	Illumina NovaSeq 6000	PAIRED	PCR	VIRAL RNA	Severe acute respiratory syndrome coronavirus 2	Homo sapiens	ILLUMINA	2021-04-19	United States	North America	56	4266.51	4330	0.945591	127581505
SRR14496624	PRJNA715749	AMPLICON	SAMN19092869	SRX10843699	USA/MA-CDCBI-MGH_04418/2021	Illumina NovaSeq 6000	PAIRED	PCR	VIRAL RNA	Severe acute respiratory syndrome coronavirus 2	Homo sapiens	ILLUMINA	2021-04-19	United States	North America	62	6382.85	6870	0.995653	190866373
SRR14496625	PRJNA715749	AMPLICON	SAMN19092870	SRX10843698	USA/MA-CDCBI-MGH_04417/2021	Illumina NovaSeq 6000	PAIRED	PCR	VIRAL RNA	Severe acute respiratory syndrome coronavirus 2	Homo sapiens	ILLUMINA	2021-04-19	United States	North America	11	114.927	0	0.0673845	3436671
SRR14496626	PRJNA715749	AMPLICON	SAMN19092871	SRX10843697	USA/MA-CDCBI-MGH_04416/2021	Illumina NovaSeq 6000	PAIRED	PCR	VIRAL RNA	Severe acute respiratory syndrome coronavirus 2	Homo sapiens	ILLUMINA	2021-04-18	United States	North America	76	3433.99	2419	0.913086	102686537
SRR14496627	PRJNA715749	AMPLICON	SAMN19092872	SRX10843696	USA/MA-CDCBI-MGH_04415/2021	Illumina NovaSeq 6000	PAIRED	PCR	VIRAL RNA	Severe acute respiratory syndrome coronavirus 2	Homo sapiens	ILLUMINA	2021-04-19	United States	North America	56	6517.65	7202	0.995619	194897239
SRR14496628	PRJNA715749	AMPLICON	SAMN19092873	SRX10843695	USA/MA-CDCBI-MGH_04414/2021	Illumina NovaSeq 6000	PAIRED	PCR	VIRAL RNA	Severe acute respiratory syndrome coronavirus 2	Homo sapiens	ILLUMINA	2021-04-18	United States	North America	55	6677.68	7489	0.995686	199682684
SRR14496629	PRJNA715749	AMPLICON	SAMN19092874	SRX10843694	USA/MA-CDCBI-MGH_04413/2021	Illumina NovaSeq 6000	PAIRED	PCR	VIRAL RNA	Severe acute respiratory syndrome coronavirus 2	Homo sapiens	ILLUMINA	2021-04-19	United States	North America	56	6975.46	7580	0.997425	208587282
SRR14496630	PRJNA715749	AMPLICON	SAMN19092972	SRX10843693	USA/MA-CDCBI-CRSP_02668/2021	Illumina NovaSeq 6000	PAIRED	PCR	VIRAL RNA	Severe acute respiratory syndrome coronavirus 2	Homo sapiens	ILLUMINA	2021-04-15	United States	North America	64	4791.8	5082	0.945557	143289287
SRR14496631	PRJNA715749	AMPLICON	SAMN19092875	SRX10843692	USA/MA-CDCBI-MGH_04412/2021	Illumina NovaSeq 6000	PAIRED	PCR	VIRAL RNA	Severe acute respiratory syndrome coronavirus 2	Homo sapiens	ILLUMINA	2021-04-18	United States	North America	99	4573.73	5329	0.925827	136768241
SRR14496632	PRJNA715749	AMPLICON	SAMN19092876	SRX10843691	USA/MA-CDCBI-MGH_04411/2021	Illumina NovaSeq 6000	PAIRED	PCR	VIRAL RNA	Severe acute respiratory syndrome coronavirus 2	Homo sapiens	ILLUMINA	2021-04-18	United States	North America	41	550.348	9	0.333679	16457044
SRR14496633	PRJNA715749	AMPLICON	SAMN19092877	SRX10843690	USA/MA-CDCBI-MGH_04410/2021	Illumina NovaSeq 6000	PAIRED	PCR	VIRAL RNA	Severe acute respiratory syndrome coronavirus 2	Homo sapiens	ILLUMINA	2021-04-15	United States	North America	0	0.755242	0	0.00100324	22584
SRR14496634	PRJNA715749	AMPLICON	SAMN19092878	SRX10843689	USA/MA-CDCBI-MGH_04409/2021	Illumina NovaSeq 6000	PAIRED	PCR	VIRAL RNA	Severe acute respiratory syndrome coronavirus 2	Homo sapiens	ILLUMINA	2021-04-17	United States	North America	53	6312.97	6814	0.995485	188776882
SRR14496635	PRJNA715749	AMPLICON	SAMN19092879	SRX10843688	USA/MA-CDCBI-MGH_04408/2021	Illumina NovaSeq 6000	PAIRED	PCR	VIRAL RNA	Severe acute respiratory syndrome coronavirus 2	Homo sapiens	ILLUMINA	2021-04-17	United States	North America	17	362.666	0	0.101996	10844787
SRR14496636	PRJNA715749	AMPLICON	SAMN19092880	SRX10843687	USA/MA-CDCBI-MGH_04407/2021	Illumina NovaSeq 6000	PAIRED	PCR	VIRAL RNA	Severe acute respiratory syndrome coronavirus 2	Homo sapiens	ILLUMINA	2021-04-17	United States	North America	56	5801.93	7335	0.970371	173495237
SRR14496637	PRJNA715749	AMPLICON	SAMN19092881	SRX10843686	USA/MA-CDCBI-MGH_04406/2021	Illumina NovaSeq 6000	PAIRED	PCR	VIRAL RNA	Severe acute respiratory syndrome coronavirus 2	Homo sapiens	ILLUMINA	2021-04-17	United States	North America	49	5844.23	6614	0.979467	174759876
SRR14496638	PRJNA715749	AMPLICON	SAMN19092882	SRX10843685	USA/MA-CDCBI-MGH_04405/2021	Illumina NovaSeq 6000	PAIRED	PCR	VIRAL RNA	Severe acute respiratory syndrome coronavirus 2	Homo sapiens	ILLUMINA	2021-04-17	United States	North America	59	5671.4	5934	0.996857	169591768
SRR14496639	PRJNA715749	AMPLICON	SAMN19092883	SRX10843684	USA/MA-CDCBI-MGH_04404/2021	Illumina NovaSeq 6000	PAIRED	PCR	VIRAL RNA	Severe acute respiratory syndrome coronavirus 2	Homo sapiens	ILLUMINA	2021-04-17	United States	North America	48	6127.02	6607	0.997291	183216304
SRR14496640	PRJNA715749	AMPLICON	SAMN19092884	SRX10843683	USA/MA-CDCBI-MGH_04403/2021	Illumina NovaSeq 6000	PAIRED	PCR	VIRAL RNA	Severe acute respiratory syndrome coronavirus 2	Homo sapiens	ILLUMINA	2021-04-17	United States	North America	52	6171.93	6588	0.995485	184559345
SRR14496641	PRJNA715749	AMPLICON	SAMN19092973	SRX10843682	USA/MA-CDCBI-CRSP_02667/2021	Illumina NovaSeq 6000	PAIRED	PCR	VIRAL RNA	Severe acute respiratory syndrome coronavirus 2	Homo sapiens	ILLUMINA	2021-04-15	United States	North America	122	3984.47	3131	0.8867	119147633
SRR14496642	PRJNA715749	AMPLICON	SAMN19092982	SRX10843681	USA/MA-CDCBI-CRSP_02658/2021	Illumina NovaSeq 6000	PAIRED	PCR	VIRAL RNA	Severe acute respiratory syndrome coronavirus 2	Homo sapiens	ILLUMINA	2021-04-15	United States	North America	63	3741.84	3089	0.912684	111892272
SRR14496643	PRJNA715749	AMPLICON	SAMN19092983	SRX10843680	USA/MA-CDCBI-CRSP_02657/2021	Illumina NovaSeq 6000	PAIRED	PCR	VIRAL RNA	Severe acute respiratory syndrome coronavirus 2	Homo sapiens	ILLUMINA	2021-04-15	United States	North America	52	4614.69	4922	0.94131	137993143
SRR14496644	PRJNA715749	AMPLICON	SAMN19092885	SRX10844047	USA/MA-CDCBI-MGH_04402/2021	Illumina NovaSeq 6000	PAIRED	PCR	VIRAL RNA	Severe acute respiratory syndrome coronavirus 2	Homo sapiens	ILLUMINA	2021-04-17	United States	North America	4	25.1295	0	0.0403304	751447
SRR14496645	PRJNA715749	AMPLICON	SAMN19092886	SRX10844046	USA/MA-CDCBI-MGH_04401/2021	Illumina NovaSeq 6000	PAIRED	PCR	VIRAL RNA	Severe acute respiratory syndrome coronavirus 2	Homo sapiens	ILLUMINA	2021-04-17	United States	North America	49	3205.58	1988	0.787714	95856534
SRR14496646	PRJNA715749	AMPLICON	SAMN19092617	SRX10843977	USA/RI-CDCBI-RIDOH_02168/2021	Illumina NovaSeq 6000	PAIRED	PCR	VIRAL RNA	Severe acute respiratory syndrome coronavirus 2	Homo sapiens	ILLUMINA	2021-04-20	United States	North America	54	4923.28	5204	0.988195	147220799
SRR14496647	PRJNA715749	AMPLICON	SAMN19092887	SRX10844045	USA/MA-CDCBI-MGH_04400/2021	Illumina NovaSeq 6000	PAIRED	PCR	VIRAL RNA	Severe acute respiratory syndrome coronavirus 2	Homo sapiens	ILLUMINA	2021-04-16	United States	North America	58	7316.38	7852	0.997358	218781647
SRR14496648	PRJNA715749	AMPLICON	SAMN19092888	SRX10844044	USA/MA-CDCBI-MGH_04399/2021	Illumina NovaSeq 6000	PAIRED	PCR	VIRAL RNA	Severe acute respiratory syndrome coronavirus 2	Homo sapiens	ILLUMINA	2021-04-15	United States	North America	1	0.976022	0	0.00100324	29186
SRR14496649	PRJNA715749	AMPLICON	SAMN19092889	SRX10844043	USA/MA-CDCBI-MGH_04398/2021	Illumina NovaSeq 6000	PAIRED	PCR	VIRAL RNA	Severe acute respiratory syndrome coronavirus 2	Homo sapiens	ILLUMINA	2021-04-15	United States	North America	0	1.06377	0	0.00100324	31810
SRR14496650	PRJNA715749	AMPLICON	SAMN19092890	SRX10844042	USA/MA-CDCBI-MGH_04397/2021	Illumina NovaSeq 6000	PAIRED	PCR	VIRAL RNA	Severe acute respiratory syndrome coronavirus 2	Homo sapiens	ILLUMINA	2021-04-16	United States	North America	59	6338.66	6961	0.995619	189544989
SRR14496651	PRJNA715749	AMPLICON	SAMN19092891	SRX10844041	USA/MA-CDCBI-MGH_04396/2021	Illumina NovaSeq 6000	PAIRED	PCR	VIRAL RNA	Severe acute respiratory syndrome coronavirus 2	Homo sapiens	ILLUMINA	2021-04-16	United States	North America	48	3428.37	2896	0.955991	102518489
SRR14496652	PRJNA715749	AMPLICON	SAMN19092892	SRX10844040	USA/MA-CDCBI-MGH_04395/2021	Illumina NovaSeq 6000	PAIRED	PCR	VIRAL RNA	Severe acute respiratory syndrome coronavirus 2	Homo sapiens	ILLUMINA	2021-04-16	United States	North America	52	5090.68	5398	0.979133	152226572
SRR14496653	PRJNA715749	AMPLICON	SAMN19092800	SRX10844039	USA/NH-CDCBI-CRSP_02748/2021	Illumina NovaSeq 6000	PAIRED	PCR	VIRAL RNA	Severe acute respiratory syndrome coronavirus 2	Homo sapiens	ILLUMINA	2021-04-20	United States	North America	2	2.26048	0	0.00103669	67595
SRR14496654	PRJNA715749	AMPLICON	SAMN19092893	SRX10844038	USA/MA-CDCBI-CRSP_02747/2021	Illumina NovaSeq 6000	PAIRED	PCR	VIRAL RNA	Severe acute respiratory syndrome coronavirus 2	Homo sapiens	ILLUMINA	2021-04-19	United States	North America	64	5527.05	6374	0.979367	165275473
SRR14496655	PRJNA715749	AMPLICON	SAMN19092974	SRX10844037	USA/MA-CDCBI-CRSP_02666/2021	Illumina NovaSeq 6000	PAIRED	PCR	VIRAL RNA	Severe acute respiratory syndrome coronavirus 2	Homo sapiens	ILLUMINA	2021-04-16	United States	North America	1	8.65773	0	0.0122396	258892
SRR14496656	PRJNA715749	AMPLICON	SAMN19092894	SRX10844036	USA/MA-CDCBI-CRSP_02746/2021	Illumina NovaSeq 6000	PAIRED	PCR	VIRAL RNA	Severe acute respiratory syndrome coronavirus 2	Homo sapiens	ILLUMINA	2021-04-19	United States	North America	114	2435.84	896	0.76805	72838951
SRR14496657	PRJNA715749	AMPLICON	SAMN19092895	SRX10844035	USA/MA-CDCBI-CRSP_02745/2021	Illumina NovaSeq 6000	PAIRED	PCR	VIRAL RNA	Severe acute respiratory syndrome coronavirus 2	Homo sapiens	ILLUMINA	2021-04-19	United States	North America	74	5108.72	5914	0.95161	152766046
SRR14496658	PRJNA715749	AMPLICON	SAMN19092896	SRX10844034	USA/MA-CDCBI-CRSP_02744/2021	Illumina NovaSeq 6000	PAIRED	PCR	VIRAL RNA	Severe acute respiratory syndrome coronavirus 2	Homo sapiens	ILLUMINA	2021-04-19	United States	North America	117	2547.09	975	0.808314	76165508
SRR14496659	PRJNA715749	AMPLICON	SAMN19092897	SRX10844033	USA/MA-CDCBI-CRSP_02743/2021	Illumina NovaSeq 6000	PAIRED	PCR	VIRAL RNA	Severe acute respiratory syndrome coronavirus 2	Homo sapiens	ILLUMINA	2021-04-19	United States	North America	57	5743.6	6978	0.978865	171750774
SRR14496660	PRJNA715749	AMPLICON	SAMN19092898	SRX10844032	USA/MA-CDCBI-CRSP_02742/2021	Illumina NovaSeq 6000	PAIRED	PCR	VIRAL RNA	Severe acute respiratory syndrome coronavirus 2	Homo sapiens	ILLUMINA	2021-04-19	United States	North America	71	3522.51	2739	0.894994	105333501
SRR14496661	PRJNA715749	AMPLICON	SAMN19092899	SRX10844031	USA/MA-CDCBI-CRSP_02741/2021	Illumina NovaSeq 6000	PAIRED	PCR	VIRAL RNA	Severe acute respiratory syndrome coronavirus 2	Homo sapiens	ILLUMINA	2021-04-19	United States	North America	82	3536.07	2621	0.900077	105739084
SRR14496662	PRJNA715749	AMPLICON	SAMN19092900	SRX10844030	USA/MA-CDCBI-CRSP_02740/2021	Illumina NovaSeq 6000	PAIRED	PCR	VIRAL RNA	Severe acute respiratory syndrome coronavirus 2	Homo sapiens	ILLUMINA	2021-04-19	United States	North America	101	2448.95	831	0.7835	73231012
SRR14496663	PRJNA715749	AMPLICON	SAMN19092901	SRX10844029	USA/MA-CDCBI-CRSP_02739/2021	Illumina NovaSeq 6000	PAIRED	PCR	VIRAL RNA	Severe acute respiratory syndrome coronavirus 2	Homo sapiens	ILLUMINA	2021-04-19	United States	North America	100	3715.84	2465	0.878708	111114658
SRR14496664	PRJNA715749	AMPLICON	SAMN19092902	SRX10844028	USA/MA-CDCBI-CRSP_02738/2021	Illumina NovaSeq 6000	PAIRED	PCR	VIRAL RNA	Severe acute respiratory syndrome coronavirus 2	Homo sapiens	ILLUMINA	2021-04-19	United States	North America	66	803.111	33	0.373274	24015420
SRR14496665	PRJNA715749	AMPLICON	SAMN19092903	SRX10844027	USA/MA-CDCBI-CRSP_02737/2021	Illumina NovaSeq 6000	PAIRED	PCR	VIRAL RNA	Severe acute respiratory syndrome coronavirus 2	Homo sapiens	ILLUMINA	2021-04-19	United States	North America	62	2015.28	431	0.648396	60262987
SRR14496666	PRJNA715749	AMPLICON	SAMN19092975	SRX10844026	USA/MA-CDCBI-CRSP_02665/2021	Illumina NovaSeq 6000	PAIRED	PCR	VIRAL RNA	Severe acute respiratory syndrome coronavirus 2	Homo sapiens	ILLUMINA	2021-04-15	United States	North America	59	5753.62	6516	0.994549	172050420
SRR14496667	PRJNA715749	AMPLICON	SAMN19092904	SRX10844025	USA/MA-CDCBI-CRSP_02736/2021	Illumina NovaSeq 6000	PAIRED	PCR	VIRAL RNA	Severe acute respiratory syndrome coronavirus 2	Homo sapiens	ILLUMINA	2021-04-19	United States	North America	64	5354.1	6067	0.974685	160103783
SRR14496668	PRJNA715749	AMPLICON	SAMN19092905	SRX10844024	USA/MA-CDCBI-CRSP_02735/2021	Illumina NovaSeq 6000	PAIRED	PCR	VIRAL RNA	Severe acute respiratory syndrome coronavirus 2	Homo sapiens	ILLUMINA	2021-04-19	United States	North America	60	5487.39	6252	0.977126	164089345
SRR14496669	PRJNA715749	AMPLICON	SAMN19092906	SRX10844023	USA/MA-CDCBI-CRSP_02734/2021	Illumina NovaSeq 6000	PAIRED	PCR	VIRAL RNA	Severe acute respiratory syndrome coronavirus 2	Homo sapiens	ILLUMINA	2021-04-19	United States	North America	50	5803.26	6798	0.984082	173534757
SRR14496670	PRJNA715749	AMPLICON	SAMN19092907	SRX10844022	USA/MA-CDCBI-CRSP_02733/2021	Illumina NovaSeq 6000	PAIRED	PCR	VIRAL RNA	Severe acute respiratory syndrome coronavirus 2	Homo sapiens	ILLUMINA	2021-04-19	United States	North America	47	5930.06	6728	0.979032	177326450
SRR14496671	PRJNA715749	AMPLICON	SAMN19092908	SRX10844021	USA/MA-CDCBI-CRSP_02732/2021	Illumina NovaSeq 6000	PAIRED	PCR	VIRAL RNA	Severe acute respiratory syndrome coronavirus 2	Homo sapiens	ILLUMINA	2021-04-19	United States	North America	93	2134.39	713	0.805137	63824766
SRR14496672	PRJNA715749	AMPLICON	SAMN19092909	SRX10844020	USA/MA-CDCBI-CRSP_02731/2021	Illumina NovaSeq 6000	PAIRED	PCR	VIRAL RNA	Severe acute respiratory syndrome coronavirus 2	Homo sapiens	ILLUMINA	2021-04-16	United States	North America	25	538.746	0	0.202488	16110119
SRR14496673	PRJNA715749	AMPLICON	SAMN19092910	SRX10844019	USA/MA-CDCBI-CRSP_02730/2021	Illumina NovaSeq 6000	PAIRED	PCR	VIRAL RNA	Severe acute respiratory syndrome coronavirus 2	Homo sapiens	ILLUMINA	2021-04-16	United States	North America	64	3581.2	2951	0.879778	107088576
SRR14496674	PRJNA715749	AMPLICON	SAMN19092911	SRX10844018	USA/MA-CDCBI-CRSP_02729/2021	Illumina NovaSeq 6000	PAIRED	PCR	VIRAL RNA	Severe acute respiratory syndrome coronavirus 2	Homo sapiens	ILLUMINA	2021-04-16	United States	North America	60	4383.52	4480	0.930509	131080410
SRR14496675	PRJNA715749	AMPLICON	SAMN19092912	SRX10844017	USA/MA-CDCBI-CRSP_02728/2021	Illumina NovaSeq 6000	PAIRED	PCR	VIRAL RNA	Severe acute respiratory syndrome coronavirus 2	Homo sapiens	ILLUMINA	2021-04-16	United States	North America	61	5570.07	6358	0.977527	166561699
SRR14496676	PRJNA715749	AMPLICON	SAMN19092913	SRX10844016	USA/MA-CDCBI-CRSP_02727/2021	Illumina NovaSeq 6000	PAIRED	PCR	VIRAL RNA	Severe acute respiratory syndrome coronavirus 2	Homo sapiens	ILLUMINA	2021-04-19	United States	North America	57	5112.41	5636	0.971909	152876468
SRR14496677	PRJNA715749	AMPLICON	SAMN19092976	SRX10844015	USA/MA-CDCBI-CRSP_02664/2021	Illumina NovaSeq 6000	PAIRED	PCR	VIRAL RNA	Severe acute respiratory syndrome coronavirus 2	Homo sapiens	ILLUMINA	2021-04-15	United States	North America	33	1231.14	1	0.350266	36814727
SRR14496678	PRJNA715749	AMPLICON	SAMN19092914	SRX10844014	USA/MA-CDCBI-CRSP_02726/2021	Illumina NovaSeq 6000	PAIRED	PCR	VIRAL RNA	Severe acute respiratory syndrome coronavirus 2	Homo sapiens	ILLUMINA	2021-04-19	United States	North America	84	2673.07	1177	0.722737	79932938
SRR14496679	PRJNA715749	AMPLICON	SAMN19092915	SRX10844013	USA/MA-CDCBI-CRSP_02725/2021	Illumina NovaSeq 6000	PAIRED	PCR	VIRAL RNA	Severe acute respiratory syndrome coronavirus 2	Homo sapiens	ILLUMINA	2021-04-19	United States	North America	65	5608.4	6563	0.975454	167708133
SRR14496680	PRJNA715749	AMPLICON	SAMN19092916	SRX10844012	USA/MA-CDCBI-CRSP_02724/2021	Illumina NovaSeq 6000	PAIRED	PCR	VIRAL RNA	Severe acute respiratory syndrome coronavirus 2	Homo sapiens	ILLUMINA	2021-04-19	United States	North America	71	5885.93	6723	0.987025	176006883
SRR14496681	PRJNA715749	AMPLICON	SAMN19092917	SRX10844011	USA/MA-CDCBI-CRSP_02723/2021	Illumina NovaSeq 6000	PAIRED	PCR	VIRAL RNA	Severe acute respiratory syndrome coronavirus 2	Homo sapiens	ILLUMINA	2021-04-19	United States	North America	75	4555.63	4592	0.935257	136227012
SRR14496682	PRJNA715749	AMPLICON	SAMN19092918	SRX10844010	USA/MA-CDCBI-CRSP_02722/2021	Illumina NovaSeq 6000	PAIRED	PCR	VIRAL RNA	Severe acute respiratory syndrome coronavirus 2	Homo sapiens	ILLUMINA	2021-04-19	United States	North America	55	4835.1	5271	0.949202	144584067
SRR14496683	PRJNA715749	AMPLICON	SAMN19092919	SRX10844009	USA/MA-CDCBI-CRSP_02721/2021	Illumina NovaSeq 6000	PAIRED	PCR	VIRAL RNA	Severe acute respiratory syndrome coronavirus 2	Homo sapiens	ILLUMINA	2021-04-19	United States	North America	71	3626.06	2948	0.894927	108430081
SRR14496684	PRJNA715749	AMPLICON	SAMN19092920	SRX10844008	USA/MA-CDCBI-CRSP_02720/2021	Illumina NovaSeq 6000	PAIRED	PCR	VIRAL RNA	Severe acute respiratory syndrome coronavirus 2	Homo sapiens	ILLUMINA	2021-04-19	United States	North America	106	4282.27	4433	0.901047	128052791
SRR14496685	PRJNA715749	AMPLICON	SAMN19092921	SRX10844007	USA/MA-CDCBI-CRSP_02719/2021	Illumina NovaSeq 6000	PAIRED	PCR	VIRAL RNA	Severe acute respiratory syndrome coronavirus 2	Homo sapiens	ILLUMINA	2021-04-19	United States	North America	71	4231.29	4129	0.93004	126528287
SRR14496686	PRJNA715749	AMPLICON	SAMN19092922	SRX10844006	USA/MA-CDCBI-CRSP_02718/2021	Illumina NovaSeq 6000	PAIRED	PCR	VIRAL RNA	Severe acute respiratory syndrome coronavirus 2	Homo sapiens	ILLUMINA	2021-04-19	United States	North America	28	628.367	0	0.265559	18790061
SRR14496687	PRJNA715749	AMPLICON	SAMN19092923	SRX10844005	USA/MA-CDCBI-CRSP_02717/2021	Illumina NovaSeq 6000	PAIRED	PCR	VIRAL RNA	Severe acute respiratory syndrome coronavirus 2	Homo sapiens	ILLUMINA	2021-04-19	United States	North America	50	4540.43	4751	0.934488	135772602
SRR14496688	PRJNA715749	AMPLICON	SAMN19092977	SRX10844004	USA/MA-CDCBI-CRSP_02663/2021	Illumina NovaSeq 6000	PAIRED	PCR	VIRAL RNA	Severe acute respiratory syndrome coronavirus 2	Homo sapiens	ILLUMINA	2021-04-15	United States	North America	59	5786.64	6551	0.9896	173037981
SRR14496689	PRJNA715749	AMPLICON	SAMN19092924	SRX10844003	USA/MA-CDCBI-CRSP_02716/2021	Illumina NovaSeq 6000	PAIRED	PCR	VIRAL RNA	Severe acute respiratory syndrome coronavirus 2	Homo sapiens	ILLUMINA	2021-04-19	United States	North America	61	593.045	5	0.272749	17733825
SRR14496690	PRJNA715749	AMPLICON	SAMN19092925	SRX10844002	USA/MA-CDCBI-CRSP_02715/2021	Illumina NovaSeq 6000	PAIRED	PCR	VIRAL RNA	Severe acute respiratory syndrome coronavirus 2	Homo sapiens	ILLUMINA	2021-04-19	United States	North America	62	4104.66	3911	0.924489	122741518
SRR14496691	PRJNA715749	AMPLICON	SAMN19092926	SRX10844001	USA/MA-CDCBI-CRSP_02714/2021	Illumina NovaSeq 6000	PAIRED	PCR	VIRAL RNA	Severe acute respiratory syndrome coronavirus 2	Homo sapiens	ILLUMINA	2021-04-19	United States	North America	72	3036.5	1230	0.806441	90800588
SRR14496692	PRJNA715749	AMPLICON	SAMN19092927	SRX10844000	USA/MA-CDCBI-CRSP_02713/2021	Illumina NovaSeq 6000	PAIRED	PCR	VIRAL RNA	Severe acute respiratory syndrome coronavirus 2	Homo sapiens	ILLUMINA	2021-04-19	United States	North America	48	283.992	0	0.174665	8492201
SRR14496693	PRJNA715749	AMPLICON	SAMN19092928	SRX10843999	USA/MA-CDCBI-CRSP_02712/2021	Illumina NovaSeq 6000	PAIRED	PCR	VIRAL RNA	Severe acute respiratory syndrome coronavirus 2	Homo sapiens	ILLUMINA	2021-04-19	United States	North America	66	5686.3	6533	0.965823	170037412
SRR14496694	PRJNA715749	AMPLICON	SAMN19092929	SRX10843998	USA/MA-CDCBI-CRSP_02711/2021	Illumina NovaSeq 6000	PAIRED	PCR	VIRAL RNA	Severe acute respiratory syndrome coronavirus 2	Homo sapiens	ILLUMINA	2021-04-19	United States	North America	105	4355.61	4332	0.8865	130245935
SRR14496695	PRJNA715749	AMPLICON	SAMN19092930	SRX10843997	USA/MA-CDCBI-CRSP_02710/2021	Illumina NovaSeq 6000	PAIRED	PCR	VIRAL RNA	Severe acute respiratory syndrome coronavirus 2	Homo sapiens	ILLUMINA	2021-04-19	United States	North America	59	5727.76	6638	0.972946	171277348
SRR14496696	PRJNA715749	AMPLICON	SAMN19092931	SRX10843996	USA/MA-CDCBI-CRSP_02709/2021	Illumina NovaSeq 6000	PAIRED	PCR	VIRAL RNA	Severe acute respiratory syndrome coronavirus 2	Homo sapiens	ILLUMINA	2021-04-19	United States	North America	58	6750.43	7878	0.978798	201858082
SRR14496697	PRJNA715749	AMPLICON	SAMN19092932	SRX10843995	USA/MA-CDCBI-CRSP_02708/2021	Illumina NovaSeq 6000	PAIRED	PCR	VIRAL RNA	Severe acute respiratory syndrome coronavirus 2	Homo sapiens	ILLUMINA	2021-04-19	United States	North America	111	2889.68	1535	0.868909	86410006
SRR14496698	PRJNA715749	AMPLICON	SAMN19092933	SRX10843994	USA/MA-CDCBI-CRSP_02707/2021	Illumina NovaSeq 6000	PAIRED	PCR	VIRAL RNA	Severe acute respiratory syndrome coronavirus 2	Homo sapiens	ILLUMINA	2021-04-19	United States	North America	92	2685.77	1197	0.831522	80312674
SRR14496699	PRJNA715749	AMPLICON	SAMN19092978	SRX10843993	USA/MA-CDCBI-CRSP_02662/2021	Illumina NovaSeq 6000	PAIRED	PCR	VIRAL RNA	Severe acute respiratory syndrome coronavirus 2	Homo sapiens	ILLUMINA	2021-04-15	United States	North America	75	3748.93	2929	0.885864	112104373
SRR14496700	PRJNA715749	AMPLICON	SAMN19092934	SRX10843992	USA/MA-CDCBI-CRSP_02706/2021	Illumina NovaSeq 6000	PAIRED	PCR	VIRAL RNA	Severe acute respiratory syndrome coronavirus 2	Homo sapiens	ILLUMINA	2021-04-19	United States	North America	61	5511.66	6124	0.984851	164815100
SRR14496701	PRJNA715749	AMPLICON	SAMN19092935	SRX10843991	USA/MA-CDCBI-CRSP_02705/2021	Illumina NovaSeq 6000	PAIRED	PCR	VIRAL RNA	Severe acute respiratory syndrome coronavirus 2	Homo sapiens	ILLUMINA	2021-04-19	United States	North America	59	4701.5	5494	0.906598	140589034
SRR14496702	PRJNA715749	AMPLICON	SAMN19092936	SRX10843990	USA/MA-CDCBI-CRSP_02704/2021	Illumina NovaSeq 6000	PAIRED	PCR	VIRAL RNA	Severe acute respiratory syndrome coronavirus 2	Homo sapiens	ILLUMINA	2021-04-19	United States	North America	59	5932.45	6508	0.995385	177398094
SRR14496703	PRJNA715749	AMPLICON	SAMN19092937	SRX10843989	USA/MA-CDCBI-CRSP_02703/2021	Illumina NovaSeq 6000	PAIRED	PCR	VIRAL RNA	Severe acute respiratory syndrome coronavirus 2	Homo sapiens	ILLUMINA	2021-04-19	United States	North America	83	877.352	159	0.548239	26235469
SRR14496704	PRJNA715749	AMPLICON	SAMN19092938	SRX10843988	USA/MA-CDCBI-CRSP_02702/2021	Illumina NovaSeq 6000	PAIRED	PCR	VIRAL RNA	Severe acute respiratory syndrome coronavirus 2	Homo sapiens	ILLUMINA	2021-04-19	United States	North America	72	3556.18	2619	0.906163	106340471
SRR14496705	PRJNA715749	AMPLICON	SAMN19092939	SRX10843987	USA/MA-CDCBI-CRSP_02701/2021	Illumina NovaSeq 6000	PAIRED	PCR	VIRAL RNA	Severe acute respiratory syndrome coronavirus 2	Homo sapiens	ILLUMINA	2021-04-19	United States	North America	56	5342.93	5722	0.985486	159769569
SRR14496706	PRJNA715749	AMPLICON	SAMN19092940	SRX10843986	USA/MA-CDCBI-CRSP_02700/2021	Illumina NovaSeq 6000	PAIRED	PCR	VIRAL RNA	Severe acute respiratory syndrome coronavirus 2	Homo sapiens	ILLUMINA	2021-04-19	United States	North America	57	5998.16	6741	0.990202	179362954
SRR14496707	PRJNA715749	AMPLICON	SAMN19092941	SRX10843985	USA/MA-CDCBI-CRSP_02699/2021	Illumina NovaSeq 6000	PAIRED	PCR	VIRAL RNA	Severe acute respiratory syndrome coronavirus 2	Homo sapiens	ILLUMINA	2021-04-19	United States	North America	63	3282.28	2217	0.868174	98149936
SRR14496708	PRJNA715749	AMPLICON	SAMN19092942	SRX10843984	USA/MA-CDCBI-CRSP_02698/2021	Illumina NovaSeq 6000	PAIRED	PCR	VIRAL RNA	Severe acute respiratory syndrome coronavirus 2	Homo sapiens	ILLUMINA	2021-04-19	United States	North America	54	4766.38	5120	0.945925	142528921
SRR14496709	PRJNA715749	AMPLICON	SAMN19092943	SRX10843983	USA/MA-CDCBI-CRSP_02697/2021	Illumina NovaSeq 6000	PAIRED	PCR	VIRAL RNA	Severe acute respiratory syndrome coronavirus 2	Homo sapiens	ILLUMINA	2021-04-19	United States	North America	57	5316.8	5931	0.964418	158988366
SRR14496710	PRJNA715749	AMPLICON	SAMN19092979	SRX10843982	USA/MA-CDCBI-CRSP_02661/2021	Illumina NovaSeq 6000	PAIRED	PCR	VIRAL RNA	Severe acute respiratory syndrome coronavirus 2	Homo sapiens	ILLUMINA	2021-04-15	United States	North America	51	2155.31	607	0.74424	64450185
SRR14496711	PRJNA715749	AMPLICON	SAMN19092944	SRX10843981	USA/MA-CDCBI-CRSP_02696/2021	Illumina NovaSeq 6000	PAIRED	PCR	VIRAL RNA	Severe acute respiratory syndrome coronavirus 2	Homo sapiens	ILLUMINA	2021-04-19	United States	North America	50	5047	5636	0.964652	150920570
SRR14496712	PRJNA715749	AMPLICON	SAMN19092945	SRX10843980	USA/MA-CDCBI-CRSP_02695/2021	Illumina NovaSeq 6000	PAIRED	PCR	VIRAL RNA	Severe acute respiratory syndrome coronavirus 2	Homo sapiens	ILLUMINA	2021-04-19	United States	North America	87	4064.95	3848	0.89476	121554195
SRR14496713	PRJNA715749	AMPLICON	SAMN19092946	SRX10843979	USA/MA-CDCBI-CRSP_02694/2021	Illumina NovaSeq 6000	PAIRED	PCR	VIRAL RNA	Severe acute respiratory syndrome coronavirus 2	Homo sapiens	ILLUMINA	2021-04-19	United States	North America	60	4801.56	5052	0.961041	143580955
SRR14496714	PRJNA715749	AMPLICON	SAMN19092616	SRX10843978	USA/RI-CDCBI-RIDOH_02169/2021	Illumina NovaSeq 6000	PAIRED	PCR	VIRAL RNA	Severe acute respiratory syndrome coronavirus 2	Homo sapiens	ILLUMINA	2021-04-21	United States	North America	52	5174	5997	0.980002	154718172
SRR14521352	PRJNA639066	AMPLICON	SAMN19109412	SRX10866879	TX-DSHS-6252	Illumina MiSeq	PAIRED	PCR	VIRAL RNA	Severe acute respiratory syndrome coronavirus 2	Homo sapiens	ILLUMINA	2021-04-12	United States	North America	78	165.415	163	0.729158	4946392
SRR14521353	PRJNA639066	AMPLICON	SAMN19109411	SRX10866878	TX-DSHS-6251	Illumina MiSeq	PAIRED	PCR	VIRAL RNA	Severe acute respiratory syndrome coronavirus 2	Homo sapiens	ILLUMINA	2021-04-14	United States	North America	60	184.309	185	0.842558	5511406
SRR14521354	PRJNA639066	AMPLICON	SAMN19109402	SRX10866877	TX-DSHS-6242	Illumina MiSeq	PAIRED	PCR	VIRAL RNA	Severe acute respiratory syndrome coronavirus 2	Homo sapiens	ILLUMINA	2021-04-14	United States	North America	73	146.689	149	0.769588	4386434
SRR14521355	PRJNA639066	AMPLICON	SAMN19109400	SRX10866876	TX-DSHS-6240	Illumina MiSeq	PAIRED	PCR	VIRAL RNA	Severe acute respiratory syndrome coronavirus 2	Homo sapiens	ILLUMINA	2021-04-16	United States	North America	102	159.224	111	0.557503	4761269
SRR14521356	PRJNA639066	AMPLICON	SAMN19109410	SRX10866875	TX-DSHS-6250	Illumina MiSeq	PAIRED	PCR	VIRAL RNA	Severe acute respiratory syndrome coronavirus 2	Homo sapiens	ILLUMINA	2021-04-14	United States	North America	53	164.189	171	0.83199	4909753
SRR14521357	PRJNA639066	AMPLICON	SAMN19109495	SRX10866874	TX-DSHS-6335	Illumina MiSeq	PAIRED	PCR	VIRAL RNA	Severe acute respiratory syndrome coronavirus 2	Homo sapiens	ILLUMINA	2021-04-19	United States	North America	64	164.488	159	0.762332	4918699
SRR14521358	PRJNA639066	AMPLICON	SAMN19109494	SRX10866873	TX-DSHS-6334	Illumina MiSeq	PAIRED	PCR	VIRAL RNA	Severe acute respiratory syndrome coronavirus 2	Homo sapiens	ILLUMINA	2021-04-19	United States	North America	83	170.174	170	0.793131	5088722
SRR14521359	PRJNA639066	AMPLICON	SAMN19109493	SRX10866872	TX-DSHS-6333	Illumina MiSeq	PAIRED	PCR	VIRAL RNA	Severe acute respiratory syndrome coronavirus 2	Homo sapiens	ILLUMINA	2021-04-19	United States	North America	76	174.379	164	0.696418	5214461
SRR14521360	PRJNA639066	AMPLICON	SAMN19109492	SRX10866871	TX-DSHS-6332	Illumina MiSeq	PAIRED	PCR	VIRAL RNA	Severe acute respiratory syndrome coronavirus 2	Homo sapiens	ILLUMINA	2021-04-21	United States	North America	62	183.893	188	0.797579	5498944
SRR14521361	PRJNA639066	AMPLICON	SAMN19109491	SRX10866870	TX-DSHS-6331	Illumina MiSeq	PAIRED	PCR	VIRAL RNA	Severe acute respiratory syndrome coronavirus 2	Homo sapiens	ILLUMINA	2021-04-22	United States	North America	94	189.42	175	0.722135	5664219
SRR14521362	PRJNA639066	AMPLICON	SAMN19109490	SRX10866869	TX-DSHS-6330	Illumina MiSeq	PAIRED	PCR	VIRAL RNA	Severe acute respiratory syndrome coronavirus 2	Homo sapiens	ILLUMINA	2021-04-22	United States	North America	70	204.645	211	0.842591	6119500
SRR14521363	PRJNA639066	AMPLICON	SAMN19109489	SRX10866868	TX-DSHS-6329	Illumina MiSeq	PAIRED	PCR	VIRAL RNA	Severe acute respiratory syndrome coronavirus 2	Homo sapiens	ILLUMINA	2021-04-22	United States	North America	130	183.234	174	0.718657	5479254
SRR14521364	PRJNA639066	AMPLICON	SAMN19109488	SRX10866867	TX-DSHS-6328	Illumina MiSeq	PAIRED	PCR	VIRAL RNA	Severe acute respiratory syndrome coronavirus 2	Homo sapiens	ILLUMINA	2021-04-21	United States	North America	87	176.902	171	0.735378	5289900
SRR14521365	PRJNA639066	AMPLICON	SAMN19109487	SRX10866866	TX-DSHS-6327	Illumina MiSeq	PAIRED	PCR	VIRAL RNA	Severe acute respiratory syndrome coronavirus 2	Homo sapiens	ILLUMINA	2021-04-21	United States	North America	131	149.176	131	0.632311	4460803
SRR14521366	PRJNA639066	AMPLICON	SAMN19109486	SRX10866865	TX-DSHS-6326	Illumina MiSeq	PAIRED	PCR	VIRAL RNA	Severe acute respiratory syndrome coronavirus 2	Homo sapiens	ILLUMINA	2021-04-23	United States	North America	74	204.248	197	0.83617	6107634
SRR14521367	PRJNA639066	AMPLICON	SAMN19109409	SRX10866864	TX-DSHS-6249	Illumina MiSeq	PAIRED	PCR	VIRAL RNA	Severe acute respiratory syndrome coronavirus 2	Homo sapiens	ILLUMINA	2021-04-14	United States	North America	148	152.005	140	0.639635	4545408
SRR14521368	PRJNA639066	AMPLICON	SAMN19109485	SRX10866863	TX-DSHS-6325	Illumina MiSeq	PAIRED	PCR	VIRAL RNA	Severe acute respiratory syndrome coronavirus 2	Homo sapiens	ILLUMINA	2021-04-21	United States	North America	55	182.292	179	0.837207	5451073
SRR14521369	PRJNA639066	AMPLICON	SAMN19109484	SRX10866862	TX-DSHS-6324	Illumina MiSeq	PAIRED	PCR	VIRAL RNA	Severe acute respiratory syndrome coronavirus 2	Homo sapiens	ILLUMINA	2021-04-22	United States	North America	64	172.665	172	0.78748	5163199
SRR14521370	PRJNA639066	AMPLICON	SAMN19109483	SRX10866861	TX-DSHS-6323	Illumina MiSeq	PAIRED	PCR	VIRAL RNA	Severe acute respiratory syndrome coronavirus 2	Homo sapiens	ILLUMINA	2021-04-22	United States	North America	58	180.17	180	0.788884	5387620
SRR14521371	PRJNA639066	AMPLICON	SAMN19109482	SRX10866860	TX-DSHS-6322	Illumina MiSeq	PAIRED	PCR	VIRAL RNA	Severe acute respiratory syndrome coronavirus 2	Homo sapiens	ILLUMINA	2021-04-21	United States	North America	59	189.137	190	0.869746	5655766
SRR14521372	PRJNA639066	AMPLICON	SAMN19109481	SRX10866859	TX-DSHS-6321	Illumina MiSeq	PAIRED	PCR	VIRAL RNA	Severe acute respiratory syndrome coronavirus 2	Homo sapiens	ILLUMINA	2021-04-24	United States	North America	55	201.921	201	0.859512	6038037
SRR14521373	PRJNA639066	AMPLICON	SAMN19109480	SRX10866858	TX-DSHS-6320	Illumina MiSeq	PAIRED	PCR	VIRAL RNA	Severe acute respiratory syndrome coronavirus 2	Homo sapiens	ILLUMINA	2021-04-24	United States	North America	58	203.593	204	0.901314	6088036
SRR14521374	PRJNA639066	AMPLICON	SAMN19109479	SRX10866857	TX-DSHS-6319	Illumina MiSeq	PAIRED	PCR	VIRAL RNA	Severe acute respiratory syndrome coronavirus 2	Homo sapiens	ILLUMINA	2021-04-23	United States	North America	155	192.491	130	0.613216	5756046
SRR14521375	PRJNA639066	AMPLICON	SAMN19109478	SRX10866856	TX-DSHS-6318	Illumina MiSeq	PAIRED	PCR	VIRAL RNA	Severe acute respiratory syndrome coronavirus 2	Homo sapiens	ILLUMINA	2021-04-22	United States	North America	81	210.38	203	0.862054	6290990
SRR14521376	PRJNA639066	AMPLICON	SAMN19109477	SRX10866855	TX-DSHS-6317	Illumina MiSeq	PAIRED	PCR	VIRAL RNA	Severe acute respiratory syndrome coronavirus 2	Homo sapiens	ILLUMINA	2021-04-20	United States	North America	48	210.08	211	0.816707	6282021
SRR14521377	PRJNA639066	AMPLICON	SAMN19109476	SRX10866854	TX-DSHS-6316	Illumina MiSeq	PAIRED	PCR	VIRAL RNA	Severe acute respiratory syndrome coronavirus 2	Homo sapiens	ILLUMINA	2021-04-20	United States	North America	55	209.59	217	0.849681	6267364
SRR14521378	PRJNA639066	AMPLICON	SAMN19109408	SRX10866853	TX-DSHS-6248	Illumina MiSeq	PAIRED	PCR	VIRAL RNA	Severe acute respiratory syndrome coronavirus 2	Homo sapiens	ILLUMINA	2021-04-14	United States	North America	122	163.401	157	0.676755	4886184
SRR14521379	PRJNA639066	AMPLICON	SAMN19109475	SRX10866852	TX-DSHS-6315	Illumina MiSeq	PAIRED	PCR	VIRAL RNA	Severe acute respiratory syndrome coronavirus 2	Homo sapiens	ILLUMINA	2021-04-20	United States	North America	82	216.752	213	0.7114	6481533
SRR14521380	PRJNA639066	AMPLICON	SAMN19109474	SRX10866851	TX-DSHS-6314	Illumina MiSeq	PAIRED	PCR	VIRAL RNA	Severe acute respiratory syndrome coronavirus 2	Homo sapiens	ILLUMINA	2021-04-20	United States	North America	54	216.628	216	0.845768	6477828
SRR14521381	PRJNA639066	AMPLICON	SAMN19109473	SRX10866850	TX-DSHS-6313	Illumina MiSeq	PAIRED	PCR	VIRAL RNA	Severe acute respiratory syndrome coronavirus 2	Homo sapiens	ILLUMINA	2021-04-20	United States	North America	55	215.209	214	0.84443	6435389
SRR14521382	PRJNA639066	AMPLICON	SAMN19109472	SRX10866849	TX-DSHS-6312	Illumina MiSeq	PAIRED	PCR	VIRAL RNA	Severe acute respiratory syndrome coronavirus 2	Homo sapiens	ILLUMINA	2021-04-20	United States	North America	174	218.385	175	0.729525	6530365
SRR14521383	PRJNA639066	AMPLICON	SAMN19109471	SRX10866848	TX-DSHS-6311	Illumina MiSeq	PAIRED	PCR	VIRAL RNA	Severe acute respiratory syndrome coronavirus 2	Homo sapiens	ILLUMINA	2021-04-22	United States	North America	108	206.142	187	0.800622	6164263
SRR14521384	PRJNA639066	AMPLICON	SAMN19109470	SRX10866847	TX-DSHS-6310	Illumina MiSeq	PAIRED	PCR	VIRAL RNA	Severe acute respiratory syndrome coronavirus 2	Homo sapiens	ILLUMINA	2021-04-22	United States	North America	84	187.867	191	0.821556	5617776
SRR14521385	PRJNA639066	AMPLICON	SAMN19109469	SRX10866846	TX-DSHS-6309	Illumina MiSeq	PAIRED	PCR	VIRAL RNA	Severe acute respiratory syndrome coronavirus 2	Homo sapiens	ILLUMINA	2021-04-22	United States	North America	55	192.588	192	0.793532	5758946
SRR14521386	PRJNA639066	AMPLICON	SAMN19109468	SRX10866845	TX-DSHS-6308	Illumina MiSeq	PAIRED	PCR	VIRAL RNA	Severe acute respiratory syndrome coronavirus 2	Homo sapiens	ILLUMINA	2021-04-21	United States	North America	149	190.327	155	0.598167	5691352
SRR14521387	PRJNA639066	AMPLICON	SAMN19109467	SRX10866844	TX-DSHS-6307	Illumina MiSeq	PAIRED	PCR	VIRAL RNA	Severe acute respiratory syndrome coronavirus 2	Homo sapiens	ILLUMINA	2021-04-22	United States	North America	115	205.301	188	0.703675	6139118
SRR14521388	PRJNA639066	AMPLICON	SAMN19109466	SRX10866843	TX-DSHS-6306	Illumina MiSeq	PAIRED	PCR	VIRAL RNA	Severe acute respiratory syndrome coronavirus 2	Homo sapiens	ILLUMINA	2021-04-22	United States	North America	42	207.017	199	0.8248	6190436
SRR14521389	PRJNA639066	AMPLICON	SAMN19109407	SRX10866842	TX-DSHS-6247	Illumina MiSeq	PAIRED	PCR	VIRAL RNA	Severe acute respiratory syndrome coronavirus 2	Homo sapiens	ILLUMINA	2021-04-15	United States	North America	99	124.448	121	0.634886	3721356
SRR14521390	PRJNA639066	AMPLICON	SAMN19109465	SRX10866841	TX-DSHS-6305	Illumina MiSeq	PAIRED	PCR	VIRAL RNA	Severe acute respiratory syndrome coronavirus 2	Homo sapiens	ILLUMINA	2021-04-22	United States	North America	63	203.887	203	0.775407	6096822
SRR14521391	PRJNA639066	AMPLICON	SAMN19109464	SRX10866840	TX-DSHS-6304	Illumina MiSeq	PAIRED	PCR	VIRAL RNA	Severe acute respiratory syndrome coronavirus 2	Homo sapiens	ILLUMINA	2021-04-22	United States	North America	43	222.03	225	0.887068	6639356
SRR14521392	PRJNA639066	AMPLICON	SAMN19109463	SRX10866839	TX-DSHS-6303	Illumina MiSeq	PAIRED	PCR	VIRAL RNA	Severe acute respiratory syndrome coronavirus 2	Homo sapiens	ILLUMINA	2021-04-22	United States	North America	68	202.332	203	0.844096	6050325
SRR14521393	PRJNA639066	AMPLICON	SAMN19109462	SRX10866838	TX-DSHS-6302	Illumina MiSeq	PAIRED	PCR	VIRAL RNA	Severe acute respiratory syndrome coronavirus 2	Homo sapiens	ILLUMINA	2021-04-22	United States	North America	51	195.448	200	0.827342	5844475
SRR14521394	PRJNA639066	AMPLICON	SAMN19109461	SRX10866837	TX-DSHS-6301	Illumina MiSeq	PAIRED	PCR	VIRAL RNA	Severe acute respiratory syndrome coronavirus 2	Homo sapiens	ILLUMINA	2021-04-22	United States	North America	51	216.169	205	0.776979	6464097
SRR14521395	PRJNA639066	AMPLICON	SAMN19109460	SRX10866836	TX-DSHS-6300	Illumina MiSeq	PAIRED	PCR	VIRAL RNA	Severe acute respiratory syndrome coronavirus 2	Homo sapiens	ILLUMINA	2021-04-22	United States	North America	117	201.217	190	0.703073	6016982
SRR14521396	PRJNA639066	AMPLICON	SAMN19109458	SRX10866835	TX-DSHS-6298	Illumina MiSeq	PAIRED	PCR	VIRAL RNA	Severe acute respiratory syndrome coronavirus 2	Homo sapiens	ILLUMINA	2021-04-22	United States	North America	57	204.568	216	0.76912	6117188
SRR14521397	PRJNA639066	AMPLICON	SAMN19109456	SRX10866834	TX-DSHS-6296	Illumina MiSeq	PAIRED	PCR	VIRAL RNA	Severe acute respiratory syndrome coronavirus 2	Homo sapiens	ILLUMINA	2021-04-22	United States	North America	130	218.392	201	0.694914	6530566
SRR14521398	PRJNA639066	AMPLICON	SAMN19109455	SRX10866833	TX-DSHS-6295	Illumina MiSeq	PAIRED	PCR	VIRAL RNA	Severe acute respiratory syndrome coronavirus 2	Homo sapiens	ILLUMINA	2021-04-22	United States	North America	125	177.506	141	0.643481	5307965
SRR14521399	PRJNA639066	AMPLICON	SAMN19109454	SRX10866832	TX-DSHS-6294	Illumina MiSeq	PAIRED	PCR	VIRAL RNA	Severe acute respiratory syndrome coronavirus 2	Homo sapiens	ILLUMINA	2021-04-22	United States	North America	56	208.069	211	0.824666	6221877
SRR14521400	PRJNA639066	AMPLICON	SAMN19109406	SRX10866831	TX-DSHS-6246	Illumina MiSeq	PAIRED	PCR	VIRAL RNA	Severe acute respiratory syndrome coronavirus 2	Homo sapiens	ILLUMINA	2021-04-15	United States	North America	110	132.018	121	0.579507	3947730
SRR14521401	PRJNA639066	AMPLICON	SAMN19109452	SRX10866830	TX-DSHS-6292	Illumina MiSeq	PAIRED	PCR	VIRAL RNA	Severe acute respiratory syndrome coronavirus 2	Homo sapiens	ILLUMINA	2021-04-22	United States	North America	139	191.376	163	0.600007	5722704
SRR14521402	PRJNA639066	AMPLICON	SAMN19109451	SRX10866829	TX-DSHS-6291	Illumina MiSeq	PAIRED	PCR	VIRAL RNA	Severe acute respiratory syndrome coronavirus 2	Homo sapiens	ILLUMINA	2021-04-22	United States	North America	64	220.691	224	0.824633	6599312
SRR14521403	PRJNA639066	AMPLICON	SAMN19109450	SRX10866828	TX-DSHS-6290	Illumina MiSeq	PAIRED	PCR	VIRAL RNA	Severe acute respiratory syndrome coronavirus 2	Homo sapiens	ILLUMINA	2021-04-22	United States	North America	66	245.874	262	0.894593	7352371
SRR14521404	PRJNA639066	AMPLICON	SAMN19109449	SRX10866827	TX-DSHS-6289	Illumina MiSeq	PAIRED	PCR	VIRAL RNA	Severe acute respiratory syndrome coronavirus 2	Homo sapiens	ILLUMINA	2021-04-22	United States	North America	155	236.799	187	0.684547	7080999
SRR14521405	PRJNA639066	AMPLICON	SAMN19109448	SRX10866826	TX-DSHS-6288	Illumina MiSeq	PAIRED	PCR	VIRAL RNA	Severe acute respiratory syndrome coronavirus 2	Homo sapiens	ILLUMINA	2021-04-23	United States	North America	129	211.958	140	0.617062	6338194
SRR14521406	PRJNA639066	AMPLICON	SAMN19109447	SRX10866825	TX-DSHS-6287	Illumina MiSeq	PAIRED	PCR	VIRAL RNA	Severe acute respiratory syndrome coronavirus 2	Homo sapiens	ILLUMINA	2021-04-15	United States	North America	57	169.346	178	0.840183	5063968
SRR14521407	PRJNA639066	AMPLICON	SAMN19109446	SRX10866824	TX-DSHS-6286	Illumina MiSeq	PAIRED	PCR	VIRAL RNA	Severe acute respiratory syndrome coronavirus 2	Homo sapiens	ILLUMINA	2021-04-23	United States	North America	67	163.196	162	0.797746	4880039
SRR14521408	PRJNA639066	AMPLICON	SAMN19109445	SRX10866823	TX-DSHS-6285	Illumina MiSeq	PAIRED	PCR	VIRAL RNA	Severe acute respiratory syndrome coronavirus 2	Homo sapiens	ILLUMINA	2021-04-21	United States	North America	68	173.679	167	0.833428	5193519
SRR14521409	PRJNA639066	AMPLICON	SAMN19109444	SRX10866822	TX-DSHS-6284	Illumina MiSeq	PAIRED	PCR	VIRAL RNA	Severe acute respiratory syndrome coronavirus 2	Homo sapiens	ILLUMINA	2021-04-20	United States	North America	202	155.366	137	0.628867	4645896
SRR14521410	PRJNA639066	AMPLICON	SAMN19109443	SRX10866821	TX-DSHS-6283	Illumina MiSeq	PAIRED	PCR	VIRAL RNA	Severe acute respiratory syndrome coronavirus 2	Homo sapiens	ILLUMINA	2021-04-20	United States	North America	161	161.668	137	0.602047	4834346
SRR14521411	PRJNA639066	AMPLICON	SAMN19109405	SRX10866820	TX-DSHS-6245	Illumina MiSeq	PAIRED	PCR	VIRAL RNA	Severe acute respiratory syndrome coronavirus 2	Homo sapiens	ILLUMINA	2021-04-14	United States	North America	156	156.269	107	0.519781	4672904
SRR14521412	PRJNA639066	AMPLICON	SAMN19109442	SRX10866819	TX-DSHS-6282	Illumina MiSeq	PAIRED	PCR	VIRAL RNA	Severe acute respiratory syndrome coronavirus 2	Homo sapiens	ILLUMINA	2021-04-19	United States	North America	64	170.375	166	0.780056	5094712
SRR14521413	PRJNA639066	AMPLICON	SAMN19109441	SRX10866818	TX-DSHS-6281	Illumina MiSeq	PAIRED	PCR	VIRAL RNA	Severe acute respiratory syndrome coronavirus 2	Homo sapiens	ILLUMINA	2021-04-24	United States	North America	68	181.95	177	0.754105	5440854
SRR14521414	PRJNA639066	AMPLICON	SAMN19109440	SRX10866817	TX-DSHS-6280	Illumina MiSeq	PAIRED	PCR	VIRAL RNA	Severe acute respiratory syndrome coronavirus 2	Homo sapiens	ILLUMINA	2021-04-21	United States	North America	74	156.007	151	0.794335	4665084
SRR14521415	PRJNA639066	AMPLICON	SAMN19109439	SRX10866816	TX-DSHS-6279	Illumina MiSeq	PAIRED	PCR	VIRAL RNA	Severe acute respiratory syndrome coronavirus 2	Homo sapiens	ILLUMINA	2021-04-20	United States	North America	57	171.007	173	0.868508	5113620
SRR14521416	PRJNA639066	AMPLICON	SAMN19109438	SRX10866815	TX-DSHS-6278	Illumina MiSeq	PAIRED	PCR	VIRAL RNA	Severe acute respiratory syndrome coronavirus 2	Homo sapiens	ILLUMINA	2021-04-21	United States	North America	128	162.689	157	0.642879	4864896
SRR14521417	PRJNA639066	AMPLICON	SAMN19109437	SRX10866814	TX-DSHS-6277	Illumina MiSeq	PAIRED	PCR	VIRAL RNA	Severe acute respiratory syndrome coronavirus 2	Homo sapiens	ILLUMINA	2021-04-20	United States	North America	68	166.634	173	0.710698	4982846
SRR14521418	PRJNA639066	AMPLICON	SAMN19109436	SRX10866813	TX-DSHS-6276	Illumina MiSeq	PAIRED	PCR	VIRAL RNA	Severe acute respiratory syndrome coronavirus 2	Homo sapiens	ILLUMINA	2021-04-20	United States	North America	181	169.618	140	0.63492	5072094
SRR14521419	PRJNA639066	AMPLICON	SAMN19109435	SRX10866812	TX-DSHS-6275	Illumina MiSeq	PAIRED	PCR	VIRAL RNA	Severe acute respiratory syndrome coronavirus 2	Homo sapiens	ILLUMINA	2021-04-20	United States	North America	105	164.389	152	0.674715	4915710
SRR14521420	PRJNA639066	AMPLICON	SAMN19109434	SRX10866811	TX-DSHS-6274	Illumina MiSeq	PAIRED	PCR	VIRAL RNA	Severe acute respiratory syndrome coronavirus 2	Homo sapiens	ILLUMINA	2021-04-20	United States	North America	77	173.197	175	0.794636	5179103
SRR14521421	PRJNA639066	AMPLICON	SAMN19109433	SRX10866810	TX-DSHS-6273	Illumina MiSeq	PAIRED	PCR	VIRAL RNA	Severe acute respiratory syndrome coronavirus 2	Homo sapiens	ILLUMINA	2021-04-21	United States	North America	143	171.485	143	0.674146	5127918
SRR14521422	PRJNA639066	AMPLICON	SAMN19109404	SRX10866809	TX-DSHS-6244	Illumina MiSeq	PAIRED	PCR	VIRAL RNA	Severe acute respiratory syndrome coronavirus 2	Homo sapiens	ILLUMINA	2021-04-14	United States	North America	69	146.948	147	0.788917	4394187
SRR14521423	PRJNA639066	AMPLICON	SAMN19109432	SRX10866808	TX-DSHS-6272	Illumina MiSeq	PAIRED	PCR	VIRAL RNA	Severe acute respiratory syndrome coronavirus 2	Homo sapiens	ILLUMINA	2021-04-21	United States	North America	50	184.373	182	0.873825	5513310
SRR14521424	PRJNA639066	AMPLICON	SAMN19109431	SRX10866807	TX-DSHS-6271	Illumina MiSeq	PAIRED	PCR	VIRAL RNA	Severe acute respiratory syndrome coronavirus 2	Homo sapiens	ILLUMINA	2021-04-20	United States	North America	144	148.506	127	0.562485	4440771
SRR14521425	PRJNA639066	AMPLICON	SAMN19109430	SRX10866806	TX-DSHS-6270	Illumina MiSeq	PAIRED	PCR	VIRAL RNA	Severe acute respiratory syndrome coronavirus 2	Homo sapiens	ILLUMINA	2021-04-19	United States	North America	62	169.701	165	0.838812	5074567
SRR14521426	PRJNA639066	AMPLICON	SAMN19109429	SRX10866805	TX-DSHS-6269	Illumina MiSeq	PAIRED	PCR	VIRAL RNA	Severe acute respiratory syndrome coronavirus 2	Homo sapiens	ILLUMINA	2021-04-18	United States	North America	75	179.645	174	0.791693	5371910
SRR14521427	PRJNA639066	AMPLICON	SAMN19109427	SRX10866804	TX-DSHS-6267	Illumina MiSeq	PAIRED	PCR	VIRAL RNA	Severe acute respiratory syndrome coronavirus 2	Homo sapiens	ILLUMINA	2021-04-13	United States	North America	68	169.473	175	0.814902	5067764
SRR14521428	PRJNA639066	AMPLICON	SAMN19109425	SRX10866803	TX-DSHS-6265	Illumina MiSeq	PAIRED	PCR	VIRAL RNA	Severe acute respiratory syndrome coronavirus 2	Homo sapiens	ILLUMINA	2021-04-18	United States	North America	95	169.128	160	0.715881	5057420
SRR14521429	PRJNA639066	AMPLICON	SAMN19109424	SRX10866802	TX-DSHS-6264	Illumina MiSeq	PAIRED	PCR	VIRAL RNA	Severe acute respiratory syndrome coronavirus 2	Homo sapiens	ILLUMINA	2021-04-15	United States	North America	121	192.14	177	0.734642	5745568
SRR14521430	PRJNA639066	AMPLICON	SAMN19109423	SRX10866801	TX-DSHS-6263	Illumina MiSeq	PAIRED	PCR	VIRAL RNA	Severe acute respiratory syndrome coronavirus 2	Homo sapiens	ILLUMINA	2021-04-14	United States	North America	90	165.14	166	0.772632	4938187
SRR14521431	PRJNA639066	AMPLICON	SAMN19109422	SRX10866800	TX-DSHS-6262	Illumina MiSeq	PAIRED	PCR	VIRAL RNA	Severe acute respiratory syndrome coronavirus 2	Homo sapiens	ILLUMINA	2021-04-14	United States	North America	145	160.066	148	0.656523	4786455
SRR14521432	PRJNA639066	AMPLICON	SAMN19109421	SRX10866799	TX-DSHS-6261	Illumina MiSeq	PAIRED	PCR	VIRAL RNA	Severe acute respiratory syndrome coronavirus 2	Homo sapiens	ILLUMINA	2021-04-12	United States	North America	111	169.118	136	0.627629	5057150
SRR14521433	PRJNA639066	AMPLICON	SAMN19109403	SRX10866798	TX-DSHS-6243	Illumina MiSeq	PAIRED	PCR	VIRAL RNA	Severe acute respiratory syndrome coronavirus 2	Homo sapiens	ILLUMINA	2021-04-13	United States	North America	72	164.106	162	0.796408	4907254
SRR14521434	PRJNA639066	AMPLICON	SAMN19109420	SRX10866797	TX-DSHS-6260	Illumina MiSeq	PAIRED	PCR	VIRAL RNA	Severe acute respiratory syndrome coronavirus 2	Homo sapiens	ILLUMINA	2021-04-13	United States	North America	55	167.561	168	0.846002	5010574
SRR14521435	PRJNA639066	AMPLICON	SAMN19109419	SRX10866796	TX-DSHS-6259	Illumina MiSeq	PAIRED	PCR	VIRAL RNA	Severe acute respiratory syndrome coronavirus 2	Homo sapiens	ILLUMINA	2021-04-14	United States	North America	145	178.902	136	0.619603	5349694
SRR14521436	PRJNA639066	AMPLICON	SAMN19109418	SRX10866795	TX-DSHS-6258	Illumina MiSeq	PAIRED	PCR	VIRAL RNA	Severe acute respiratory syndrome coronavirus 2	Homo sapiens	ILLUMINA	2021-04-13	United States	North America	92	138.863	142	0.700933	4152434
SRR14521437	PRJNA639066	AMPLICON	SAMN19109417	SRX10866794	TX-DSHS-6257	Illumina MiSeq	PAIRED	PCR	VIRAL RNA	Severe acute respiratory syndrome coronavirus 2	Homo sapiens	ILLUMINA	2021-04-13	United States	North America	144	165.368	144	0.658161	4945008
SRR14521438	PRJNA639066	AMPLICON	SAMN19109416	SRX10866793	TX-DSHS-6256	Illumina MiSeq	PAIRED	PCR	VIRAL RNA	Severe acute respiratory syndrome coronavirus 2	Homo sapiens	ILLUMINA	2021-04-13	United States	North America	85	152.8	145	0.706886	4569192
SRR14521439	PRJNA639066	AMPLICON	SAMN19109415	SRX10866792	TX-DSHS-6255	Illumina MiSeq	PAIRED	PCR	VIRAL RNA	Severe acute respiratory syndrome coronavirus 2	Homo sapiens	ILLUMINA	2021-04-13	United States	North America	89	157.768	152	0.760392	4717725
SRR14521440	PRJNA639066	AMPLICON	SAMN19109414	SRX10866791	TX-DSHS-6254	Illumina MiSeq	PAIRED	PCR	VIRAL RNA	Severe acute respiratory syndrome coronavirus 2	Homo sapiens	ILLUMINA	2021-04-14	United States	North America	64	152.288	154	0.741464	4553870
SRR14521441	PRJNA639066	AMPLICON	SAMN19109413	SRX10866790	TX-DSHS-6253	Illumina MiSeq	PAIRED	PCR	VIRAL RNA	Severe acute respiratory syndrome coronavirus 2	Homo sapiens	ILLUMINA	2021-04-14	United States	North America	223	158.922	71	0.365615	4752238
SRR14538419	PRJNA707536	AMPLICON	SAMN19189264	SRX10882645	SD-SDPHL-0327	Illumina MiSeq	PAIRED	PCR	VIRAL RNA	Severe acute respiratory syndrome coronavirus 2	Homo sapiens	ILLUMINA	2021-04-22	United States	North America	46	1074.57	1053	0.980671	32132817
SRR14538420	PRJNA707536	AMPLICON	SAMN19189263	SRX10882644	SD-SDPHL-0326	Illumina MiSeq	PAIRED	PCR	VIRAL RNA	Severe acute respiratory syndrome coronavirus 2	Homo sapiens	ILLUMINA	2021-04-20	United States	North America	46	1405.86	1327	0.98241	42039579
SRR14538421	PRJNA707536	AMPLICON	SAMN19189262	SRX10882643	SD-SDPHL-0325	Illumina MiSeq	PAIRED	PCR	VIRAL RNA	Severe acute respiratory syndrome coronavirus 2	Homo sapiens	ILLUMINA	2021-04-22	United States	North America	43	1013.55	988	0.969802	30308307
SRR14538422	PRJNA707536	AMPLICON	SAMN19189261	SRX10882642	SD-SDPHL-0324	Illumina MiSeq	PAIRED	PCR	VIRAL RNA	Severe acute respiratory syndrome coronavirus 2	Homo sapiens	ILLUMINA	2021-04-18	United States	North America	45	1092.22	1040	0.98455	32660657
SRR14538423	PRJNA707536	AMPLICON	SAMN19189260	SRX10882641	SD-SDPHL-0323	Illumina MiSeq	PAIRED	PCR	VIRAL RNA	Severe acute respiratory syndrome coronavirus 2	Homo sapiens	ILLUMINA	2021-04-20	United States	North America	48	1011.13	998	0.973046	30235849
SRR14538424	PRJNA707536	AMPLICON	SAMN19189259	SRX10882640	SD-SDPHL-0322	Illumina MiSeq	PAIRED	PCR	VIRAL RNA	Severe acute respiratory syndrome coronavirus 2	Homo sapiens	ILLUMINA	2021-04-21	United States	North America	50	1192.77	1209	0.942614	35667370
SRR14538425	PRJNA707536	AMPLICON	SAMN19189258	SRX10882639	SD-SDPHL-0321	Illumina MiSeq	PAIRED	PCR	VIRAL RNA	Severe acute respiratory syndrome coronavirus 2	Homo sapiens	ILLUMINA	2021-03-29	United States	North America	45	1038.11	1013	0.984684	31042651
SRR14538426	PRJNA707536	AMPLICON	SAMN19189283	SRX10882638	SD-SDPHL-0347	Illumina MiSeq	PAIRED	PCR	VIRAL RNA	Severe acute respiratory syndrome coronavirus 2	Homo sapiens	ILLUMINA	2021-04-25	United States	North America	53	1028.71	1023	0.907233	30761645
SRR14538427	PRJNA707536	AMPLICON	SAMN19189282	SRX10882637	SD-SDPHL-0346	Illumina MiSeq	PAIRED	PCR	VIRAL RNA	Severe acute respiratory syndrome coronavirus 2	Homo sapiens	ILLUMINA	2021-04-27	United States	North America	56	1152.8	1146	0.903856	34472195
SRR14538428	PRJNA707536	AMPLICON	SAMN19189281	SRX10882636	SD-SDPHL-0345	Illumina MiSeq	PAIRED	PCR	VIRAL RNA	Severe acute respiratory syndrome coronavirus 2	Homo sapiens	ILLUMINA	2021-04-30	United States	North America	55	1431.76	1236	0.884794	42813940
SRR14538429	PRJNA707536	AMPLICON	SAMN19189280	SRX10882635	SD-SDPHL-0343	Illumina MiSeq	PAIRED	PCR	VIRAL RNA	Severe acute respiratory syndrome coronavirus 2	Homo sapiens	ILLUMINA	2021-04-27	United States	North America	44	1140.73	1136	0.93004	34111172
SRR14538430	PRJNA707536	AMPLICON	SAMN19189279	SRX10882634	SD-SDPHL-0342	Illumina MiSeq	PAIRED	PCR	VIRAL RNA	Severe acute respiratory syndrome coronavirus 2	Homo sapiens	ILLUMINA	2021-04-26	United States	North America	54	1062.87	1050	0.915728	31782944
SRR14538431	PRJNA707536	AMPLICON	SAMN19189278	SRX10882633	SD-SDPHL-0341	Illumina MiSeq	PAIRED	PCR	VIRAL RNA	Severe acute respiratory syndrome coronavirus 2	Homo sapiens	ILLUMINA	2021-04-29	United States	North America	49	1140.57	1096	0.975487	34106443
SRR14538432	PRJNA707536	AMPLICON	SAMN19189277	SRX10882632	SD-SDPHL-0340	Illumina MiSeq	PAIRED	PCR	VIRAL RNA	Severe acute respiratory syndrome coronavirus 2	Homo sapiens	ILLUMINA	2021-04-28	United States	North America	51	1106.69	1104	0.913286	33093270
SRR14538433	PRJNA707536	AMPLICON	SAMN19189276	SRX10882631	SD-SDPHL-0339	Illumina MiSeq	PAIRED	PCR	VIRAL RNA	Severe acute respiratory syndrome coronavirus 2	Homo sapiens	ILLUMINA	2021-04-28	United States	North America	38	1251.55	1168	0.88757	37425092
SRR14538434	PRJNA707536	AMPLICON	SAMN19189275	SRX10882630	SD-SDPHL-0338	Illumina MiSeq	PAIRED	PCR	VIRAL RNA	Severe acute respiratory syndrome coronavirus 2	Homo sapiens	ILLUMINA	2021-04-28	United States	North America	64	1262.7	1194	0.897301	37758615
SRR14538435	PRJNA707536	AMPLICON	SAMN19189257	SRX10882629	SD-SDPHL-0320	Illumina MiSeq	PAIRED	PCR	VIRAL RNA	Severe acute respiratory syndrome coronavirus 2	Homo sapiens	ILLUMINA	2021-03-30	United States	North America	45	1149.23	1105	0.970036	34365346
SRR14538436	PRJNA707536	AMPLICON	SAMN19189274	SRX10882628	SD-SDPHL-0337	Illumina MiSeq	PAIRED	PCR	VIRAL RNA	Severe acute respiratory syndrome coronavirus 2	Homo sapiens	ILLUMINA	2021-04-27	United States	North America	58	1184.68	1067	0.882687	35425554
SRR14538437	PRJNA707536	AMPLICON	SAMN19189273	SRX10882627	SD-SDPHL-0336	Illumina MiSeq	PAIRED	PCR	VIRAL RNA	Severe acute respiratory syndrome coronavirus 2	Homo sapiens	ILLUMINA	2021-04-28	United States	North America	48	1311.81	1319	0.942414	39227176
SRR14538438	PRJNA707536	AMPLICON	SAMN19189272	SRX10882626	SD-SDPHL-0335	Illumina MiSeq	PAIRED	PCR	VIRAL RNA	Severe acute respiratory syndrome coronavirus 2	Homo sapiens	ILLUMINA	2021-04-23	United States	North America	48	1130.33	1101	0.979467	33800223
SRR14538439	PRJNA707536	AMPLICON	SAMN19189271	SRX10882625	SD-SDPHL-0334	Illumina MiSeq	PAIRED	PCR	VIRAL RNA	Severe acute respiratory syndrome coronavirus 2	Homo sapiens	ILLUMINA	2021-04-26	United States	North America	59	1071.59	977	0.875196	32043863
SRR14538440	PRJNA707536	AMPLICON	SAMN19189270	SRX10882624	SD-SDPHL-0333	Illumina MiSeq	PAIRED	PCR	VIRAL RNA	Severe acute respiratory syndrome coronavirus 2	Homo sapiens	ILLUMINA	2021-04-13	United States	North America	49	854.968	707	0.794603	25566119
SRR14538441	PRJNA707536	AMPLICON	SAMN19189269	SRX10882623	SD-SDPHL-0332	Illumina MiSeq	PAIRED	PCR	VIRAL RNA	Severe acute respiratory syndrome coronavirus 2	Homo sapiens	ILLUMINA	2021-04-13	United States	North America	45	1249.1	1235	0.975387	37351882
SRR14538442	PRJNA707536	AMPLICON	SAMN19189268	SRX10882622	SD-SDPHL-0331	Illumina MiSeq	PAIRED	PCR	VIRAL RNA	Severe acute respiratory syndrome coronavirus 2	Homo sapiens	ILLUMINA	2021-04-28	United States	North America	46	1179.06	1179	0.96298	35257302
SRR14538443	PRJNA707536	AMPLICON	SAMN19189267	SRX10882621	SD-SDPHL-0330	Illumina MiSeq	PAIRED	PCR	VIRAL RNA	Severe acute respiratory syndrome coronavirus 2	Homo sapiens	ILLUMINA	2021-04-27	United States	North America	34	1272.01	1267	0.955322	38037037
SRR14538444	PRJNA707536	AMPLICON	SAMN19189266	SRX10882620	SD-SDPHL-0329	Illumina MiSeq	PAIRED	PCR	VIRAL RNA	Severe acute respiratory syndrome coronavirus 2	Homo sapiens	ILLUMINA	2021-04-26	United States	North America	45	1221.72	1177	0.978765	36532951
SRR14538445	PRJNA707536	AMPLICON	SAMN19189265	SRX10882619	SD-SDPHL-0328	Illumina MiSeq	PAIRED	PCR	VIRAL RNA	Severe acute respiratory syndrome coronavirus 2	Homo sapiens	ILLUMINA	2021-04-28	United States	North America	48	1069.77	1071	0.943484	31989394
SRR14538446	PRJNA707536	AMPLICON	SAMN19189256	SRX10882618	SD-SDPHL-0319	Illumina MiSeq	PAIRED	PCR	VIRAL RNA	Severe acute respiratory syndrome coronavirus 2	Homo sapiens	ILLUMINA	2021-03-22	United States	North America	30	1228.87	1223	0.887035	36746927
SRR14538447	PRJNA707536	AMPLICON	SAMN19189255	SRX10882617	SD-SDPHL-0318	Illumina MiSeq	PAIRED	PCR	VIRAL RNA	Severe acute respiratory syndrome coronavirus 2	Homo sapiens	ILLUMINA	2021-03-25	United States	North America	46	1200.6	1213	0.923085	35901464
SRR14546531	PRJNA715749	AMPLICON	SAMN19157635	SRX10890269	USA/NH-CDCBI-CRSP_LXATKE244WNQI6SR/2021	Illumina NovaSeq 6000	PAIRED	PCR	VIRAL RNA	Severe acute respiratory syndrome coronavirus 2	Homo sapiens	ILLUMINA	2021-05-04	United States	North America	53	3562.89	3330	0.985587	106541229
SRR14546532	PRJNA715749	AMPLICON	SAMN19157636	SRX10890268	USA/NH-CDCBI-CRSP_LHNTX6TSLQFKAX5T/2021	Illumina NovaSeq 6000	PAIRED	PCR	VIRAL RNA	Severe acute respiratory syndrome coronavirus 2	Homo sapiens	ILLUMINA	2021-05-04	United States	North America	41	3375.13	3127	0.996355	100926559
SRR14546533	PRJNA715749	AMPLICON	SAMN19157637	SRX10890267	USA/NH-CDCBI-CRSP_K5FY6JDP4OFDLIP7/2021	Illumina NovaSeq 6000	PAIRED	PCR	VIRAL RNA	Severe acute respiratory syndrome coronavirus 2	Homo sapiens	ILLUMINA	2021-05-04	United States	North America	53	4577.42	4562	0.989633	136878490
SRR14546534	PRJNA715749	AMPLICON	SAMN19158283	SRX10890266	USA/MA-CDCBI-CRSP_62KRGPFXCMJVOHBY/2021	Illumina NovaSeq 6000	PAIRED	PCR	VIRAL RNA	Severe acute respiratory syndrome coronavirus 2	Homo sapiens	ILLUMINA	2021-05-04	United States	North America	55	4153.04	4061	0.990904	124188295
SRR14546535	PRJNA715749	AMPLICON	SAMN19158284	SRX10890265	USA/MA-CDCBI-CRSP_624HYA5Y6VN74XQT/2021	Illumina NovaSeq 6000	PAIRED	PCR	VIRAL RNA	Severe acute respiratory syndrome coronavirus 2	Homo sapiens	ILLUMINA	2021-05-04	United States	North America	50	2667.92	2422	0.992375	79778767
SRR14546536	PRJNA715749	AMPLICON	SAMN19158285	SRX10890264	USA/MA-CDCBI-CRSP_5WNKK7WJS5Q6TIQP/2021	Illumina NovaSeq 6000	PAIRED	PCR	VIRAL RNA	Severe acute respiratory syndrome coronavirus 2	Homo sapiens	ILLUMINA	2021-05-03	United States	North America	54	3386.7	3179	0.985386	101272364
SRR14546537	PRJNA715749	AMPLICON	SAMN19158286	SRX10890263	USA/MA-CDCBI-CRSP_5VCBNLMHSBNLSRI4/2021	Illumina NovaSeq 6000	PAIRED	PCR	VIRAL RNA	Severe acute respiratory syndrome coronavirus 2	Homo sapiens	ILLUMINA	2021-05-04	United States	North America	50	3923.54	3771	0.990636	117325759
SRR14546538	PRJNA715749	AMPLICON	SAMN19158287	SRX10890262	USA/MA-CDCBI-CRSP_5UEKGCTU7PURX33H/2021	Illumina NovaSeq 6000	PAIRED	PCR	VIRAL RNA	Severe acute respiratory syndrome coronavirus 2	Homo sapiens	ILLUMINA	2021-05-02	United States	North America	50	2610.92	2315	0.988964	78074434
SRR14546539	PRJNA715749	AMPLICON	SAMN19158288	SRX10890261	USA/MA-CDCBI-CRSP_5SX2YR4AD2ME5U2H/2021	Illumina NovaSeq 6000	PAIRED	PCR	VIRAL RNA	Severe acute respiratory syndrome coronavirus 2	Homo sapiens	ILLUMINA	2021-05-03	United States	North America	97	2938.61	2264	0.936729	87873156
SRR14546540	PRJNA715749	AMPLICON	SAMN19158289	SRX10890260	USA/MA-CDCBI-CRSP_5PWSWXQDVCXY3ZH7/2021	Illumina NovaSeq 6000	PAIRED	PCR	VIRAL RNA	Severe acute respiratory syndrome coronavirus 2	Homo sapiens	ILLUMINA	2021-05-04	United States	North America	48	3380.11	3100	0.992543	101075449
SRR14546541	PRJNA715749	AMPLICON	SAMN19158290	SRX10890259	USA/MA-CDCBI-CRSP_5P7JBBTEWQN74D66/2021	Illumina NovaSeq 6000	PAIRED	PCR	VIRAL RNA	Severe acute respiratory syndrome coronavirus 2	Homo sapiens	ILLUMINA	2021-05-03	United States	North America	87	4239.75	3914	0.976156	126781218
SRR14546542	PRJNA715749	AMPLICON	SAMN19158291	SRX10890258	USA/MA-CDCBI-CRSP_5OMFNQOJFSRFBGFR/2021	Illumina NovaSeq 6000	PAIRED	PCR	VIRAL RNA	Severe acute respiratory syndrome coronavirus 2	Homo sapiens	ILLUMINA	2021-05-02	United States	North America	49	4390.74	4439	0.991707	131296234
SRR14546543	PRJNA715749	AMPLICON	SAMN19158292	SRX10890257	USA/MA-CDCBI-CRSP_5OAIFD4BWE2QIZIY/2021	Illumina NovaSeq 6000	PAIRED	PCR	VIRAL RNA	Severe acute respiratory syndrome coronavirus 2	Homo sapiens	ILLUMINA	2021-05-03	United States	North America	47	3738.96	3492	0.990001	111806150
SRR14546544	PRJNA715749	AMPLICON	SAMN19158293	SRX10890256	USA/MA-CDCBI-CRSP_5O4KF4YXCFAKO5XC/2021	Illumina NovaSeq 6000	PAIRED	PCR	VIRAL RNA	Severe acute respiratory syndrome coronavirus 2	Homo sapiens	ILLUMINA	2021-05-04	United States	North America	41	2733.67	2439	0.982176	81745055
SRR14546545	PRJNA715749	AMPLICON	SAMN19158294	SRX10890255	USA/MA-CDCBI-CRSP_5NWQHG6TW4BZ7T5U/2021	Illumina NovaSeq 6000	PAIRED	PCR	VIRAL RNA	Severe acute respiratory syndrome coronavirus 2	Homo sapiens	ILLUMINA	2021-05-03	United States	North America	50	4055.48	3845	0.969368	121271102
SRR14546546	PRJNA715749	AMPLICON	SAMN19158295	SRX10890254	USA/MA-CDCBI-CRSP_5NL7TA63VXWTT54R/2021	Illumina NovaSeq 6000	PAIRED	PCR	VIRAL RNA	Severe acute respiratory syndrome coronavirus 2	Homo sapiens	ILLUMINA	2021-05-04	United States	North America	33	3685.19	3438	0.997759	110198165
SRR14546547	PRJNA715749	AMPLICON	SAMN19158296	SRX10890253	USA/MA-CDCBI-CRSP_5MKPSQDS3K65HKCR/2021	Illumina NovaSeq 6000	PAIRED	PCR	VIRAL RNA	Severe acute respiratory syndrome coronavirus 2	Homo sapiens	ILLUMINA	2021-05-01	United States	North America	61	3453.11	3352	0.962345	103258216
SRR14546548	PRJNA715749	AMPLICON	SAMN19158297	SRX10890252	USA/MA-CDCBI-CRSP_5LFQASZ7IX4VY55L/2021	Illumina NovaSeq 6000	PAIRED	PCR	VIRAL RNA	Severe acute respiratory syndrome coronavirus 2	Homo sapiens	ILLUMINA	2021-05-03	United States	North America	79	2706.19	1680	0.926897	80923063
SRR14546549	PRJNA715749	AMPLICON	SAMN19158298	SRX10890251	USA/MA-CDCBI-CRSP_5KH4YVK4IGCEXBFC/2021	Illumina NovaSeq 6000	PAIRED	PCR	VIRAL RNA	Severe acute respiratory syndrome coronavirus 2	Homo sapiens	ILLUMINA	2021-05-03	United States	North America	52	3463.18	3105	0.978029	103559536
SRR14546550	PRJNA715749	AMPLICON	SAMN19158299	SRX10890250	USA/MA-CDCBI-CRSP_5JXH25HPLQUBQSJM/2021	Illumina NovaSeq 6000	PAIRED	PCR	VIRAL RNA	Severe acute respiratory syndrome coronavirus 2	Homo sapiens	ILLUMINA	2021-05-03	United States	North America	52	2761.55	2512	0.983814	82578492
SRR14546551	PRJNA715749	AMPLICON	SAMN19158300	SRX10890249	USA/MA-CDCBI-CRSP_5JUY6PU2HPFEIWXC/2021	Illumina NovaSeq 6000	PAIRED	PCR	VIRAL RNA	Severe acute respiratory syndrome coronavirus 2	Homo sapiens	ILLUMINA	2021-05-01	United States	North America	90	1561.8	682	0.757817	46702525
SRR14546552	PRJNA715749	AMPLICON	SAMN19158301	SRX10890248	USA/MA-CDCBI-CRSP_5HKDXGCMPUUH7BHJ/2021	Illumina NovaSeq 6000	PAIRED	PCR	VIRAL RNA	Severe acute respiratory syndrome coronavirus 2	Homo sapiens	ILLUMINA	2021-05-04	United States	North America	51	4060.41	3962	0.990737	121418314
SRR14546553	PRJNA715749	AMPLICON	SAMN19158302	SRX10890247	USA/MA-CDCBI-CRSP_5FR5J25GTLRPIBAM/2021	Illumina NovaSeq 6000	PAIRED	PCR	VIRAL RNA	Severe acute respiratory syndrome coronavirus 2	Homo sapiens	ILLUMINA	2021-05-03	United States	North America	50	3788.41	3589	0.978765	113284703
SRR14546554	PRJNA715749	AMPLICON	SAMN19158303	SRX10890246	USA/MA-CDCBI-CRSP_5EYNILRR7KS7T2HX/2021	Illumina NovaSeq 6000	PAIRED	PCR	VIRAL RNA	Severe acute respiratory syndrome coronavirus 2	Homo sapiens	ILLUMINA	2021-05-02	United States	North America	51	3828.36	3754	0.992342	114479347
SRR14546555	PRJNA715749	AMPLICON	SAMN19158304	SRX10890245	USA/MA-CDCBI-CRSP_5E7JQRFFTS66X2FJ/2021	Illumina NovaSeq 6000	PAIRED	PCR	VIRAL RNA	Severe acute respiratory syndrome coronavirus 2	Homo sapiens	ILLUMINA	2021-05-03	United States	North America	49	3507.93	3285	0.984048	104897540
SRR14546556	PRJNA715749	AMPLICON	SAMN19158305	SRX10890244	USA/MA-CDCBI-CRSP_5E642GXRLMONH3WM/2021	Illumina NovaSeq 6000	PAIRED	PCR	VIRAL RNA	Severe acute respiratory syndrome coronavirus 2	Homo sapiens	ILLUMINA	2021-04-29	United States	North America	96	3413.18	2834	0.964719	102064367
SRR14546557	PRJNA715749	AMPLICON	SAMN19158306	SRX10890243	USA/MA-CDCBI-CRSP_5D6UBSMN7L6ILLJF/2021	Illumina NovaSeq 6000	PAIRED	PCR	VIRAL RNA	Severe acute respiratory syndrome coronavirus 2	Homo sapiens	ILLUMINA	2021-04-29	United States	North America	45	3097.94	2974	0.95258	92637685
SRR14546558	PRJNA715749	AMPLICON	SAMN19157638	SRX10890242	USA/NH-CDCBI-CRSP_JYN6D3M7KHUK7QYO/2021	Illumina NovaSeq 6000	PAIRED	PCR	VIRAL RNA	Severe acute respiratory syndrome coronavirus 2	Homo sapiens	ILLUMINA	2021-05-04	United States	North America	56	3828.84	3655	0.981039	114493856
SRR14546559	PRJNA715749	AMPLICON	SAMN19157639	SRX10890241	USA/NH-CDCBI-CRSP_JJS5SB6X3TTSUOEX/2021	Illumina NovaSeq 6000	PAIRED	PCR	VIRAL RNA	Severe acute respiratory syndrome coronavirus 2	Homo sapiens	ILLUMINA	2021-05-04	United States	North America	83	1598.71	909	0.697723	47806181
SRR14546560	PRJNA715749	AMPLICON	SAMN19157641	SRX10890240	USA/NH-CDCBI-CRSP_IA3HTFCNESVSLQQC/2021	Illumina NovaSeq 6000	PAIRED	PCR	VIRAL RNA	Severe acute respiratory syndrome coronavirus 2	Homo sapiens	ILLUMINA	2021-05-03	United States	North America	38	3926.98	3750	0.987359	117428391
SRR14546561	PRJNA715749	AMPLICON	SAMN19157642	SRX10890239	USA/NH-CDCBI-CRSP_HV7DLTGY4TXYQRUW/2021	Illumina NovaSeq 6000	PAIRED	PCR	VIRAL RNA	Severe acute respiratory syndrome coronavirus 2	Homo sapiens	ILLUMINA	2021-05-04	United States	North America	57	3531.29	3382	0.986021	105596072
SRR14546562	PRJNA715749	AMPLICON	SAMN19157643	SRX10890238	USA/NH-CDCBI-CRSP_HDM63SLH4AUMEQJQ/2021	Illumina NovaSeq 6000	PAIRED	PCR	VIRAL RNA	Severe acute respiratory syndrome coronavirus 2	Homo sapiens	ILLUMINA	2021-04-29	United States	North America	37	4889.78	5387	0.986623	146218987
SRR14546563	PRJNA715749	AMPLICON	SAMN19157644	SRX10890237	USA/NH-CDCBI-CRSP_GUKG7XZCEQB4TE3Y/2021	Illumina NovaSeq 6000	PAIRED	PCR	VIRAL RNA	Severe acute respiratory syndrome coronavirus 2	Homo sapiens	ILLUMINA	2021-05-03	United States	North America	54	3122.09	2940	0.980236	93359983
SRR14546564	PRJNA715749	AMPLICON	SAMN19157645	SRX10890236	USA/NH-CDCBI-CRSP_GDKKLCY22LB7YKBZ/2021	Illumina NovaSeq 6000	PAIRED	PCR	VIRAL RNA	Severe acute respiratory syndrome coronavirus 2	Homo sapiens	ILLUMINA	2021-05-04	United States	North America	55	4281.91	4236	0.975621	128041849
SRR14546565	PRJNA715749	AMPLICON	SAMN19157646	SRX10890235	USA/NH-CDCBI-CRSP_ET3E5G2EL4R46326/2021	Illumina NovaSeq 6000	PAIRED	PCR	VIRAL RNA	Severe acute respiratory syndrome coronavirus 2	Homo sapiens	ILLUMINA	2021-05-04	United States	North America	54	3721.72	3556	0.986858	111290544
SRR14546566	PRJNA715749	AMPLICON	SAMN19157647	SRX10890234	USA/NH-CDCBI-CRSP_D7IEDZQ5Y5CUZOUA/2021	Illumina NovaSeq 6000	PAIRED	PCR	VIRAL RNA	Severe acute respiratory syndrome coronavirus 2	Homo sapiens	ILLUMINA	2021-05-04	United States	North America	53	3718.6	3588	0.985353	111197220
SRR14546567	PRJNA715749	AMPLICON	SAMN19157648	SRX10890233	USA/NH-CDCBI-CRSP_CFD237LBAMZGAZLZ/2021	Illumina NovaSeq 6000	PAIRED	PCR	VIRAL RNA	Severe acute respiratory syndrome coronavirus 2	Homo sapiens	ILLUMINA	2021-05-04	United States	North America	52	4056.66	4033	0.987292	121306207
SRR14546568	PRJNA715749	AMPLICON	SAMN19157649	SRX10890232	USA/NH-CDCBI-CRSP_CATE3RAHVQ46KW3A/2021	Illumina NovaSeq 6000	PAIRED	PCR	VIRAL RNA	Severe acute respiratory syndrome coronavirus 2	Homo sapiens	ILLUMINA	2021-05-04	United States	North America	53	3734.8	3668	0.989934	111681854
SRR14546569	PRJNA715749	AMPLICON	SAMN19157650	SRX10890231	USA/NH-CDCBI-CRSP_BKJBPD554GCX7CY2/2021	Illumina NovaSeq 6000	PAIRED	PCR	VIRAL RNA	Severe acute respiratory syndrome coronavirus 2	Homo sapiens	ILLUMINA	2021-05-04	United States	North America	55	1775.3	1576	0.971976	53086833
SRR14546570	PRJNA715749	AMPLICON	SAMN19157651	SRX10890230	USA/NH-CDCBI-CRSP_AYGXZ4WDWPXWA2Y7/2021	Illumina NovaSeq 6000	PAIRED	PCR	VIRAL RNA	Severe acute respiratory syndrome coronavirus 2	Homo sapiens	ILLUMINA	2021-05-04	United States	North America	52	3863.07	3700	0.990168	115517239
SRR14546571	PRJNA715749	AMPLICON	SAMN19157652	SRX10890229	USA/NH-CDCBI-CRSP_7WHBX3UXIMOFF474/2021	Illumina NovaSeq 6000	PAIRED	PCR	VIRAL RNA	Severe acute respiratory syndrome coronavirus 2	Homo sapiens	ILLUMINA	2021-05-03	United States	North America	52	4474.7	4639	0.980871	133806963
SRR14546572	PRJNA715749	AMPLICON	SAMN19157653	SRX10890228	USA/NH-CDCBI-CRSP_7QVO3A2XDGIRJOHP/2021	Illumina NovaSeq 6000	PAIRED	PCR	VIRAL RNA	Severe acute respiratory syndrome coronavirus 2	Homo sapiens	ILLUMINA	2021-05-04	United States	North America	55	3024.43	2765	0.992308	90439462
SRR14546573	PRJNA715749	AMPLICON	SAMN19157654	SRX10890227	USA/NH-CDCBI-CRSP_7N7F4DRONDAHXBYC/2021	Illumina NovaSeq 6000	PAIRED	PCR	VIRAL RNA	Severe acute respiratory syndrome coronavirus 2	Homo sapiens	ILLUMINA	2021-05-03	United States	North America	52	3274.97	3037	0.983614	97931454
SRR14546574	PRJNA715749	AMPLICON	SAMN19157655	SRX10890226	USA/NH-CDCBI-CRSP_6AFU4KUNUA7DPYB5/2021	Illumina NovaSeq 6000	PAIRED	PCR	VIRAL RNA	Severe acute respiratory syndrome coronavirus 2	Homo sapiens	ILLUMINA	2021-05-04	United States	North America	50	2964.06	2128	0.929071	88634366
SRR14546575	PRJNA715749	AMPLICON	SAMN19157656	SRX10890225	USA/NH-CDCBI-CRSP_62AFX35EQXKADMWV/2021	Illumina NovaSeq 6000	PAIRED	PCR	VIRAL RNA	Severe acute respiratory syndrome coronavirus 2	Homo sapiens	ILLUMINA	2021-05-04	United States	North America	42	4117.67	4056	0.989667	123130809
SRR14546576	PRJNA715749	AMPLICON	SAMN19157657	SRX10890224	USA/NH-CDCBI-CRSP_5TDMLPDQNUULNR7H/2021	Illumina NovaSeq 6000	PAIRED	PCR	VIRAL RNA	Severe acute respiratory syndrome coronavirus 2	Homo sapiens	ILLUMINA	2021-05-04	United States	North America	38	3434.48	3204	0.989366	102701319
SRR14546577	PRJNA715749	AMPLICON	SAMN19157658	SRX10890223	USA/NH-CDCBI-CRSP_5PCMQD5A4FVJWSDC/2021	Illumina NovaSeq 6000	PAIRED	PCR	VIRAL RNA	Severe acute respiratory syndrome coronavirus 2	Homo sapiens	ILLUMINA	2021-05-04	United States	North America	58	4351.27	4336	0.990168	130115958
SRR14546578	PRJNA715749	AMPLICON	SAMN19157659	SRX10890222	USA/NH-CDCBI-CRSP_4KNMN4YGBTYJWUST/2021	Illumina NovaSeq 6000	PAIRED	PCR	VIRAL RNA	Severe acute respiratory syndrome coronavirus 2	Homo sapiens	ILLUMINA	2021-05-04	United States	North America	54	4100.37	4022	0.986858	122613468
SRR14546579	PRJNA715749	AMPLICON	SAMN19157660	SRX10890221	USA/NH-CDCBI-CRSP_36NZPHXRJHCOKSIE/2021	Illumina NovaSeq 6000	PAIRED	PCR	VIRAL RNA	Severe acute respiratory syndrome coronavirus 2	Homo sapiens	ILLUMINA	2021-05-04	United States	North America	53	4324.89	4359	0.983446	129327268
SRR14546580	PRJNA715749	AMPLICON	SAMN19157661	SRX10890220	USA/NH-CDCBI-CRSP_3674FTKJOQQOD4OH/2021	Illumina NovaSeq 6000	PAIRED	PCR	VIRAL RNA	Severe acute respiratory syndrome coronavirus 2	Homo sapiens	ILLUMINA	2021-05-03	United States	North America	51	4380.39	4404	0.984784	130986683
SRR14546581	PRJNA715749	AMPLICON	SAMN19157662	SRX10890219	USA/NH-CDCBI-CRSP_2ZAGK3WMY7DP3XGG/2021	Illumina NovaSeq 6000	PAIRED	PCR	VIRAL RNA	Severe acute respiratory syndrome coronavirus 2	Homo sapiens	ILLUMINA	2021-05-03	United States	North America	65	2446.51	1716	0.894593	73157867
SRR14546582	PRJNA715749	AMPLICON	SAMN19158307	SRX10890218	USA/MA-CDCBI-CRSP_5B476Z2Y4BK2KYWA/2021	Illumina NovaSeq 6000	PAIRED	PCR	VIRAL RNA	Severe acute respiratory syndrome coronavirus 2	Homo sapiens	ILLUMINA	2021-05-01	United States	North America	53	4073.46	4069	0.950373	121808643
SRR14546583	PRJNA715749	AMPLICON	SAMN19158308	SRX10890217	USA/MA-CDCBI-CRSP_57M3KWMPV4BJQ2UV/2021	Illumina NovaSeq 6000	PAIRED	PCR	VIRAL RNA	Severe acute respiratory syndrome coronavirus 2	Homo sapiens	ILLUMINA	2021-05-03	United States	North America	51	3368.2	3110	0.997425	100719354
SRR14546584	PRJNA715749	AMPLICON	SAMN19158309	SRX10890216	USA/MA-CDCBI-CRSP_56UYEJDAG22TSJAY/2021	Illumina NovaSeq 6000	PAIRED	PCR	VIRAL RNA	Severe acute respiratory syndrome coronavirus 2	Homo sapiens	ILLUMINA	2021-05-02	United States	North America	53	3566.04	3512	0.975721	106635421
SRR14546585	PRJNA715749	AMPLICON	SAMN19158310	SRX10890215	USA/MA-CDCBI-CRSP_55XSAL7NAYW274LY/2021	Illumina NovaSeq 6000	PAIRED	PCR	VIRAL RNA	Severe acute respiratory syndrome coronavirus 2	Homo sapiens	ILLUMINA	2021-04-29	United States	North America	65	3409.52	3134	0.976725	101954925
SRR14546586	PRJNA715749	AMPLICON	SAMN19158311	SRX10890214	USA/MA-CDCBI-CRSP_4Y42WPI2VF3RUYKV/2021	Illumina NovaSeq 6000	PAIRED	PCR	VIRAL RNA	Severe acute respiratory syndrome coronavirus 2	Homo sapiens	ILLUMINA	2021-05-03	United States	North America	49	3111.16	2788	0.983045	93033049
SRR14546587	PRJNA715749	AMPLICON	SAMN19158312	SRX10890213	USA/MA-CDCBI-CRSP_4WQJFGCPGIG7DL3L/2021	Illumina NovaSeq 6000	PAIRED	PCR	VIRAL RNA	Severe acute respiratory syndrome coronavirus 2	Homo sapiens	ILLUMINA	2021-05-02	United States	North America	52	4036.1	3872	0.987593	120691526
SRR14546588	PRJNA715749	AMPLICON	SAMN19158313	SRX10890212	USA/MA-CDCBI-CRSP_4WOLYAFGQEPHQ6OB/2021	Illumina NovaSeq 6000	PAIRED	PCR	VIRAL RNA	Severe acute respiratory syndrome coronavirus 2	Homo sapiens	ILLUMINA	2021-05-01	United States	North America	55	3830.9	3806	0.986523	114555448
SRR14546589	PRJNA715749	AMPLICON	SAMN19158314	SRX10890211	USA/MA-CDCBI-CRSP_4RYYB5IOMJ2KSNPP/2021	Illumina NovaSeq 6000	PAIRED	PCR	VIRAL RNA	Severe acute respiratory syndrome coronavirus 2	Homo sapiens	ILLUMINA	2021-05-04	United States	North America	77	2165.2	1276	0.884894	64745996
SRR14546590	PRJNA715749	AMPLICON	SAMN19158315	SRX10890210	USA/MA-CDCBI-CRSP_4OH43LAGD7ITJMSF/2021	Illumina NovaSeq 6000	PAIRED	PCR	VIRAL RNA	Severe acute respiratory syndrome coronavirus 2	Homo sapiens	ILLUMINA	2021-05-04	United States	North America	56	4236.72	4111	0.984216	126690527
SRR14546591	PRJNA715749	AMPLICON	SAMN19158316	SRX10890209	USA/MA-CDCBI-CRSP_4N5J2WVWYOMOOEO6/2021	Illumina NovaSeq 6000	PAIRED	PCR	VIRAL RNA	Severe acute respiratory syndrome coronavirus 2	Homo sapiens	ILLUMINA	2021-05-03	United States	North America	53	3595.95	3559	0.951175	107529560
SRR14546592	PRJNA715749	AMPLICON	SAMN19158317	SRX10890208	USA/MA-CDCBI-CRSP_4LXP4UU6VH347SKD/2021	Illumina NovaSeq 6000	PAIRED	PCR	VIRAL RNA	Severe acute respiratory syndrome coronavirus 2	Homo sapiens	ILLUMINA	2021-05-03	United States	North America	102	3804.1	3289	0.946795	113753887
SRR14546593	PRJNA715749	AMPLICON	SAMN19158318	SRX10890207	USA/MA-CDCBI-CRSP_4LPDBYQ24D2IB2XE/2021	Illumina NovaSeq 6000	PAIRED	PCR	VIRAL RNA	Severe acute respiratory syndrome coronavirus 2	Homo sapiens	ILLUMINA	2021-05-03	United States	North America	58	3764.88	3612	0.977226	112581172
SRR14546594	PRJNA715749	AMPLICON	SAMN19158319	SRX10890206	USA/MA-CDCBI-CRSP_4JZQJ4H4WJ734MBG/2021	Illumina NovaSeq 6000	PAIRED	PCR	VIRAL RNA	Severe acute respiratory syndrome coronavirus 2	Homo sapiens	ILLUMINA	2021-05-03	United States	North America	62	3652.55	3485	0.955088	109222113
SRR14546595	PRJNA715749	AMPLICON	SAMN19158320	SRX10890205	USA/MA-CDCBI-CRSP_4JJLP7T7QWX4X5JA/2021	Illumina NovaSeq 6000	PAIRED	PCR	VIRAL RNA	Severe acute respiratory syndrome coronavirus 2	Homo sapiens	ILLUMINA	2021-05-04	United States	North America	43	2944.59	2647	0.994817	88052111
SRR14546596	PRJNA715749	AMPLICON	SAMN19158321	SRX10890204	USA/MA-CDCBI-CRSP_4IGNHQP7VYONAYN3/2021	Illumina NovaSeq 6000	PAIRED	PCR	VIRAL RNA	Severe acute respiratory syndrome coronavirus 2	Homo sapiens	ILLUMINA	2021-05-01	United States	North America	54	3622.4	3430	0.97736	108320714
SRR14546597	PRJNA715749	AMPLICON	SAMN19158322	SRX10890203	USA/MA-CDCBI-CRSP_4ESTLFFB7POUS5NP/2021	Illumina NovaSeq 6000	PAIRED	PCR	VIRAL RNA	Severe acute respiratory syndrome coronavirus 2	Homo sapiens	ILLUMINA	2021-05-04	United States	North America	52	3394.44	3256	0.971842	101503803
SRR14546598	PRJNA715749	AMPLICON	SAMN19158323	SRX10890202	USA/MA-CDCBI-CRSP_4DZ6QSRGCGYZT5NF/2021	Illumina NovaSeq 6000	PAIRED	PCR	VIRAL RNA	Severe acute respiratory syndrome coronavirus 2	Homo sapiens	ILLUMINA	2021-05-04	United States	North America	66	3620.79	3277	0.957496	108272521
SRR14546599	PRJNA715749	AMPLICON	SAMN19158324	SRX10890201	USA/MA-CDCBI-CRSP_4AT6DH3IH6IZ7JAK/2021	Illumina NovaSeq 6000	PAIRED	PCR	VIRAL RNA	Severe acute respiratory syndrome coronavirus 2	Homo sapiens	ILLUMINA	2021-05-04	United States	North America	42	3242.51	2969	0.985486	96960754
SRR14546600	PRJNA715749	AMPLICON	SAMN19158325	SRX10890200	USA/MA-CDCBI-CRSP_4AEHV464ATRJE2UX/2021	Illumina NovaSeq 6000	PAIRED	PCR	VIRAL RNA	Severe acute respiratory syndrome coronavirus 2	Homo sapiens	ILLUMINA	2021-05-04	United States	North America	68	1668.97	881	0.886934	49907112
SRR14546601	PRJNA715749	AMPLICON	SAMN19158326	SRX10890199	USA/MA-CDCBI-CRSP_47IUQSOIJDBCI2UB/2021	Illumina NovaSeq 6000	PAIRED	PCR	VIRAL RNA	Severe acute respiratory syndrome coronavirus 2	Homo sapiens	ILLUMINA	2021-05-03	United States	North America	99	2017.45	1440	0.900411	60327916
SRR14546602	PRJNA715749	AMPLICON	SAMN19158327	SRX10890198	USA/MA-CDCBI-CRSP_46YPUBQAJKCAMLRI/2021	Illumina NovaSeq 6000	PAIRED	PCR	VIRAL RNA	Severe acute respiratory syndrome coronavirus 2	Homo sapiens	ILLUMINA	2021-05-02	United States	North America	62	3364.12	3070	0.952881	100597167
SRR14546603	PRJNA715749	AMPLICON	SAMN19158328	SRX10890197	USA/MA-CDCBI-CRSP_46JD5ZLLH2KYHHQA/2021	Illumina NovaSeq 6000	PAIRED	PCR	VIRAL RNA	Severe acute respiratory syndrome coronavirus 2	Homo sapiens	ILLUMINA	2021-05-03	United States	North America	52	3828.75	3752	0.952981	114491219
SRR14546604	PRJNA715749	AMPLICON	SAMN19158329	SRX10890196	USA/MA-CDCBI-CRSP_3YRTEOTSWUCPNQIX/2021	Illumina NovaSeq 6000	PAIRED	PCR	VIRAL RNA	Severe acute respiratory syndrome coronavirus 2	Homo sapiens	ILLUMINA	2021-05-03	United States	North America	55	3515.4	3413	0.973213	105121023
SRR14546605	PRJNA715749	AMPLICON	SAMN19158330	SRX10890195	USA/MA-CDCBI-CRSP_3X2Q5OGFHVE34NOK/2021	Illumina NovaSeq 6000	PAIRED	PCR	VIRAL RNA	Severe acute respiratory syndrome coronavirus 2	Homo sapiens	ILLUMINA	2021-05-03	United States	North America	54	3565.32	3373	0.971006	106613709
SRR14546606	PRJNA715749	AMPLICON	SAMN19158331	SRX10890194	USA/MA-CDCBI-CRSP_3WUXVYULNSLX3YLA/2021	Illumina NovaSeq 6000	PAIRED	PCR	VIRAL RNA	Severe acute respiratory syndrome coronavirus 2	Homo sapiens	ILLUMINA	2021-05-03	United States	North America	50	3808.42	3594	0.985654	113883329
SRR14546607	PRJNA715749	AMPLICON	SAMN19158332	SRX10890193	USA/MA-CDCBI-CRSP_3WUDZWKZYI33DCSW/2021	Illumina NovaSeq 6000	PAIRED	PCR	VIRAL RNA	Severe acute respiratory syndrome coronavirus 2	Homo sapiens	ILLUMINA	2021-05-03	United States	North America	51	5016.56	5298	0.973748	150010285
SRR14546608	PRJNA715749	AMPLICON	SAMN19158333	SRX10890192	USA/MA-CDCBI-CRSP_3VCM2ZXVRQWU5C3C/2021	Illumina NovaSeq 6000	PAIRED	PCR	VIRAL RNA	Severe acute respiratory syndrome coronavirus 2	Homo sapiens	ILLUMINA	2021-05-03	United States	North America	47	3394.86	3149	0.994047	101516617
SRR14546609	PRJNA715749	AMPLICON	SAMN19158334	SRX10890191	USA/MA-CDCBI-CRSP_3V2UJ5XPYTCQO4M4/2021	Illumina NovaSeq 6000	PAIRED	PCR	VIRAL RNA	Severe acute respiratory syndrome coronavirus 2	Homo sapiens	ILLUMINA	2021-04-30	United States	North America	66	3582.48	3060	0.948166	107127033
SRR14546610	PRJNA715749	AMPLICON	SAMN19158335	SRX10890190	USA/MA-CDCBI-CRSP_3SD6CPHKCM3BQIQY/2021	Illumina NovaSeq 6000	PAIRED	PCR	VIRAL RNA	Severe acute respiratory syndrome coronavirus 2	Homo sapiens	ILLUMINA	2021-05-04	United States	North America	40	3168.77	2945	0.983647	94755828
SRR14546611	PRJNA715749	AMPLICON	SAMN19158336	SRX10890189	USA/MA-CDCBI-CRSP_3QQYDWTWY5NBNJOF/2021	Illumina NovaSeq 6000	PAIRED	PCR	VIRAL RNA	Severe acute respiratory syndrome coronavirus 2	Homo sapiens	ILLUMINA	2021-05-04	United States	North America	44	4944.35	5340	0.966023	147850990
SRR14546612	PRJNA715749	AMPLICON	SAMN19158337	SRX10890188	USA/MA-CDCBI-CRSP_3QQJVDUMTMLM74IF/2021	Illumina NovaSeq 6000	PAIRED	PCR	VIRAL RNA	Severe acute respiratory syndrome coronavirus 2	Homo sapiens	ILLUMINA	2021-05-01	United States	North America	71	2382.54	1345	0.916363	71245028
SRR14546613	PRJNA715749	AMPLICON	SAMN19158338	SRX10890187	USA/MA-CDCBI-CRSP_3PJAODUV5MXUN3ML/2021	Illumina NovaSeq 6000	PAIRED	PCR	VIRAL RNA	Severe acute respiratory syndrome coronavirus 2	Homo sapiens	ILLUMINA	2021-05-02	United States	North America	59	3781.86	3604	0.964117	113088944
SRR14546614	PRJNA715749	AMPLICON	SAMN19158339	SRX10890186	USA/MA-CDCBI-CRSP_3MSR7QCBS2OM2W5K/2021	Illumina NovaSeq 6000	PAIRED	PCR	VIRAL RNA	Severe acute respiratory syndrome coronavirus 2	Homo sapiens	ILLUMINA	2021-05-01	United States	North America	53	3207.63	3024	0.983814	95917885
SRR14546615	PRJNA715749	AMPLICON	SAMN19158340	SRX10890185	USA/MA-CDCBI-CRSP_3LUO3FI6BQINQ5LV/2021	Illumina NovaSeq 6000	PAIRED	PCR	VIRAL RNA	Severe acute respiratory syndrome coronavirus 2	Homo sapiens	ILLUMINA	2021-05-04	United States	North America	47	4110.86	4041	0.986155	122926904
SRR14546616	PRJNA715749	AMPLICON	SAMN19158341	SRX10890184	USA/MA-CDCBI-CRSP_3JEM4KGAMA6CKD6J/2021	Illumina NovaSeq 6000	PAIRED	PCR	VIRAL RNA	Severe acute respiratory syndrome coronavirus 2	Homo sapiens	ILLUMINA	2021-05-04	United States	North America	51	4389.01	4472	0.984383	131244601
SRR14546617	PRJNA715749	AMPLICON	SAMN19158342	SRX10890183	USA/MA-CDCBI-CRSP_3J33DVWNZZ6J2CSM/2021	Illumina NovaSeq 6000	PAIRED	PCR	VIRAL RNA	Severe acute respiratory syndrome coronavirus 2	Homo sapiens	ILLUMINA	2021-05-03	United States	North America	84	2864.42	2302	0.944587	85654659
SRR14546618	PRJNA715749	AMPLICON	SAMN19158343	SRX10890182	USA/MA-CDCBI-CRSP_3I3HNYWKDU5TTXCU/2021	Illumina NovaSeq 6000	PAIRED	PCR	VIRAL RNA	Severe acute respiratory syndrome coronavirus 2	Homo sapiens	ILLUMINA	2021-05-03	United States	North America	52	3869.19	3699	0.992342	115700445
SRR14546619	PRJNA715749	AMPLICON	SAMN19158344	SRX10890181	USA/MA-CDCBI-CRSP_3HLFG2VO4BX7LCFA/2021	Illumina NovaSeq 6000	PAIRED	PCR	VIRAL RNA	Severe acute respiratory syndrome coronavirus 2	Homo sapiens	ILLUMINA	2021-05-04	United States	North America	53	4271.09	4332	0.983781	127718449
SRR14546620	PRJNA715749	AMPLICON	SAMN19158345	SRX10890180	USA/MA-CDCBI-CRSP_3GAKS3I2KDF7YRKB/2021	Illumina NovaSeq 6000	PAIRED	PCR	VIRAL RNA	Severe acute respiratory syndrome coronavirus 2	Homo sapiens	ILLUMINA	2021-05-02	United States	North America	55	4242.14	4384	0.976859	126852777
SRR14546621	PRJNA715749	AMPLICON	SAMN19158346	SRX10890179	USA/MA-CDCBI-CRSP_3B7OFYFVPMI434EH/2021	Illumina NovaSeq 6000	PAIRED	PCR	VIRAL RNA	Severe acute respiratory syndrome coronavirus 2	Homo sapiens	ILLUMINA	2021-05-01	United States	North America	55	4402.09	4566	0.98358	131635619
SRR14546622	PRJNA715749	AMPLICON	SAMN19158347	SRX10890178	USA/MA-CDCBI-CRSP_3AE56LR5TCKTZCD7/2021	Illumina NovaSeq 6000	PAIRED	PCR	VIRAL RNA	Severe acute respiratory syndrome coronavirus 2	Homo sapiens	ILLUMINA	2021-04-29	United States	North America	80	1773.87	901	0.853827	53043897
SRR14546623	PRJNA715749	AMPLICON	SAMN19158348	SRX10890177	USA/MA-CDCBI-CRSP_33LKZZXV3KD7BFVX/2021	Illumina NovaSeq 6000	PAIRED	PCR	VIRAL RNA	Severe acute respiratory syndrome coronavirus 2	Homo sapiens	ILLUMINA	2021-04-29	United States	North America	63	1643.94	875	0.785038	49158684
SRR14546624	PRJNA715749	AMPLICON	SAMN19158349	SRX10890176	USA/MA-CDCBI-CRSP_2ZQ3G4C52CXA3X6I/2021	Illumina NovaSeq 6000	PAIRED	PCR	VIRAL RNA	Severe acute respiratory syndrome coronavirus 2	Homo sapiens	ILLUMINA	2021-05-04	United States	North America	59	3792.05	3583	0.975755	113393690
SRR14546625	PRJNA715749	AMPLICON	SAMN19158350	SRX10890175	USA/MA-CDCBI-CRSP_2WEIZTMYNSKIH32C/2021	Illumina NovaSeq 6000	PAIRED	PCR	VIRAL RNA	Severe acute respiratory syndrome coronavirus 2	Homo sapiens	ILLUMINA	2021-05-03	United States	North America	55	3331.03	3108	0.965054	99607812
SRR14546626	PRJNA715749	AMPLICON	SAMN19158351	SRX10890174	USA/MA-CDCBI-CRSP_2WEGGTLY2S4TKGVE/2021	Illumina NovaSeq 6000	PAIRED	PCR	VIRAL RNA	Severe acute respiratory syndrome coronavirus 2	Homo sapiens	ILLUMINA	2021-05-03	United States	North America	59	3820.86	3443	0.966826	114255155
SRR14546627	PRJNA715749	AMPLICON	SAMN19158352	SRX10890173	USA/MA-CDCBI-CRSP_2V55CTEU4RM6DTR3/2021	Illumina NovaSeq 6000	PAIRED	PCR	VIRAL RNA	Severe acute respiratory syndrome coronavirus 2	Homo sapiens	ILLUMINA	2021-05-01	United States	North America	38	4219.38	4198	0.97726	126172091
SRR14546628	PRJNA715749	AMPLICON	SAMN19158353	SRX10890172	USA/MA-CDCBI-CRSP_2TS7CZTDYQAZOYIZ/2021	Illumina NovaSeq 6000	PAIRED	PCR	VIRAL RNA	Severe acute respiratory syndrome coronavirus 2	Homo sapiens	ILLUMINA	2021-05-04	United States	North America	74	3872.49	3399	0.99057	115798953
SRR14546629	PRJNA715749	AMPLICON	SAMN19158354	SRX10890171	USA/MA-CDCBI-CRSP_2SR7TV7OKIVUL5QT/2021	Illumina NovaSeq 6000	PAIRED	PCR	VIRAL RNA	Severe acute respiratory syndrome coronavirus 2	Homo sapiens	ILLUMINA	2021-05-03	United States	North America	50	2941.18	2708	0.959201	87950134
SRR14546630	PRJNA715749	AMPLICON	SAMN19158355	SRX10890170	USA/MA-CDCBI-CRSP_2PDX6X5T4EVPBH7V/2021	Illumina NovaSeq 6000	PAIRED	PCR	VIRAL RNA	Severe acute respiratory syndrome coronavirus 2	Homo sapiens	ILLUMINA	2021-05-04	United States	North America	52	4085.39	4081	0.992409	122165453
SRR14546631	PRJNA715749	AMPLICON	SAMN19158356	SRX10890169	USA/MA-CDCBI-CRSP_2ONM4JIWV55ZHHPC/2021	Illumina NovaSeq 6000	PAIRED	PCR	VIRAL RNA	Severe acute respiratory syndrome coronavirus 2	Homo sapiens	ILLUMINA	2021-05-02	United States	North America	56	3183.44	2695	0.947631	95194407
SRR14546632	PRJNA715749	AMPLICON	SAMN19158357	SRX10890168	USA/MA-CDCBI-CRSP_2MYFWK56YFRBV4M4/2021	Illumina NovaSeq 6000	PAIRED	PCR	VIRAL RNA	Severe acute respiratory syndrome coronavirus 2	Homo sapiens	ILLUMINA	2021-05-04	United States	North America	55	4841.8	5239	0.984048	144784438
SRR14546633	PRJNA715749	AMPLICON	SAMN19158358	SRX10890167	USA/MA-CDCBI-CRSP_2KS6AKO5QTTOF42D/2021	Illumina NovaSeq 6000	PAIRED	PCR	VIRAL RNA	Severe acute respiratory syndrome coronavirus 2	Homo sapiens	ILLUMINA	2021-05-03	United States	North America	108	2996.31	2239	0.923085	89598648
SRR14546634	PRJNA715749	AMPLICON	SAMN19158359	SRX10890166	USA/MA-CDCBI-CRSP_2K2EVQJRKQD5ZIZS/2021	Illumina NovaSeq 6000	PAIRED	PCR	VIRAL RNA	Severe acute respiratory syndrome coronavirus 2	Homo sapiens	ILLUMINA	2021-05-03	United States	North America	54	3581.41	3348	0.960171	107094882
SRR14546635	PRJNA715749	AMPLICON	SAMN19158360	SRX10890165	USA/MA-CDCBI-CRSP_2H2DFR5Q75S2X3XQ/2021	Illumina NovaSeq 6000	PAIRED	PCR	VIRAL RNA	Severe acute respiratory syndrome coronavirus 2	Homo sapiens	ILLUMINA	2021-04-29	United States	North America	51	4299.73	4260	0.986657	128574969
SRR14546636	PRJNA715749	AMPLICON	SAMN19158361	SRX10890164	USA/MA-CDCBI-CRSP_2GEUEDFX45LAESH3/2021	Illumina NovaSeq 6000	PAIRED	PCR	VIRAL RNA	Severe acute respiratory syndrome coronavirus 2	Homo sapiens	ILLUMINA	2021-05-04	United States	North America	82	2213.35	1317	0.881216	66185841
SRR14546637	PRJNA715749	AMPLICON	SAMN19158362	SRX10890163	USA/MA-CDCBI-CRSP_2GAMNECPCKTMYRBV/2021	Illumina NovaSeq 6000	PAIRED	PCR	VIRAL RNA	Severe acute respiratory syndrome coronavirus 2	Homo sapiens	ILLUMINA	2021-05-03	United States	North America	53	4118.44	4022	0.988095	123153717
SRR14546638	PRJNA715749	AMPLICON	SAMN19158363	SRX10890162	USA/MA-CDCBI-CRSP_2FMDXBEU7ZNQGQYR/2021	Illumina NovaSeq 6000	PAIRED	PCR	VIRAL RNA	Severe acute respiratory syndrome coronavirus 2	Homo sapiens	ILLUMINA	2021-05-02	United States	North America	54	4571.42	4734	0.985988	136699229
SRR14546639	PRJNA715749	AMPLICON	SAMN19158364	SRX10890161	USA/MA-CDCBI-CRSP_2E45UPRQ4IMQTHWZ/2021	Illumina NovaSeq 6000	PAIRED	PCR	VIRAL RNA	Severe acute respiratory syndrome coronavirus 2	Homo sapiens	ILLUMINA	2021-05-04	United States	North America	60	4055.08	3898	0.962947	121259108
SRR14546640	PRJNA715749	AMPLICON	SAMN19158365	SRX10890160	USA/MA-CDCBI-CRSP_2BPKSGVT7IY6EUR6/2021	Illumina NovaSeq 6000	PAIRED	PCR	VIRAL RNA	Severe acute respiratory syndrome coronavirus 2	Homo sapiens	ILLUMINA	2021-05-04	United States	North America	17	445.789	0	0.197907	13330415
SRR14546641	PRJNA715749	AMPLICON	SAMN19158366	SRX10890159	USA/MA-CDCBI-CRSP_25GSPPHAH5FDEW7A/2021	Illumina NovaSeq 6000	PAIRED	PCR	VIRAL RNA	Severe acute respiratory syndrome coronavirus 2	Homo sapiens	ILLUMINA	2021-04-29	United States	North America	55	4248.86	4385	0.976859	127053513
SRR14546642	PRJNA715749	AMPLICON	SAMN19158367	SRX10890158	USA/MA-CDCBI-CRSP_23QSJTQBCUL6GL62/2021	Illumina NovaSeq 6000	PAIRED	PCR	VIRAL RNA	Severe acute respiratory syndrome coronavirus 2	Homo sapiens	ILLUMINA	2021-05-04	United States	North America	54	3945	3854	0.970438	117967452
SRR14546643	PRJNA715749	AMPLICON	SAMN19158368	SRX10890157	USA/CT-CDCBI-CRSP_Y4YGQB27TXE7AR2G/2021	Illumina NovaSeq 6000	PAIRED	PCR	VIRAL RNA	Severe acute respiratory syndrome coronavirus 2	Homo sapiens	ILLUMINA	2021-05-01	United States	North America	79	3294.35	2756	0.911012	98510823
SRR14546644	PRJNA715749	AMPLICON	SAMN19158369	SRX10890156	USA/CT-CDCBI-CRSP_RXGRU2THEC3ONUCZ/2021	Illumina NovaSeq 6000	PAIRED	PCR	VIRAL RNA	Severe acute respiratory syndrome coronavirus 2	Homo sapiens	ILLUMINA	2021-05-02	United States	North America	44	3766.55	3618	0.98134	112631197
SRR14546645	PRJNA715749	AMPLICON	SAMN19158370	SRX10890155	USA/CT-CDCBI-CRSP_PXPM6DHYK6JF3S3I/2021	Illumina NovaSeq 6000	PAIRED	PCR	VIRAL RNA	Severe acute respiratory syndrome coronavirus 2	Homo sapiens	ILLUMINA	2021-05-03	United States	North America	56	4459.15	4495	0.988964	133341989
SRR14546646	PRJNA715749	AMPLICON	SAMN19158371	SRX10890154	USA/CT-CDCBI-CRSP_MR3FLH7YWXBVBNU6/2021	Illumina NovaSeq 6000	PAIRED	PCR	VIRAL RNA	Severe acute respiratory syndrome coronavirus 2	Homo sapiens	ILLUMINA	2021-05-04	United States	North America	44	3561.07	3311	0.989834	106486784
SRR14546647	PRJNA715749	AMPLICON	SAMN19158372	SRX10890153	USA/CT-CDCBI-CRSP_I3TH6ABZLLHDCPYD/2021	Illumina NovaSeq 6000	PAIRED	PCR	VIRAL RNA	Severe acute respiratory syndrome coronavirus 2	Homo sapiens	ILLUMINA	2021-05-04	United States	North America	55	3789.41	3662	0.968331	113314583
SRR14546648	PRJNA715749	AMPLICON	SAMN19158373	SRX10890152	USA/CT-CDCBI-CRSP_I3QU4V7WP62QDSQ6/2021	Illumina NovaSeq 6000	PAIRED	PCR	VIRAL RNA	Severe acute respiratory syndrome coronavirus 2	Homo sapiens	ILLUMINA	2021-05-03	United States	North America	51	3995.31	3990	0.983513	119471813
SRR14546649	PRJNA715749	AMPLICON	SAMN19158374	SRX10890151	USA/CT-CDCBI-CRSP_I2KMHFOK6Q2PHODR/2021	Illumina NovaSeq 6000	PAIRED	PCR	VIRAL RNA	Severe acute respiratory syndrome coronavirus 2	Homo sapiens	ILLUMINA	2021-05-02	United States	North America	48	4127.72	4196	0.974116	123431257
SRR14546650	PRJNA715749	AMPLICON	SAMN19158375	SRX10890150	USA/CT-CDCBI-CRSP_GLMBYUACDONOZBRJ/2021	Illumina NovaSeq 6000	PAIRED	PCR	VIRAL RNA	Severe acute respiratory syndrome coronavirus 2	Homo sapiens	ILLUMINA	2021-05-04	United States	North America	55	4035.19	3945	0.961208	120664301
SRR14546651	PRJNA715749	AMPLICON	SAMN19158376	SRX10890149	USA/CT-CDCBI-CRSP_FZUPJWSNSKPNTYXW/2021	Illumina NovaSeq 6000	PAIRED	PCR	VIRAL RNA	Severe acute respiratory syndrome coronavirus 2	Homo sapiens	ILLUMINA	2021-05-03	United States	North America	47	3351.35	3093	0.983781	100215537
SRR14546652	PRJNA715749	AMPLICON	SAMN19158377	SRX10890148	USA/CT-CDCBI-CRSP_C7C2Z4NOWUCCV45W/2021	Illumina NovaSeq 6000	PAIRED	PCR	VIRAL RNA	Severe acute respiratory syndrome coronavirus 2	Homo sapiens	ILLUMINA	2021-05-03	United States	North America	64	3701.78	3422	0.96793	110694203
SRR14546653	PRJNA715749	AMPLICON	SAMN19158378	SRX10890147	USA/CT-CDCBI-CRSP_C3MSY6G5AC6TCSV5/2021	Illumina NovaSeq 6000	PAIRED	PCR	VIRAL RNA	Severe acute respiratory syndrome coronavirus 2	Homo sapiens	ILLUMINA	2021-05-04	United States	North America	43	4667.11	4667	0.991974	139560653
SRR14546654	PRJNA715749	AMPLICON	SAMN19157663	SRX10890146	USA/NH-CDCBI-CRSP_2QB4XZFQHLTZFKXB/2021	Illumina NovaSeq 6000	PAIRED	PCR	VIRAL RNA	Severe acute respiratory syndrome coronavirus 2	Homo sapiens	ILLUMINA	2021-05-04	United States	North America	66	856.642	174	0.539009	25616162
SRR14546655	PRJNA715749	AMPLICON	SAMN19157664	SRX10890145	USA/NH-CDCBI-CRSP_2HCTETU2CA6BWLBL/2021	Illumina NovaSeq 6000	PAIRED	PCR	VIRAL RNA	Severe acute respiratory syndrome coronavirus 2	Homo sapiens	ILLUMINA	2021-05-03	United States	North America	89	3314.82	2767	0.952246	99123032
SRR14546656	PRJNA715749	AMPLICON	SAMN19157665	SRX10890144	USA/NH-CDCBI-CRSP_2DVSOVONNURXOSRL/2021	Illumina NovaSeq 6000	PAIRED	PCR	VIRAL RNA	Severe acute respiratory syndrome coronavirus 2	Homo sapiens	ILLUMINA	2021-05-03	United States	North America	85	1159.84	470	0.781861	34682802
SRR14546657	PRJNA715749	AMPLICON	SAMN19157666	SRX10890143	USA/ME-CDCBI-CRSP_QAIAH3RIMLXWS5OV/2021	Illumina NovaSeq 6000	PAIRED	PCR	VIRAL RNA	Severe acute respiratory syndrome coronavirus 2	Homo sapiens	ILLUMINA	2021-05-03	United States	North America	52	4480.39	4409	0.988195	133977243
SRR14546658	PRJNA715749	AMPLICON	SAMN19157667	SRX10890142	USA/ME-CDCBI-CRSP_PID5MC56JKIEIJYA/2021	Illumina NovaSeq 6000	PAIRED	PCR	VIRAL RNA	Severe acute respiratory syndrome coronavirus 2	Homo sapiens	ILLUMINA	2021-05-03	United States	North America	48	3761.36	3595	0.997325	112475998
SRR14546659	PRJNA715749	AMPLICON	SAMN19157668	SRX10890141	USA/ME-CDCBI-CRSP_JXS4KUB4I6JBPE4I/2021	Illumina NovaSeq 6000	PAIRED	PCR	VIRAL RNA	Severe acute respiratory syndrome coronavirus 2	Homo sapiens	ILLUMINA	2021-05-03	United States	North America	38	4033.42	3995	0.998261	120611307
SRR14546660	PRJNA715749	AMPLICON	SAMN19157669	SRX10890140	USA/ME-CDCBI-CRSP_FXJNTI2KL5XGPFA5/2021	Illumina NovaSeq 6000	PAIRED	PCR	VIRAL RNA	Severe acute respiratory syndrome coronavirus 2	Homo sapiens	ILLUMINA	2021-05-03	United States	North America	75	3683.79	3291	0.978096	110156512
SRR14546661	PRJNA715749	AMPLICON	SAMN19157670	SRX10890139	USA/ME-CDCBI-CRSP_BL2IIERTNDEDOEFF/2021	Illumina NovaSeq 6000	PAIRED	PCR	VIRAL RNA	Severe acute respiratory syndrome coronavirus 2	Homo sapiens	ILLUMINA	2021-05-04	United States	North America	34	4018.17	3930	0.996388	120155394
SRR14546662	PRJNA715749	AMPLICON	SAMN19157671	SRX10890138	USA/ME-CDCBI-CRSP_5GMZHLYJNVX2NHI7/2021	Illumina NovaSeq 6000	PAIRED	PCR	VIRAL RNA	Severe acute respiratory syndrome coronavirus 2	Homo sapiens	ILLUMINA	2021-05-04	United States	North America	48	3744.25	3552	0.986824	111964200
SRR14546663	PRJNA715749	AMPLICON	SAMN19157672	SRX10890137	USA/MA-CDCBI-CRSP_ZZFHVOD4HPDSWLH6/2021	Illumina NovaSeq 6000	PAIRED	PCR	VIRAL RNA	Severe acute respiratory syndrome coronavirus 2	Homo sapiens	ILLUMINA	2021-05-03	United States	North America	43	3367.9	3194	0.984985	100710178
SRR14546664	PRJNA715749	AMPLICON	SAMN19157673	SRX10890136	USA/MA-CDCBI-CRSP_ZVVUBUJUAD25LQPO/2021	Illumina NovaSeq 6000	PAIRED	PCR	VIRAL RNA	Severe acute respiratory syndrome coronavirus 2	Homo sapiens	ILLUMINA	2021-05-03	United States	North America	53	2926.63	2682	0.961342	87514877
SRR14546665	PRJNA715749	AMPLICON	SAMN19157674	SRX10890135	USA/MA-CDCBI-CRSP_ZUJ6CLC4E2N2EME4/2021	Illumina NovaSeq 6000	PAIRED	PCR	VIRAL RNA	Severe acute respiratory syndrome coronavirus 2	Homo sapiens	ILLUMINA	2021-05-04	United States	North America	57	3248.73	2871	0.991038	97146681
SRR14546666	PRJNA715749	AMPLICON	SAMN19157675	SRX10890134	USA/MA-CDCBI-CRSP_ZUHYZZCKB6VVRV5S/2021	Illumina NovaSeq 6000	PAIRED	PCR	VIRAL RNA	Severe acute respiratory syndrome coronavirus 2	Homo sapiens	ILLUMINA	2021-05-04	United States	North America	53	2193.01	1520	0.922917	65577696
SRR14546667	PRJNA715749	AMPLICON	SAMN19157676	SRX10890133	USA/MA-CDCBI-CRSP_ZTIHV6OAFHWF4IXD/2021	Illumina NovaSeq 6000	PAIRED	PCR	VIRAL RNA	Severe acute respiratory syndrome coronavirus 2	Homo sapiens	ILLUMINA	2021-05-03	United States	North America	46	4247.22	4227	0.993312	127004723
SRR14546668	PRJNA715749	AMPLICON	SAMN19157677	SRX10890132	USA/MA-CDCBI-CRSP_ZQVX6LJZFDXX2MQ2/2021	Illumina NovaSeq 6000	PAIRED	PCR	VIRAL RNA	Severe acute respiratory syndrome coronavirus 2	Homo sapiens	ILLUMINA	2021-05-04	United States	North America	53	3607.84	3316	0.98445	107885104
SRR14546669	PRJNA715749	AMPLICON	SAMN19157678	SRX10890131	USA/MA-CDCBI-CRSP_ZPPJE7SAYU7BCT3L/2021	Illumina NovaSeq 6000	PAIRED	PCR	VIRAL RNA	Severe acute respiratory syndrome coronavirus 2	Homo sapiens	ILLUMINA	2021-05-04	United States	North America	50	3386.16	3258	0.972076	101256195
SRR14546670	PRJNA715749	AMPLICON	SAMN19157679	SRX10890130	USA/MA-CDCBI-CRSP_ZNEG22TTYIU5HTSJ/2021	Illumina NovaSeq 6000	PAIRED	PCR	VIRAL RNA	Severe acute respiratory syndrome coronavirus 2	Homo sapiens	ILLUMINA	2021-05-01	United States	North America	53	3300.21	2803	0.956861	98686142
SRR14546671	PRJNA715749	AMPLICON	SAMN19157680	SRX10890129	USA/MA-CDCBI-CRSP_ZMLFDYTQOA4DW3PA/2021	Illumina NovaSeq 6000	PAIRED	PCR	VIRAL RNA	Severe acute respiratory syndrome coronavirus 2	Homo sapiens	ILLUMINA	2021-05-03	United States	North America	46	4173.69	4092	0.991807	124805999
SRR14546672	PRJNA715749	AMPLICON	SAMN19157681	SRX10890128	USA/MA-CDCBI-CRSP_ZKP676GTLUOE72NB/2021	Illumina NovaSeq 6000	PAIRED	PCR	VIRAL RNA	Severe acute respiratory syndrome coronavirus 2	Homo sapiens	ILLUMINA	2021-05-03	United States	North America	37	2953.09	2724	0.985085	88306151
SRR14546673	PRJNA715749	AMPLICON	SAMN19157682	SRX10890127	USA/MA-CDCBI-CRSP_ZKDLU4N3ZYRAHMD4/2021	Illumina NovaSeq 6000	PAIRED	PCR	VIRAL RNA	Severe acute respiratory syndrome coronavirus 2	Homo sapiens	ILLUMINA	2021-05-04	United States	North America	50	3526.62	3343	0.995586	105456564
SRR14546674	PRJNA715749	AMPLICON	SAMN19157683	SRX10890126	USA/MA-CDCBI-CRSP_ZHL3DJL337PREEME/2021	Illumina NovaSeq 6000	PAIRED	PCR	VIRAL RNA	Severe acute respiratory syndrome coronavirus 2	Homo sapiens	ILLUMINA	2021-05-03	United States	North America	73	3926.27	3879	0.962044	117407186
SRR14546675	PRJNA715749	AMPLICON	SAMN19157684	SRX10890125	USA/MA-CDCBI-CRSP_ZFXVUNAOKWTTEYTH/2021	Illumina NovaSeq 6000	PAIRED	PCR	VIRAL RNA	Severe acute respiratory syndrome coronavirus 2	Homo sapiens	ILLUMINA	2021-05-04	United States	North America	50	2975.42	2748	0.964084	88973844
SRR14546676	PRJNA715749	AMPLICON	SAMN19157685	SRX10890124	USA/MA-CDCBI-CRSP_ZE4XXP26RRBUBZM4/2021	Illumina NovaSeq 6000	PAIRED	PCR	VIRAL RNA	Severe acute respiratory syndrome coronavirus 2	Homo sapiens	ILLUMINA	2021-05-02	United States	North America	52	3652.06	3509	0.974986	109207627
SRR14546677	PRJNA715749	AMPLICON	SAMN19157686	SRX10890123	USA/MA-CDCBI-CRSP_ZCHIVUEGCFYUMLYH/2021	Illumina NovaSeq 6000	PAIRED	PCR	VIRAL RNA	Severe acute respiratory syndrome coronavirus 2	Homo sapiens	ILLUMINA	2021-05-04	United States	North America	54	2621.43	2324	0.991439	78388494
SRR14546678	PRJNA715749	AMPLICON	SAMN19158379	SRX10890122	USA/CT-CDCBI-CRSP_5A6KVXWDL22LRBKH/2021	Illumina NovaSeq 6000	PAIRED	PCR	VIRAL RNA	Severe acute respiratory syndrome coronavirus 2	Homo sapiens	ILLUMINA	2021-05-03	United States	North America	57	3312.29	2875	0.938902	99047392
SRR14546679	PRJNA715749	AMPLICON	SAMN19158380	SRX10890121	USA/CT-CDCBI-CRSP_2ZBRJSMILRQQTC37/2021	Illumina NovaSeq 6000	PAIRED	PCR	VIRAL RNA	Severe acute respiratory syndrome coronavirus 2	Homo sapiens	ILLUMINA	2021-05-01	United States	North America	83	3468.3	2716	0.921245	103712564
SRR14546680	PRJNA715749	AMPLICON	SAMN19158381	SRX10890120	USA/CT-CDCBI-CRSP_2GE4CKW3P4R3C3WM/2021	Illumina NovaSeq 6000	PAIRED	PCR	VIRAL RNA	Severe acute respiratory syndrome coronavirus 2	Homo sapiens	ILLUMINA	2021-05-03	United States	North America	44	4325.28	4266	0.979734	129338800
SRR14546681	PRJNA715749	AMPLICON	SAMN19157687	SRX10890119	USA/MA-CDCBI-CRSP_Z6J46C3DO3LYVWNC/2021	Illumina NovaSeq 6000	PAIRED	PCR	VIRAL RNA	Severe acute respiratory syndrome coronavirus 2	Homo sapiens	ILLUMINA	2021-05-04	United States	North America	73	1722.13	790	0.848042	51496750
SRR14546682	PRJNA715749	AMPLICON	SAMN19157688	SRX10890118	USA/MA-CDCBI-CRSP_Z3ZQ5PS34MOL4RVS/2021	Illumina NovaSeq 6000	PAIRED	PCR	VIRAL RNA	Severe acute respiratory syndrome coronavirus 2	Homo sapiens	ILLUMINA	2021-05-04	United States	North America	40	4051.12	3905	0.988864	121140769
SRR14546683	PRJNA715749	AMPLICON	SAMN19157689	SRX10890117	USA/MA-CDCBI-CRSP_Z2QDT3OZSZUQRVR7/2021	Illumina NovaSeq 6000	PAIRED	PCR	VIRAL RNA	Severe acute respiratory syndrome coronavirus 2	Homo sapiens	ILLUMINA	2021-05-02	United States	North America	41	3187.06	2937	0.991472	95302752
SRR14546684	PRJNA715749	AMPLICON	SAMN19157690	SRX10890116	USA/MA-CDCBI-CRSP_YXTEJ6RTJYFCSLLC/2021	Illumina NovaSeq 6000	PAIRED	PCR	VIRAL RNA	Severe acute respiratory syndrome coronavirus 2	Homo sapiens	ILLUMINA	2021-05-03	United States	North America	56	3332.6	3198	0.988964	99654598
SRR14546685	PRJNA715749	AMPLICON	SAMN19157691	SRX10890115	USA/MA-CDCBI-CRSP_YWCH2LW534RI7CP2/2021	Illumina NovaSeq 6000	PAIRED	PCR	VIRAL RNA	Severe acute respiratory syndrome coronavirus 2	Homo sapiens	ILLUMINA	2021-05-04	United States	North America	44	3872.16	3692	0.991439	115789229
SRR14546686	PRJNA715749	AMPLICON	SAMN19157692	SRX10890114	USA/MA-CDCBI-CRSP_YW2OFPOGY4IQG4VB/2021	Illumina NovaSeq 6000	PAIRED	PCR	VIRAL RNA	Severe acute respiratory syndrome coronavirus 2	Homo sapiens	ILLUMINA	2021-04-30	United States	North America	61	4985.49	5341	0.983313	149081027
SRR14546687	PRJNA715749	AMPLICON	SAMN19157693	SRX10890113	USA/MA-CDCBI-CRSP_YUJLXCJN7SGJYWDV/2021	Illumina NovaSeq 6000	PAIRED	PCR	VIRAL RNA	Severe acute respiratory syndrome coronavirus 2	Homo sapiens	ILLUMINA	2021-05-02	United States	North America	62	4018.98	3777	0.971742	120179440
SRR14546688	PRJNA715749	AMPLICON	SAMN19157694	SRX10890112	USA/MA-CDCBI-CRSP_YUGAEDDGLJA62D7W/2021	Illumina NovaSeq 6000	PAIRED	PCR	VIRAL RNA	Severe acute respiratory syndrome coronavirus 2	Homo sapiens	ILLUMINA	2021-05-04	United States	North America	52	3795.18	3622	0.984182	113487301
SRR14546689	PRJNA715749	AMPLICON	SAMN19157695	SRX10890111	USA/MA-CDCBI-CRSP_YTOBGBD33S4G6ZDA/2021	Illumina NovaSeq 6000	PAIRED	PCR	VIRAL RNA	Severe acute respiratory syndrome coronavirus 2	Homo sapiens	ILLUMINA	2021-05-04	United States	North America	46	2021.14	1398	0.859981	60438173
SRR14546690	PRJNA715749	AMPLICON	SAMN19157696	SRX10890110	USA/MA-CDCBI-CRSP_YQFPDRVLCLYGI2CZ/2021	Illumina NovaSeq 6000	PAIRED	PCR	VIRAL RNA	Severe acute respiratory syndrome coronavirus 2	Homo sapiens	ILLUMINA	2021-05-03	United States	North America	53	3750.48	3747	0.970471	112150747
SRR14546691	PRJNA715749	AMPLICON	SAMN19157697	SRX10890109	USA/MA-CDCBI-CRSP_YPBQBZZ7YUZHBOHK/2021	Illumina NovaSeq 6000	PAIRED	PCR	VIRAL RNA	Severe acute respiratory syndrome coronavirus 2	Homo sapiens	ILLUMINA	2021-05-02	United States	North America	48	4192.01	4223	0.969301	125353701
SRR14546692	PRJNA715749	AMPLICON	SAMN19157698	SRX10890108	USA/MA-CDCBI-CRSP_YN56EX5IQYSXHXPI/2021	Illumina NovaSeq 6000	PAIRED	PCR	VIRAL RNA	Severe acute respiratory syndrome coronavirus 2	Homo sapiens	ILLUMINA	2021-05-02	United States	North America	78	2529.4	1575	0.915828	75636697
SRR14546693	PRJNA715749	AMPLICON	SAMN19157699	SRX10890107	USA/MA-CDCBI-CRSP_YKNQWLNC4ZLSDDUZ/2021	Illumina NovaSeq 6000	PAIRED	PCR	VIRAL RNA	Severe acute respiratory syndrome coronavirus 2	Homo sapiens	ILLUMINA	2021-05-03	United States	North America	62	4180.25	4162	0.965121	125001932
SRR14546694	PRJNA715749	AMPLICON	SAMN19157700	SRX10890106	USA/MA-CDCBI-CRSP_YKMKO3HHG3CNCVCL/2021	Illumina NovaSeq 6000	PAIRED	PCR	VIRAL RNA	Severe acute respiratory syndrome coronavirus 2	Homo sapiens	ILLUMINA	2021-05-03	United States	North America	46	4693.48	5113	0.987225	140349183
SRR14546695	PRJNA715749	AMPLICON	SAMN19157701	SRX10890105	USA/MA-CDCBI-CRSP_YHXZDPBRERVAZQG3/2021	Illumina NovaSeq 6000	PAIRED	PCR	VIRAL RNA	Severe acute respiratory syndrome coronavirus 2	Homo sapiens	ILLUMINA	2021-05-02	United States	North America	43	4295.81	4355	0.990971	128457725
SRR14546696	PRJNA715749	AMPLICON	SAMN19157702	SRX10890104	USA/MA-CDCBI-CRSP_YHMRUR7B3YWJJSNK/2021	Illumina NovaSeq 6000	PAIRED	PCR	VIRAL RNA	Severe acute respiratory syndrome coronavirus 2	Homo sapiens	ILLUMINA	2021-05-03	United States	North America	57	2177.22	879	0.781293	65105296
SRR14546697	PRJNA715749	AMPLICON	SAMN19157703	SRX10890103	USA/MA-CDCBI-CRSP_YESOVTC444TG45HX/2021	Illumina NovaSeq 6000	PAIRED	PCR	VIRAL RNA	Severe acute respiratory syndrome coronavirus 2	Homo sapiens	ILLUMINA	2021-05-04	United States	North America	56	4118.74	4102	0.979367	123162628
SRR14546698	PRJNA715749	AMPLICON	SAMN19157704	SRX10890102	USA/MA-CDCBI-CRSP_YBLXH4SFZ3DF43U2/2021	Illumina NovaSeq 6000	PAIRED	PCR	VIRAL RNA	Severe acute respiratory syndrome coronavirus 2	Homo sapiens	ILLUMINA	2021-05-03	United States	North America	59	3946.53	3671	0.956927	118013174
SRR14546699	PRJNA715749	AMPLICON	SAMN19157705	SRX10890101	USA/MA-CDCBI-CRSP_Y65IKADCASKQQELY/2021	Illumina NovaSeq 6000	PAIRED	PCR	VIRAL RNA	Severe acute respiratory syndrome coronavirus 2	Homo sapiens	ILLUMINA	2021-05-03	United States	North America	55	4312.55	4276	0.984316	128958119
SRR14546700	PRJNA715749	AMPLICON	SAMN19157706	SRX10890100	USA/MA-CDCBI-CRSP_Y5GUFBV5FAF4YOG6/2021	Illumina NovaSeq 6000	PAIRED	PCR	VIRAL RNA	Severe acute respiratory syndrome coronavirus 2	Homo sapiens	ILLUMINA	2021-05-03	United States	North America	129	3145.61	2551	0.955523	94063267
SRR14546701	PRJNA715749	AMPLICON	SAMN19157707	SRX10890099	USA/MA-CDCBI-CRSP_Y4JKUOZLKE5NBNZF/2021	Illumina NovaSeq 6000	PAIRED	PCR	VIRAL RNA	Severe acute respiratory syndrome coronavirus 2	Homo sapiens	ILLUMINA	2021-04-30	United States	North America	59	2929.53	2381	0.92994	87601745
SRR14546702	PRJNA715749	AMPLICON	SAMN19157708	SRX10890098	USA/MA-CDCBI-CRSP_Y33BRDARVONQNSTI/2021	Illumina NovaSeq 6000	PAIRED	PCR	VIRAL RNA	Severe acute respiratory syndrome coronavirus 2	Homo sapiens	ILLUMINA	2021-05-02	United States	North America	55	2663.76	2439	0.963315	79654322
SRR14546703	PRJNA715749	AMPLICON	SAMN19157709	SRX10890097	USA/MA-CDCBI-CRSP_XZNO7ZUB3FW5IPFN/2021	Illumina NovaSeq 6000	PAIRED	PCR	VIRAL RNA	Severe acute respiratory syndrome coronavirus 2	Homo sapiens	ILLUMINA	2021-05-02	United States	North America	51	3644.4	3551	0.982945	108978423
SRR14546704	PRJNA715749	AMPLICON	SAMN19157710	SRX10890096	USA/MA-CDCBI-CRSP_XY673ZESXNAY46YG/2021	Illumina NovaSeq 6000	PAIRED	PCR	VIRAL RNA	Severe acute respiratory syndrome coronavirus 2	Homo sapiens	ILLUMINA	2021-05-04	United States	North America	36	1189.37	0	0.43397	35565617
SRR14546705	PRJNA715749	AMPLICON	SAMN19157711	SRX10890095	USA/MA-CDCBI-CRSP_XY3BGQ557ETJH332/2021	Illumina NovaSeq 6000	PAIRED	PCR	VIRAL RNA	Severe acute respiratory syndrome coronavirus 2	Homo sapiens	ILLUMINA	2021-05-03	United States	North America	53	3635.84	3407	0.99475	108722566
SRR14546706	PRJNA715749	AMPLICON	SAMN19157712	SRX10890094	USA/MA-CDCBI-CRSP_XTX7GENG76CQ5WMN/2021	Illumina NovaSeq 6000	PAIRED	PCR	VIRAL RNA	Severe acute respiratory syndrome coronavirus 2	Homo sapiens	ILLUMINA	2021-05-04	United States	North America	70	3296.9	2854	0.97522	98587117
SRR14546707	PRJNA715749	AMPLICON	SAMN19157713	SRX10890093	USA/MA-CDCBI-CRSP_XTSOZSOAKJH5YANP/2021	Illumina NovaSeq 6000	PAIRED	PCR	VIRAL RNA	Severe acute respiratory syndrome coronavirus 2	Homo sapiens	ILLUMINA	2021-05-01	United States	North America	57	3525.29	3352	0.959803	105416748
SRR14546708	PRJNA715749	AMPLICON	SAMN19157714	SRX10890092	USA/MA-CDCBI-CRSP_XSC2JI5GT2KSTGVK/2021	Illumina NovaSeq 6000	PAIRED	PCR	VIRAL RNA	Severe acute respiratory syndrome coronavirus 2	Homo sapiens	ILLUMINA	2021-05-02	United States	North America	44	3423	3187	0.955188	102358072
SRR14546709	PRJNA715749	AMPLICON	SAMN19157715	SRX10890091	USA/MA-CDCBI-CRSP_XQYYSDQP6OMQJ4GI/2021	Illumina NovaSeq 6000	PAIRED	PCR	VIRAL RNA	Severe acute respiratory syndrome coronavirus 2	Homo sapiens	ILLUMINA	2021-04-29	United States	North America	16	173.543	0	0.106377	5189460
SRR14546710	PRJNA715749	AMPLICON	SAMN19157716	SRX10890090	USA/MA-CDCBI-CRSP_XOIXO2ZQB53TPYXP/2021	Illumina NovaSeq 6000	PAIRED	PCR	VIRAL RNA	Severe acute respiratory syndrome coronavirus 2	Homo sapiens	ILLUMINA	2021-05-03	United States	North America	52	3330.05	2942	0.991439	99578441
SRR14546711	PRJNA715749	AMPLICON	SAMN19157717	SRX10890089	USA/MA-CDCBI-CRSP_XNQ7IB4NHWACIFNS/2021	Illumina NovaSeq 6000	PAIRED	PCR	VIRAL RNA	Severe acute respiratory syndrome coronavirus 2	Homo sapiens	ILLUMINA	2021-05-04	United States	North America	56	3825.48	3452	0.967328	114393220
SRR14546712	PRJNA715749	AMPLICON	SAMN19157718	SRX10890088	USA/MA-CDCBI-CRSP_XJTXSEQFTUN5SXKS/2021	Illumina NovaSeq 6000	PAIRED	PCR	VIRAL RNA	Severe acute respiratory syndrome coronavirus 2	Homo sapiens	ILLUMINA	2021-05-04	United States	North America	55	3451.26	3245	0.996188	103203137
SRR14546713	PRJNA715749	AMPLICON	SAMN19157719	SRX10890087	USA/MA-CDCBI-CRSP_XID2MWD57XAYO7XE/2021	Illumina NovaSeq 6000	PAIRED	PCR	VIRAL RNA	Severe acute respiratory syndrome coronavirus 2	Homo sapiens	ILLUMINA	2021-05-03	United States	North America	56	4576.52	4672	0.985453	136851529
SRR14546714	PRJNA715749	AMPLICON	SAMN19157720	SRX10890086	USA/MA-CDCBI-CRSP_XEVOEL67AYHT5M45/2021	Illumina NovaSeq 6000	PAIRED	PCR	VIRAL RNA	Severe acute respiratory syndrome coronavirus 2	Homo sapiens	ILLUMINA	2021-05-04	United States	North America	6	38.5772	0	0.0347791	1153574
SRR14546715	PRJNA715749	AMPLICON	SAMN19157721	SRX10890085	USA/MA-CDCBI-CRSP_XD7ZC7WWXTPWQDK2/2021	Illumina NovaSeq 6000	PAIRED	PCR	VIRAL RNA	Severe acute respiratory syndrome coronavirus 2	Homo sapiens	ILLUMINA	2021-05-01	United States	North America	40	2881.82	2644	0.977059	86175038
SRR14546716	PRJNA715749	AMPLICON	SAMN19157722	SRX10890084	USA/MA-CDCBI-CRSP_XAL3R6OZCV2U6IJW/2021	Illumina NovaSeq 6000	PAIRED	PCR	VIRAL RNA	Severe acute respiratory syndrome coronavirus 2	Homo sapiens	ILLUMINA	2021-05-04	United States	North America	34	4303.94	4242	0.983279	128700841
SRR14546717	PRJNA715749	AMPLICON	SAMN19157723	SRX10890083	USA/MA-CDCBI-CRSP_XAEYA5KQEWUJWUKB/2021	Illumina NovaSeq 6000	PAIRED	PCR	VIRAL RNA	Severe acute respiratory syndrome coronavirus 2	Homo sapiens	ILLUMINA	2021-05-02	United States	North America	80	2756.29	2072	0.918202	82421224
SRR14546718	PRJNA715749	AMPLICON	SAMN19157724	SRX10890082	USA/MA-CDCBI-CRSP_X7QYV5TQON344JIM/2021	Illumina NovaSeq 6000	PAIRED	PCR	VIRAL RNA	Severe acute respiratory syndrome coronavirus 2	Homo sapiens	ILLUMINA	2021-05-03	United States	North America	53	4130.81	4102	0.995719	123523498
SRR14546719	PRJNA715749	AMPLICON	SAMN19157725	SRX10890081	USA/MA-CDCBI-CRSP_X5WIR4WK4Z6ZTCSN/2021	Illumina NovaSeq 6000	PAIRED	PCR	VIRAL RNA	Severe acute respiratory syndrome coronavirus 2	Homo sapiens	ILLUMINA	2021-05-03	United States	North America	80	2884.74	2358	0.964552	86262368
SRR14546720	PRJNA715749	AMPLICON	SAMN19157726	SRX10890080	USA/MA-CDCBI-CRSP_X5MQWMINOUF7HCT7/2021	Illumina NovaSeq 6000	PAIRED	PCR	VIRAL RNA	Severe acute respiratory syndrome coronavirus 2	Homo sapiens	ILLUMINA	2021-05-03	United States	North America	34	4765.77	4886	0.995954	142510842
SRR14546721	PRJNA715749	AMPLICON	SAMN19157727	SRX10890079	USA/MA-CDCBI-CRSP_X4BLSN7ZNHCWND3M/2021	Illumina NovaSeq 6000	PAIRED	PCR	VIRAL RNA	Severe acute respiratory syndrome coronavirus 2	Homo sapiens	ILLUMINA	2021-05-03	United States	North America	91	3129.13	2440	0.942648	93570501
SRR14546722	PRJNA715749	AMPLICON	SAMN19157728	SRX10890078	USA/MA-CDCBI-CRSP_X2AWZNH2ORJFDKS5/2021	Illumina NovaSeq 6000	PAIRED	PCR	VIRAL RNA	Severe acute respiratory syndrome coronavirus 2	Homo sapiens	ILLUMINA	2021-05-03	United States	North America	70	2538.71	1509	0.893088	75915112
SRR14546723	PRJNA715749	AMPLICON	SAMN19157729	SRX10890077	USA/MA-CDCBI-CRSP_WZF3BDNGAPHLJ3HO/2021	Illumina NovaSeq 6000	PAIRED	PCR	VIRAL RNA	Severe acute respiratory syndrome coronavirus 2	Homo sapiens	ILLUMINA	2021-05-03	United States	North America	55	4066.84	3861	0.98562	121610702
SRR14546724	PRJNA715749	AMPLICON	SAMN19157730	SRX10890076	USA/MA-CDCBI-CRSP_WU7UYRVNFBUT4T5D/2021	Illumina NovaSeq 6000	PAIRED	PCR	VIRAL RNA	Severe acute respiratory syndrome coronavirus 2	Homo sapiens	ILLUMINA	2021-05-04	United States	North America	59	3227.07	3090	0.961141	96499200
SRR14546725	PRJNA715749	AMPLICON	SAMN19157731	SRX10890075	USA/MA-CDCBI-CRSP_WQNMYFIXEB6OBCIJ/2021	Illumina NovaSeq 6000	PAIRED	PCR	VIRAL RNA	Severe acute respiratory syndrome coronavirus 2	Homo sapiens	ILLUMINA	2021-04-29	United States	North America	79	1706.64	892	0.802227	51033690
SRR14546726	PRJNA715749	AMPLICON	SAMN19157732	SRX10890074	USA/MA-CDCBI-CRSP_WPQ724UIDMIPRHR3/2021	Illumina NovaSeq 6000	PAIRED	PCR	VIRAL RNA	Severe acute respiratory syndrome coronavirus 2	Homo sapiens	ILLUMINA	2021-05-01	United States	North America	70	4393.05	4579	0.968264	131365237
SRR14546727	PRJNA715749	AMPLICON	SAMN19157733	SRX10890073	USA/MA-CDCBI-CRSP_WOOXKL7I73RYH3D3/2021	Illumina NovaSeq 6000	PAIRED	PCR	VIRAL RNA	Severe acute respiratory syndrome coronavirus 2	Homo sapiens	ILLUMINA	2021-05-04	United States	North America	50	3609.1	3436	0.996355	107922818
SRR14546728	PRJNA715749	AMPLICON	SAMN19157734	SRX10890072	USA/MA-CDCBI-CRSP_WKZGQMXNUG37HHHV/2021	Illumina NovaSeq 6000	PAIRED	PCR	VIRAL RNA	Severe acute respiratory syndrome coronavirus 2	Homo sapiens	ILLUMINA	2021-04-29	United States	North America	86	1314.16	544	0.684045	39297455
SRR14546729	PRJNA715749	AMPLICON	SAMN19157735	SRX10890071	USA/MA-CDCBI-CRSP_WIHH4667OZWLCDJT/2021	Illumina NovaSeq 6000	PAIRED	PCR	VIRAL RNA	Severe acute respiratory syndrome coronavirus 2	Homo sapiens	ILLUMINA	2021-05-02	United States	North America	52	3851.34	3793	0.973983	115166654
SRR14546730	PRJNA715749	AMPLICON	SAMN19157736	SRX10890070	USA/MA-CDCBI-CRSP_WH5VL4G3VRHDAOJW/2021	Illumina NovaSeq 6000	PAIRED	PCR	VIRAL RNA	Severe acute respiratory syndrome coronavirus 2	Homo sapiens	ILLUMINA	2021-05-04	United States	North America	73	3980.65	3614	0.976424	119033271
SRR14546731	PRJNA715749	AMPLICON	SAMN19157737	SRX10890069	USA/MA-CDCBI-CRSP_WGOVRR7V2PHQYITW/2021	Illumina NovaSeq 6000	PAIRED	PCR	VIRAL RNA	Severe acute respiratory syndrome coronavirus 2	Homo sapiens	ILLUMINA	2021-05-03	United States	North America	37	4381.32	4311	0.99893	131014497
SRR14546732	PRJNA715749	AMPLICON	SAMN19157738	SRX10890068	USA/MA-CDCBI-CRSP_WDBZFN4DFQUBQL2H/2021	Illumina NovaSeq 6000	PAIRED	PCR	VIRAL RNA	Severe acute respiratory syndrome coronavirus 2	Homo sapiens	ILLUMINA	2021-05-03	United States	North America	55	3893.9	3542	0.972946	116439294
SRR14546733	PRJNA715749	AMPLICON	SAMN19157739	SRX10890067	USA/MA-CDCBI-CRSP_WBVIBT2CYK7FOEAF/2021	Illumina NovaSeq 6000	PAIRED	PCR	VIRAL RNA	Severe acute respiratory syndrome coronavirus 2	Homo sapiens	ILLUMINA	2021-05-04	United States	North America	51	1792.87	1609	0.991807	53612108
SRR14546734	PRJNA715749	AMPLICON	SAMN19157740	SRX10890066	USA/MA-CDCBI-CRSP_WB2BR4I3X4EDYSBN/2021	Illumina NovaSeq 6000	PAIRED	PCR	VIRAL RNA	Severe acute respiratory syndrome coronavirus 2	Homo sapiens	ILLUMINA	2021-05-04	United States	North America	82	2541.69	1424	0.841086	76004293
SRR14546735	PRJNA715749	AMPLICON	SAMN19157741	SRX10890065	USA/MA-CDCBI-CRSP_W6PSU5ADMK3LPZKJ/2021	Illumina NovaSeq 6000	PAIRED	PCR	VIRAL RNA	Severe acute respiratory syndrome coronavirus 2	Homo sapiens	ILLUMINA	2021-05-04	United States	North America	57	4121.73	4121	0.968933	123251977
SRR14546736	PRJNA715749	AMPLICON	SAMN19157742	SRX10890064	USA/MA-CDCBI-CRSP_W5SJRWO4WEIXUK3O/2021	Illumina NovaSeq 6000	PAIRED	PCR	VIRAL RNA	Severe acute respiratory syndrome coronavirus 2	Homo sapiens	ILLUMINA	2021-05-01	United States	North America	60	3633.89	3423	0.978731	108664152
SRR14546737	PRJNA715749	AMPLICON	SAMN19157743	SRX10890063	USA/MA-CDCBI-CRSP_W36UICB73JJGCM4Z/2021	Illumina NovaSeq 6000	PAIRED	PCR	VIRAL RNA	Severe acute respiratory syndrome coronavirus 2	Homo sapiens	ILLUMINA	2021-05-04	United States	North America	57	3665.73	3459	0.983547	109616240
SRR14546738	PRJNA715749	AMPLICON	SAMN19157744	SRX10890062	USA/MA-CDCBI-CRSP_W2LIK3JFGPCFLBN2/2021	Illumina NovaSeq 6000	PAIRED	PCR	VIRAL RNA	Severe acute respiratory syndrome coronavirus 2	Homo sapiens	ILLUMINA	2021-05-04	United States	North America	58	3431.67	3368	0.960773	102617141
SRR14546739	PRJNA715749	AMPLICON	SAMN19157745	SRX10890061	USA/MA-CDCBI-CRSP_VZ5ZHGCH46U7DX7I/2021	Illumina NovaSeq 6000	PAIRED	PCR	VIRAL RNA	Severe acute respiratory syndrome coronavirus 2	Homo sapiens	ILLUMINA	2021-05-01	United States	North America	49	4060.58	3963	0.969869	121423541
SRR14546740	PRJNA715749	AMPLICON	SAMN19157746	SRX10890060	USA/MA-CDCBI-CRSP_VYK4RQEISZOMQ3LT/2021	Illumina NovaSeq 6000	PAIRED	PCR	VIRAL RNA	Severe acute respiratory syndrome coronavirus 2	Homo sapiens	ILLUMINA	2021-05-04	United States	North America	47	245.403	0	0.212353	7338277
SRR14546741	PRJNA715749	AMPLICON	SAMN19157747	SRX10890059	USA/MA-CDCBI-CRSP_VWXIK5GWYJPJCBCU/2021	Illumina NovaSeq 6000	PAIRED	PCR	VIRAL RNA	Severe acute respiratory syndrome coronavirus 2	Homo sapiens	ILLUMINA	2021-05-03	United States	North America	46	3155.33	3030	0.96589	94353903
SRR14546742	PRJNA715749	AMPLICON	SAMN19157748	SRX10890058	USA/MA-CDCBI-CRSP_VVVHQIAWYYAZMUSX/2021	Illumina NovaSeq 6000	PAIRED	PCR	VIRAL RNA	Severe acute respiratory syndrome coronavirus 2	Homo sapiens	ILLUMINA	2021-05-03	United States	North America	51	4581.33	4597	0.998361	136995423
SRR14546743	PRJNA715749	AMPLICON	SAMN19157749	SRX10890057	USA/MA-CDCBI-CRSP_VV6RRJQ4HPGEP5YY/2021	Illumina NovaSeq 6000	PAIRED	PCR	VIRAL RNA	Severe acute respiratory syndrome coronavirus 2	Homo sapiens	ILLUMINA	2021-05-01	United States	North America	64	3488.15	3145	0.947129	104306141
SRR14546744	PRJNA715749	AMPLICON	SAMN19157750	SRX10890056	USA/MA-CDCBI-CRSP_VRETFW7ZOGBKS6JF/2021	Illumina NovaSeq 6000	PAIRED	PCR	VIRAL RNA	Severe acute respiratory syndrome coronavirus 2	Homo sapiens	ILLUMINA	2021-05-01	United States	North America	54	4072.37	4049	0.967662	121775999
SRR14546745	PRJNA715749	AMPLICON	SAMN19157751	SRX10890055	USA/MA-CDCBI-CRSP_VPCLAMRJIY65XKIP/2021	Illumina NovaSeq 6000	PAIRED	PCR	VIRAL RNA	Severe acute respiratory syndrome coronavirus 2	Homo sapiens	ILLUMINA	2021-05-03	United States	North America	51	3593.55	3314	0.975053	107457847
SRR14546746	PRJNA715749	AMPLICON	SAMN19157752	SRX10890054	USA/MA-CDCBI-CRSP_VOO3PLGAAZL6LNOX/2021	Illumina NovaSeq 6000	PAIRED	PCR	VIRAL RNA	Severe acute respiratory syndrome coronavirus 2	Homo sapiens	ILLUMINA	2021-05-03	United States	North America	45	4630.08	4808	0.984617	138453283
SRR14546747	PRJNA715749	AMPLICON	SAMN19157753	SRX10890053	USA/MA-CDCBI-CRSP_VJYWNLBUHB2XNL2P/2021	Illumina NovaSeq 6000	PAIRED	PCR	VIRAL RNA	Severe acute respiratory syndrome coronavirus 2	Homo sapiens	ILLUMINA	2021-04-29	United States	North America	54	4003.61	3904	0.97823	119719989
SRR14546748	PRJNA715749	AMPLICON	SAMN19157754	SRX10890052	USA/MA-CDCBI-CRSP_VJSIFP5QV6OKEIHM/2021	Illumina NovaSeq 6000	PAIRED	PCR	VIRAL RNA	Severe acute respiratory syndrome coronavirus 2	Homo sapiens	ILLUMINA	2021-04-29	United States	North America	88	2083.34	1007	0.818313	62297976
SRR14546749	PRJNA715749	AMPLICON	SAMN19157755	SRX10890051	USA/MA-CDCBI-CRSP_VHHBPFKPRWDJHSVP/2021	Illumina NovaSeq 6000	PAIRED	PCR	VIRAL RNA	Severe acute respiratory syndrome coronavirus 2	Homo sapiens	ILLUMINA	2021-05-04	United States	North America	52	3809.09	3680	0.973581	113903320
SRR14546750	PRJNA715749	AMPLICON	SAMN19157756	SRX10890050	USA/MA-CDCBI-CRSP_VFP5CKUSIRBSXHBV/2021	Illumina NovaSeq 6000	PAIRED	PCR	VIRAL RNA	Severe acute respiratory syndrome coronavirus 2	Homo sapiens	ILLUMINA	2021-05-03	United States	North America	77	3447.29	3068	0.970003	103084371
SRR14546751	PRJNA715749	AMPLICON	SAMN19157757	SRX10890049	USA/MA-CDCBI-CRSP_VD6HFPTY4E34LDNF/2021	Illumina NovaSeq 6000	PAIRED	PCR	VIRAL RNA	Severe acute respiratory syndrome coronavirus 2	Homo sapiens	ILLUMINA	2021-04-29	United States	North America	56	3839.33	3809	0.930341	114807582
SRR14546752	PRJNA715749	AMPLICON	SAMN19157758	SRX10890048	USA/MA-CDCBI-CRSP_VD2UWIJL5NDVOOE4/2021	Illumina NovaSeq 6000	PAIRED	PCR	VIRAL RNA	Severe acute respiratory syndrome coronavirus 2	Homo sapiens	ILLUMINA	2021-05-02	United States	North America	84	2614.73	1816	0.884995	78188354
SRR14546753	PRJNA715749	AMPLICON	SAMN19157759	SRX10890047	USA/MA-CDCBI-CRSP_VC75S4F5KPYTFEAP/2021	Illumina NovaSeq 6000	PAIRED	PCR	VIRAL RNA	Severe acute respiratory syndrome coronavirus 2	Homo sapiens	ILLUMINA	2021-05-03	United States	North America	51	3426.46	3368	0.976022	102461468
SRR14546754	PRJNA715749	AMPLICON	SAMN19157760	SRX10890046	USA/MA-CDCBI-CRSP_V7DSEGEBGGLKJPNA/2021	Illumina NovaSeq 6000	PAIRED	PCR	VIRAL RNA	Severe acute respiratory syndrome coronavirus 2	Homo sapiens	ILLUMINA	2021-05-02	United States	North America	82	1719.28	986	0.842892	51411594
SRR14546755	PRJNA715749	AMPLICON	SAMN19157761	SRX10890045	USA/MA-CDCBI-CRSP_V52MZXUVHYVSQU52/2021	Illumina NovaSeq 6000	PAIRED	PCR	VIRAL RNA	Severe acute respiratory syndrome coronavirus 2	Homo sapiens	ILLUMINA	2021-05-03	United States	North America	41	3600.73	3406	0.990937	107672593
SRR14546756	PRJNA715749	AMPLICON	SAMN19157762	SRX10890044	USA/MA-CDCBI-CRSP_V52C55BNAL442QR2/2021	Illumina NovaSeq 6000	PAIRED	PCR	VIRAL RNA	Severe acute respiratory syndrome coronavirus 2	Homo sapiens	ILLUMINA	2021-05-01	United States	North America	56	4681.56	5018	0.983714	139992546
SRR14546757	PRJNA715749	AMPLICON	SAMN19157763	SRX10890043	USA/MA-CDCBI-CRSP_UZW57X3XRARKXXAE/2021	Illumina NovaSeq 6000	PAIRED	PCR	VIRAL RNA	Severe acute respiratory syndrome coronavirus 2	Homo sapiens	ILLUMINA	2021-05-02	United States	North America	62	3841.74	3807	0.955155	114879563
SRR14546758	PRJNA715749	AMPLICON	SAMN19157764	SRX10890042	USA/MA-CDCBI-CRSP_UZLVV7CYC3JZDLHO/2021	Illumina NovaSeq 6000	PAIRED	PCR	VIRAL RNA	Severe acute respiratory syndrome coronavirus 2	Homo sapiens	ILLUMINA	2021-05-01	United States	North America	50	3660.34	3537	0.974116	109455013
SRR14546759	PRJNA715749	AMPLICON	SAMN19157765	SRX10890041	USA/MA-CDCBI-CRSP_UYSEYPEL3YAGOX5J/2021	Illumina NovaSeq 6000	PAIRED	PCR	VIRAL RNA	Severe acute respiratory syndrome coronavirus 2	Homo sapiens	ILLUMINA	2021-05-03	United States	North America	49	3363.68	3300	0.973581	100584034
SRR14546760	PRJNA715749	AMPLICON	SAMN19157766	SRX10890040	USA/MA-CDCBI-CRSP_UUWD4XZ42RACVQDD/2021	Illumina NovaSeq 6000	PAIRED	PCR	VIRAL RNA	Severe acute respiratory syndrome coronavirus 2	Homo sapiens	ILLUMINA	2021-05-04	United States	North America	53	4469.27	4385	0.968732	133644604
SRR14546761	PRJNA715749	AMPLICON	SAMN19157767	SRX10890039	USA/MA-CDCBI-CRSP_UUWADNFQZJM3BJ6X/2021	Illumina NovaSeq 6000	PAIRED	PCR	VIRAL RNA	Severe acute respiratory syndrome coronavirus 2	Homo sapiens	ILLUMINA	2021-05-03	United States	North America	84	2843.48	2052	0.950607	85028502
SRR14546762	PRJNA715749	AMPLICON	SAMN19157768	SRX10890038	USA/MA-CDCBI-CRSP_UUOED6K4FZY6DE4U/2021	Illumina NovaSeq 6000	PAIRED	PCR	VIRAL RNA	Severe acute respiratory syndrome coronavirus 2	Homo sapiens	ILLUMINA	2021-05-03	United States	North America	49	2491.26	2282	0.970137	74496281
SRR14546763	PRJNA715749	AMPLICON	SAMN19157769	SRX10890037	USA/MA-CDCBI-CRSP_UTRFAFMBN6FXXH6Z/2021	Illumina NovaSeq 6000	PAIRED	PCR	VIRAL RNA	Severe acute respiratory syndrome coronavirus 2	Homo sapiens	ILLUMINA	2021-05-03	United States	North America	53	4157.55	4086	0.981306	124323359
SRR14546764	PRJNA715749	AMPLICON	SAMN19157770	SRX10890036	USA/MA-CDCBI-CRSP_USVTBP2DJC5G6ZQZ/2021	Illumina NovaSeq 6000	PAIRED	PCR	VIRAL RNA	Severe acute respiratory syndrome coronavirus 2	Homo sapiens	ILLUMINA	2021-04-29	United States	North America	58	3833.38	3183	0.951543	114629711
SRR14546765	PRJNA715749	AMPLICON	SAMN19157771	SRX10890035	USA/MA-CDCBI-CRSP_UNML75ORT3JESNEQ/2021	Illumina NovaSeq 6000	PAIRED	PCR	VIRAL RNA	Severe acute respiratory syndrome coronavirus 2	Homo sapiens	ILLUMINA	2021-05-04	United States	North America	57	2852.62	2608	0.982309	85301752
SRR14546766	PRJNA715749	AMPLICON	SAMN19157772	SRX10890034	USA/MA-CDCBI-CRSP_UN3BLGVJBQIVPTWU/2021	Illumina NovaSeq 6000	PAIRED	PCR	VIRAL RNA	Severe acute respiratory syndrome coronavirus 2	Homo sapiens	ILLUMINA	2021-05-04	United States	North America	63	1009.91	516	0.747651	30199429
SRR14546767	PRJNA715749	AMPLICON	SAMN19157773	SRX10890033	USA/MA-CDCBI-CRSP_UMGUFAOHILKV7RGO/2021	Illumina NovaSeq 6000	PAIRED	PCR	VIRAL RNA	Severe acute respiratory syndrome coronavirus 2	Homo sapiens	ILLUMINA	2021-05-02	United States	North America	43	3911.77	3833	0.971207	116973650
SRR14546768	PRJNA715749	AMPLICON	SAMN19157774	SRX10890032	USA/MA-CDCBI-CRSP_UIYE4ZCYJY2ARTNH/2021	Illumina NovaSeq 6000	PAIRED	PCR	VIRAL RNA	Severe acute respiratory syndrome coronavirus 2	Homo sapiens	ILLUMINA	2021-05-04	United States	North America	61	3955.85	3859	0.98348	118291916
SRR14546769	PRJNA715749	AMPLICON	SAMN19157775	SRX10890031	USA/MA-CDCBI-CRSP_UHJ64I3Y6B6HUPBQ/2021	Illumina NovaSeq 6000	PAIRED	PCR	VIRAL RNA	Severe acute respiratory syndrome coronavirus 2	Homo sapiens	ILLUMINA	2021-05-03	United States	North America	38	4609.62	4707	0.98853	137841429
SRR14546770	PRJNA715749	AMPLICON	SAMN19157776	SRX10890030	USA/MA-CDCBI-CRSP_UHIEYNW4FES7SGMF/2021	Illumina NovaSeq 6000	PAIRED	PCR	VIRAL RNA	Severe acute respiratory syndrome coronavirus 2	Homo sapiens	ILLUMINA	2021-05-01	United States	North America	68	3296.07	3136	0.965856	98562384
SRR14546771	PRJNA715749	AMPLICON	SAMN19157777	SRX10890029	USA/MA-CDCBI-CRSP_UHBVOUGV2Y2OO2H4/2021	Illumina NovaSeq 6000	PAIRED	PCR	VIRAL RNA	Severe acute respiratory syndrome coronavirus 2	Homo sapiens	ILLUMINA	2021-05-02	United States	North America	84	3803.72	3420	0.976156	113742540
SRR14546772	PRJNA715749	AMPLICON	SAMN19157778	SRX10890028	USA/MA-CDCBI-CRSP_UH4HGHRVFWDFULKV/2021	Illumina NovaSeq 6000	PAIRED	PCR	VIRAL RNA	Severe acute respiratory syndrome coronavirus 2	Homo sapiens	ILLUMINA	2021-05-04	United States	North America	73	3983.11	3672	0.965923	119106958
SRR14546773	PRJNA715749	AMPLICON	SAMN19157779	SRX10890027	USA/MA-CDCBI-CRSP_UEYCPDA6ROP76CTA/2021	Illumina NovaSeq 6000	PAIRED	PCR	VIRAL RNA	Severe acute respiratory syndrome coronavirus 2	Homo sapiens	ILLUMINA	2021-05-03	United States	North America	69	2725.23	2017	0.916263	81492624
SRR14546774	PRJNA715749	AMPLICON	SAMN19157780	SRX10890026	USA/MA-CDCBI-CRSP_UDRVIIG2MJLL6QL2/2021	Illumina NovaSeq 6000	PAIRED	PCR	VIRAL RNA	Severe acute respiratory syndrome coronavirus 2	Homo sapiens	ILLUMINA	2021-05-02	United States	North America	98	3155.73	2708	0.899308	94365733
SRR14546775	PRJNA715749	AMPLICON	SAMN19157781	SRX10890025	USA/MA-CDCBI-CRSP_UASVQ45Y6MZSGS5M/2021	Illumina NovaSeq 6000	PAIRED	PCR	VIRAL RNA	Severe acute respiratory syndrome coronavirus 2	Homo sapiens	ILLUMINA	2021-05-03	United States	North America	58	3385.56	3160	0.95054	101238410
SRR14546776	PRJNA715749	AMPLICON	SAMN19157782	SRX10890024	USA/MA-CDCBI-CRSP_UAH7LCIH62STTIDG/2021	Illumina NovaSeq 6000	PAIRED	PCR	VIRAL RNA	Severe acute respiratory syndrome coronavirus 2	Homo sapiens	ILLUMINA	2021-05-03	United States	North America	55	3743.97	3630	0.992141	111955916
SRR14546777	PRJNA715749	AMPLICON	SAMN19157783	SRX10890023	USA/MA-CDCBI-CRSP_U7PDPO3H64O7TUHE/2021	Illumina NovaSeq 6000	PAIRED	PCR	VIRAL RNA	Severe acute respiratory syndrome coronavirus 2	Homo sapiens	ILLUMINA	2021-05-03	United States	North America	46	3923.42	3733	0.98873	117321924
SRR14546778	PRJNA715749	AMPLICON	SAMN19157784	SRX10890022	USA/MA-CDCBI-CRSP_U7MY7KZUFGVB4ZX7/2021	Illumina NovaSeq 6000	PAIRED	PCR	VIRAL RNA	Severe acute respiratory syndrome coronavirus 2	Homo sapiens	ILLUMINA	2021-05-03	United States	North America	70	3440.63	2956	0.983781	102885064
SRR14546779	PRJNA715749	AMPLICON	SAMN19157785	SRX10890021	USA/MA-CDCBI-CRSP_U4QBY36XFFJJ5LOK/2021	Illumina NovaSeq 6000	PAIRED	PCR	VIRAL RNA	Severe acute respiratory syndrome coronavirus 2	Homo sapiens	ILLUMINA	2021-05-03	United States	North America	49	3585.37	3392	0.986423	107213407
SRR14546780	PRJNA715749	AMPLICON	SAMN19157786	SRX10890020	USA/MA-CDCBI-CRSP_U2ECL7LLBCFH7JNK/2021	Illumina NovaSeq 6000	PAIRED	PCR	VIRAL RNA	Severe acute respiratory syndrome coronavirus 2	Homo sapiens	ILLUMINA	2021-05-02	United States	North America	75	2787.02	1871	0.914089	83340193
SRR14546781	PRJNA715749	AMPLICON	SAMN19157787	SRX10890019	USA/MA-CDCBI-CRSP_TYBBN4CCYO4S3K67/2021	Illumina NovaSeq 6000	PAIRED	PCR	VIRAL RNA	Severe acute respiratory syndrome coronavirus 2	Homo sapiens	ILLUMINA	2021-05-04	United States	North America	51	916.547	0	0.351002	27407493
SRR14546782	PRJNA715749	AMPLICON	SAMN19157788	SRX10890018	USA/MA-CDCBI-CRSP_TXRYE5TTZJT32XD4/2021	Illumina NovaSeq 6000	PAIRED	PCR	VIRAL RNA	Severe acute respiratory syndrome coronavirus 2	Homo sapiens	ILLUMINA	2021-05-03	United States	North America	49	3129.38	2930	0.991673	93577772
SRR14546783	PRJNA715749	AMPLICON	SAMN19157789	SRX10890017	USA/MA-CDCBI-CRSP_TWWDGCEVPPKPSVDG/2021	Illumina NovaSeq 6000	PAIRED	PCR	VIRAL RNA	Severe acute respiratory syndrome coronavirus 2	Homo sapiens	ILLUMINA	2021-05-03	United States	North America	60	3716.55	3523	0.993412	111135858
SRR14546784	PRJNA715749	AMPLICON	SAMN19157790	SRX10890016	USA/MA-CDCBI-CRSP_TUBABXFQ5FL2MFCJ/2021	Illumina NovaSeq 6000	PAIRED	PCR	VIRAL RNA	Severe acute respiratory syndrome coronavirus 2	Homo sapiens	ILLUMINA	2021-05-01	United States	North America	54	4341.28	4359	0.984784	129817373
SRR14546785	PRJNA715749	AMPLICON	SAMN19157791	SRX10890015	USA/MA-CDCBI-CRSP_TTBSUJ52VM543YTB/2021	Illumina NovaSeq 6000	PAIRED	PCR	VIRAL RNA	Severe acute respiratory syndrome coronavirus 2	Homo sapiens	ILLUMINA	2021-05-04	United States	North America	60	1363.55	528	0.717553	40774124
SRR14546786	PRJNA715749	AMPLICON	SAMN19158047	SRX10890504	USA/MA-CDCBI-CRSP_FFR5YQJZNCNKGVEB/2021	Illumina NovaSeq 6000	PAIRED	PCR	VIRAL RNA	Severe acute respiratory syndrome coronavirus 2	Homo sapiens	ILLUMINA	2021-05-03	United States	North America	52	4406.59	4514	0.986423	131770398
SRR14546787	PRJNA715749	AMPLICON	SAMN19158048	SRX10890503	USA/MA-CDCBI-CRSP_FFDRN2Z5ALONVT3Y/2021	Illumina NovaSeq 6000	PAIRED	PCR	VIRAL RNA	Severe acute respiratory syndrome coronavirus 2	Homo sapiens	ILLUMINA	2021-05-04	United States	North America	52	4228.35	4232	0.969501	126440434
SRR14546788	PRJNA715749	AMPLICON	SAMN19158049	SRX10890502	USA/MA-CDCBI-CRSP_FC5H6XMMRNIK6GBC/2021	Illumina NovaSeq 6000	PAIRED	PCR	VIRAL RNA	Severe acute respiratory syndrome coronavirus 2	Homo sapiens	ILLUMINA	2021-05-03	United States	North America	53	4586.62	4879	0.975287	137153765
SRR14546789	PRJNA715749	AMPLICON	SAMN19158050	SRX10890501	USA/MA-CDCBI-CRSP_FA5Q4EOZYWWVXALW/2021	Illumina NovaSeq 6000	PAIRED	PCR	VIRAL RNA	Severe acute respiratory syndrome coronavirus 2	Homo sapiens	ILLUMINA	2021-05-04	United States	North America	104	3263.86	2469	0.961409	97599078
SRR14546790	PRJNA715749	AMPLICON	SAMN19158051	SRX10890500	USA/MA-CDCBI-CRSP_F6KZRHKIG53XVAVD/2021	Illumina NovaSeq 6000	PAIRED	PCR	VIRAL RNA	Severe acute respiratory syndrome coronavirus 2	Homo sapiens	ILLUMINA	2021-05-04	United States	North America	60	3485.15	3389	0.944688	104216579
SRR14546791	PRJNA715749	AMPLICON	SAMN19158144	SRX10890499	USA/MA-CDCBI-CRSP_F4KC4RZMVIDQP7VH/2021	Illumina NovaSeq 6000	PAIRED	PCR	VIRAL RNA	Severe acute respiratory syndrome coronavirus 2	Homo sapiens	ILLUMINA	2021-05-02	United States	North America	54	3341.58	3156	0.950707	99923118
SRR14546792	PRJNA715749	AMPLICON	SAMN19158145	SRX10890498	USA/MA-CDCBI-CRSP_F4B3EIXRT6EDXGUZ/2021	Illumina NovaSeq 6000	PAIRED	PCR	VIRAL RNA	Severe acute respiratory syndrome coronavirus 2	Homo sapiens	ILLUMINA	2021-05-04	United States	North America	57	3878.09	3717	0.98863	115966420
SRR14546793	PRJNA715749	AMPLICON	SAMN19158146	SRX10890497	USA/MA-CDCBI-CRSP_F2FOTUCBW2BZL5LP/2021	Illumina NovaSeq 6000	PAIRED	PCR	VIRAL RNA	Severe acute respiratory syndrome coronavirus 2	Homo sapiens	ILLUMINA	2021-05-01	United States	North America	54	4086.75	4148	0.975487	122206228
SRR14546794	PRJNA715749	AMPLICON	SAMN19158147	SRX10890496	USA/MA-CDCBI-CRSP_EZMJX67EXEEFW2M5/2021	Illumina NovaSeq 6000	PAIRED	PCR	VIRAL RNA	Severe acute respiratory syndrome coronavirus 2	Homo sapiens	ILLUMINA	2021-04-29	United States	North America	52	4272.74	4242	0.977527	127767704
SRR14546795	PRJNA715749	AMPLICON	SAMN19158148	SRX10890495	USA/MA-CDCBI-CRSP_EZKKFZVI66VNV2Q6/2021	Illumina NovaSeq 6000	PAIRED	PCR	VIRAL RNA	Severe acute respiratory syndrome coronavirus 2	Homo sapiens	ILLUMINA	2021-05-04	United States	North America	61	3353.3	3141	0.946728	100273591
SRR14546796	PRJNA715749	AMPLICON	SAMN19158149	SRX10890494	USA/MA-CDCBI-CRSP_EZ5DSZAXFJSOQ2MJ/2021	Illumina NovaSeq 6000	PAIRED	PCR	VIRAL RNA	Severe acute respiratory syndrome coronavirus 2	Homo sapiens	ILLUMINA	2021-05-04	United States	North America	92	2976.41	2219	0.980504	89003575
SRR14546797	PRJNA715749	AMPLICON	SAMN19158150	SRX10890493	USA/MA-CDCBI-CRSP_EVZCY6ZTC6BSTCNJ/2021	Illumina NovaSeq 6000	PAIRED	PCR	VIRAL RNA	Severe acute respiratory syndrome coronavirus 2	Homo sapiens	ILLUMINA	2021-05-04	United States	North America	54	3497.12	3277	0.992242	104574440
SRR14546798	PRJNA715749	AMPLICON	SAMN19158151	SRX10890492	USA/MA-CDCBI-CRSP_EVRD3LO3IKOMM7Y3/2021	Illumina NovaSeq 6000	PAIRED	PCR	VIRAL RNA	Severe acute respiratory syndrome coronavirus 2	Homo sapiens	ILLUMINA	2021-05-03	United States	North America	49	4675.35	4931	0.9794	139806894
SRR14546799	PRJNA715749	AMPLICON	SAMN19158152	SRX10890491	USA/MA-CDCBI-CRSP_ESZ7GMVUBFAEPIOJ/2021	Illumina NovaSeq 6000	PAIRED	PCR	VIRAL RNA	Severe acute respiratory syndrome coronavirus 2	Homo sapiens	ILLUMINA	2021-05-04	United States	North America	51	3077.87	2867	0.962278	92037544
SRR14546800	PRJNA715749	AMPLICON	SAMN19158153	SRX10890490	USA/MA-CDCBI-CRSP_EPHKR2JQFXSN6SV2/2021	Illumina NovaSeq 6000	PAIRED	PCR	VIRAL RNA	Severe acute respiratory syndrome coronavirus 2	Homo sapiens	ILLUMINA	2021-05-03	United States	North America	60	3693.28	3447	0.962111	110440250
SRR14546801	PRJNA715749	AMPLICON	SAMN19158154	SRX10890489	USA/MA-CDCBI-CRSP_ENSKMB36UNLTLVZ7/2021	Illumina NovaSeq 6000	PAIRED	PCR	VIRAL RNA	Severe acute respiratory syndrome coronavirus 2	Homo sapiens	ILLUMINA	2021-05-03	United States	North America	37	4379.79	4373	0.983146	130968832
SRR14546802	PRJNA715749	AMPLICON	SAMN19158155	SRX10890488	USA/MA-CDCBI-CRSP_EKOE3EGJUAVKNATS/2021	Illumina NovaSeq 6000	PAIRED	PCR	VIRAL RNA	Severe acute respiratory syndrome coronavirus 2	Homo sapiens	ILLUMINA	2021-05-04	United States	North America	52	3777.17	3596	0.984216	112948737
SRR14546803	PRJNA715749	AMPLICON	SAMN19158156	SRX10890487	USA/MA-CDCBI-CRSP_EJIGSIE2BGV3TLTM/2021	Illumina NovaSeq 6000	PAIRED	PCR	VIRAL RNA	Severe acute respiratory syndrome coronavirus 2	Homo sapiens	ILLUMINA	2021-05-02	United States	North America	79	1677.87	802	0.820185	50173389
SRR14546804	PRJNA715749	AMPLICON	SAMN19158157	SRX10890486	USA/MA-CDCBI-CRSP_EFU5IDLHV4TGV7FW/2021	Illumina NovaSeq 6000	PAIRED	PCR	VIRAL RNA	Severe acute respiratory syndrome coronavirus 2	Homo sapiens	ILLUMINA	2021-05-04	United States	North America	38	2493.71	2210	0.985821	74569429
SRR14546805	PRJNA715749	AMPLICON	SAMN19158158	SRX10890485	USA/MA-CDCBI-CRSP_EDMVZE3KX5YX7TTH/2021	Illumina NovaSeq 6000	PAIRED	PCR	VIRAL RNA	Severe acute respiratory syndrome coronavirus 2	Homo sapiens	ILLUMINA	2021-05-04	United States	North America	37	2727.63	2430	0.978096	81564206
SRR14546806	PRJNA715749	AMPLICON	SAMN19158159	SRX10890484	USA/MA-CDCBI-CRSP_EDCDIJT4WQCTLZBG/2021	Illumina NovaSeq 6000	PAIRED	PCR	VIRAL RNA	Severe acute respiratory syndrome coronavirus 2	Homo sapiens	ILLUMINA	2021-05-02	United States	North America	86	3150.13	2466	0.944989	94198250
SRR14546807	PRJNA715749	AMPLICON	SAMN19158160	SRX10890483	USA/MA-CDCBI-CRSP_EBDEG4BSELBGNCVT/2021	Illumina NovaSeq 6000	PAIRED	PCR	VIRAL RNA	Severe acute respiratory syndrome coronavirus 2	Homo sapiens	ILLUMINA	2021-05-03	United States	North America	54	2773.84	2544	0.974049	82945993
SRR14546808	PRJNA715749	AMPLICON	SAMN19158161	SRX10890482	USA/MA-CDCBI-CRSP_EAYIJKABBCXR7MDJ/2021	Illumina NovaSeq 6000	PAIRED	PCR	VIRAL RNA	Severe acute respiratory syndrome coronavirus 2	Homo sapiens	ILLUMINA	2021-04-29	United States	North America	50	3033.69	2854	0.982477	90716432
SRR14546809	PRJNA715749	AMPLICON	SAMN19158162	SRX10890481	USA/MA-CDCBI-CRSP_EALRWYOOGRTWJIFF/2021	Illumina NovaSeq 6000	PAIRED	PCR	VIRAL RNA	Severe acute respiratory syndrome coronavirus 2	Homo sapiens	ILLUMINA	2021-05-04	United States	North America	52	4004.67	4061	0.976725	119751791
SRR14546810	PRJNA715749	AMPLICON	SAMN19158163	SRX10890480	USA/MA-CDCBI-CRSP_E7XKDHCGBVY6YAOS/2021	Illumina NovaSeq 6000	PAIRED	PCR	VIRAL RNA	Severe acute respiratory syndrome coronavirus 2	Homo sapiens	ILLUMINA	2021-05-04	United States	North America	20	407.252	0	0.208441	12178047
SRR14546811	PRJNA715749	AMPLICON	SAMN19158164	SRX10890479	USA/MA-CDCBI-CRSP_DVWQPGMC6HXZS2ZA/2021	Illumina NovaSeq 6000	PAIRED	PCR	VIRAL RNA	Severe acute respiratory syndrome coronavirus 2	Homo sapiens	ILLUMINA	2021-05-01	United States	North America	38	4394.18	4579	0.978698	131399274
SRR14546812	PRJNA715749	AMPLICON	SAMN19158165	SRX10890478	USA/MA-CDCBI-CRSP_DTZBAFYQJCUWENE7/2021	Illumina NovaSeq 6000	PAIRED	PCR	VIRAL RNA	Severe acute respiratory syndrome coronavirus 2	Homo sapiens	ILLUMINA	2021-05-03	United States	North America	127	1471.65	584	0.792228	44006828
SRR14546813	PRJNA715749	AMPLICON	SAMN19158166	SRX10890477	USA/MA-CDCBI-CRSP_DSWJ4JQM3UCID2DU/2021	Illumina NovaSeq 6000	PAIRED	PCR	VIRAL RNA	Severe acute respiratory syndrome coronavirus 2	Homo sapiens	ILLUMINA	2021-05-04	United States	North America	43	3568.43	3292	0.990603	106706877
SRR14546814	PRJNA715749	AMPLICON	SAMN19158167	SRX10890476	USA/MA-CDCBI-CRSP_DSQ6KXDFM6I3NUX3/2021	Illumina NovaSeq 6000	PAIRED	PCR	VIRAL RNA	Severe acute respiratory syndrome coronavirus 2	Homo sapiens	ILLUMINA	2021-05-04	United States	North America	65	4019.56	3828	0.963616	120196850
SRR14546815	PRJNA715749	AMPLICON	SAMN19158168	SRX10890475	USA/MA-CDCBI-CRSP_DRNAVTBXMH3T2K72/2021	Illumina NovaSeq 6000	PAIRED	PCR	VIRAL RNA	Severe acute respiratory syndrome coronavirus 2	Homo sapiens	ILLUMINA	2021-05-04	United States	North America	51	4052.58	4018	0.995519	121184162
SRR14546816	PRJNA715749	AMPLICON	SAMN19158169	SRX10890474	USA/MA-CDCBI-CRSP_DQDUYL6JSBTNWVZH/2021	Illumina NovaSeq 6000	PAIRED	PCR	VIRAL RNA	Severe acute respiratory syndrome coronavirus 2	Homo sapiens	ILLUMINA	2021-05-04	United States	North America	53	3735.23	3530	0.979935	111694702
SRR14546817	PRJNA715749	AMPLICON	SAMN19158170	SRX10890473	USA/MA-CDCBI-CRSP_DQDAXON5K2EIG7DR/2021	Illumina NovaSeq 6000	PAIRED	PCR	VIRAL RNA	Severe acute respiratory syndrome coronavirus 2	Homo sapiens	ILLUMINA	2021-05-04	United States	North America	57	3469.06	3238	0.984751	103735370
SRR14546818	PRJNA715749	AMPLICON	SAMN19158171	SRX10890472	USA/MA-CDCBI-CRSP_DK5TIODKO7QD2VYP/2021	Illumina NovaSeq 6000	PAIRED	PCR	VIRAL RNA	Severe acute respiratory syndrome coronavirus 2	Homo sapiens	ILLUMINA	2021-05-03	United States	North America	77	3374.84	2739	0.934923	100917777
SRR14546819	PRJNA715749	AMPLICON	SAMN19158172	SRX10890471	USA/MA-CDCBI-CRSP_DII5344YTT4CRCFZ/2021	Illumina NovaSeq 6000	PAIRED	PCR	VIRAL RNA	Severe acute respiratory syndrome coronavirus 2	Homo sapiens	ILLUMINA	2021-05-03	United States	North America	56	4095.82	4028	0.973782	122477386
SRR14546820	PRJNA715749	AMPLICON	SAMN19158173	SRX10890470	USA/MA-CDCBI-CRSP_DHOQLVH42UQTUK4K/2021	Illumina NovaSeq 6000	PAIRED	PCR	VIRAL RNA	Severe acute respiratory syndrome coronavirus 2	Homo sapiens	ILLUMINA	2021-04-29	United States	North America	55	2561.73	2368	0.970672	76603461
SRR14546821	PRJNA715749	AMPLICON	SAMN19158174	SRX10890469	USA/MA-CDCBI-CRSP_DFLXFGVWMSVLIRMC/2021	Illumina NovaSeq 6000	PAIRED	PCR	VIRAL RNA	Severe acute respiratory syndrome coronavirus 2	Homo sapiens	ILLUMINA	2021-05-04	United States	North America	47	3593.85	3419	0.984349	107466973
SRR14546822	PRJNA715749	AMPLICON	SAMN19158175	SRX10890468	USA/MA-CDCBI-CRSP_DEQUMLNMCPRHRKUM/2021	Illumina NovaSeq 6000	PAIRED	PCR	VIRAL RNA	Severe acute respiratory syndrome coronavirus 2	Homo sapiens	ILLUMINA	2021-05-03	United States	North America	61	3936.01	3672	0.968565	117698412
SRR14546823	PRJNA715749	AMPLICON	SAMN19158176	SRX10890467	USA/MA-CDCBI-CRSP_DCDYVBMGXVSYQ4KT/2021	Illumina NovaSeq 6000	PAIRED	PCR	VIRAL RNA	Severe acute respiratory syndrome coronavirus 2	Homo sapiens	ILLUMINA	2021-05-04	United States	North America	50	3807.19	3701	0.989934	113846369
SRR14546824	PRJNA715749	AMPLICON	SAMN19158177	SRX10890466	USA/MA-CDCBI-CRSP_DBPVOWIT5FZSRNYW/2021	Illumina NovaSeq 6000	PAIRED	PCR	VIRAL RNA	Severe acute respiratory syndrome coronavirus 2	Homo sapiens	ILLUMINA	2021-05-02	United States	North America	82	2894.81	1827	0.927867	86563423
SRR14546825	PRJNA715749	AMPLICON	SAMN19158178	SRX10890465	USA/MA-CDCBI-CRSP_D7VPR6UARL724Y7Z/2021	Illumina NovaSeq 6000	PAIRED	PCR	VIRAL RNA	Severe acute respiratory syndrome coronavirus 2	Homo sapiens	ILLUMINA	2021-05-02	United States	North America	49	4611.78	4654	0.992342	137906102
SRR14546826	PRJNA715749	AMPLICON	SAMN19158179	SRX10890464	USA/MA-CDCBI-CRSP_D6F3ZT5OXY4NEYB7/2021	Illumina NovaSeq 6000	PAIRED	PCR	VIRAL RNA	Severe acute respiratory syndrome coronavirus 2	Homo sapiens	ILLUMINA	2021-05-04	United States	North America	49	4049.38	3901	0.998763	121088685
SRR14546827	PRJNA715749	AMPLICON	SAMN19158180	SRX10890463	USA/MA-CDCBI-CRSP_D4KMNKJQOFGEKGWZ/2021	Illumina NovaSeq 6000	PAIRED	PCR	VIRAL RNA	Severe acute respiratory syndrome coronavirus 2	Homo sapiens	ILLUMINA	2021-05-01	United States	North America	78	1742.35	693	0.807478	52101592
SRR14546828	PRJNA715749	AMPLICON	SAMN19158181	SRX10890462	USA/MA-CDCBI-CRSP_D276K5JD77HM2WA4/2021	Illumina NovaSeq 6000	PAIRED	PCR	VIRAL RNA	Severe acute respiratory syndrome coronavirus 2	Homo sapiens	ILLUMINA	2021-05-01	United States	North America	57	4065.27	4018	0.984751	121563744
SRR14546829	PRJNA715749	AMPLICON	SAMN19158182	SRX10890461	USA/MA-CDCBI-CRSP_CW33EL22PQJ4BHYW/2021	Illumina NovaSeq 6000	PAIRED	PCR	VIRAL RNA	Severe acute respiratory syndrome coronavirus 2	Homo sapiens	ILLUMINA	2021-05-04	United States	North America	58	4203.59	3905	0.991439	125700095
SRR14546830	PRJNA715749	AMPLICON	SAMN19158183	SRX10890460	USA/MA-CDCBI-CRSP_CUDWLQ75JDYFS4ZR/2021	Illumina NovaSeq 6000	PAIRED	PCR	VIRAL RNA	Severe acute respiratory syndrome coronavirus 2	Homo sapiens	ILLUMINA	2021-05-03	United States	North America	53	2847.34	2645	0.957262	85144066
SRR14546831	PRJNA715749	AMPLICON	SAMN19158184	SRX10890459	USA/MA-CDCBI-CRSP_CSUJGNEK3DCJZXOB/2021	Illumina NovaSeq 6000	PAIRED	PCR	VIRAL RNA	Severe acute respiratory syndrome coronavirus 2	Homo sapiens	ILLUMINA	2021-05-03	United States	North America	46	4490.93	4516	0.985988	134292289
SRR14546832	PRJNA715749	AMPLICON	SAMN19158185	SRX10890458	USA/MA-CDCBI-CRSP_CRBHX4NDPFICTTCZ/2021	Illumina NovaSeq 6000	PAIRED	PCR	VIRAL RNA	Severe acute respiratory syndrome coronavirus 2	Homo sapiens	ILLUMINA	2021-05-04	United States	North America	88	3202.48	2246	0.959001	95763652
SRR14546833	PRJNA715749	AMPLICON	SAMN19158186	SRX10890457	USA/MA-CDCBI-CRSP_CR2TN6JBQAIYQMP4/2021	Illumina NovaSeq 6000	PAIRED	PCR	VIRAL RNA	Severe acute respiratory syndrome coronavirus 2	Homo sapiens	ILLUMINA	2021-05-03	United States	North America	41	3509.51	3380	0.981407	104944957
SRR14546834	PRJNA715749	AMPLICON	SAMN19158187	SRX10890456	USA/MA-CDCBI-CRSP_CQIG2B3PWZ3FPC22/2021	Illumina NovaSeq 6000	PAIRED	PCR	VIRAL RNA	Severe acute respiratory syndrome coronavirus 2	Homo sapiens	ILLUMINA	2021-05-02	United States	North America	53	4270.87	4163	0.956459	127711955
SRR14546835	PRJNA715749	AMPLICON	SAMN19158188	SRX10890455	USA/MA-CDCBI-CRSP_CPIQGXZHKZLVYSW4/2021	Illumina NovaSeq 6000	PAIRED	PCR	VIRAL RNA	Severe acute respiratory syndrome coronavirus 2	Homo sapiens	ILLUMINA	2021-05-03	United States	North America	46	3737.7	3561	0.984316	111768409
SRR14546836	PRJNA715749	AMPLICON	SAMN19158189	SRX10890454	USA/MA-CDCBI-CRSP_CPCOAUG4I4ZPH4BM/2021	Illumina NovaSeq 6000	PAIRED	PCR	VIRAL RNA	Severe acute respiratory syndrome coronavirus 2	Homo sapiens	ILLUMINA	2021-05-04	United States	North America	46	4244.68	4201	0.995753	126928604
SRR14546837	PRJNA715749	AMPLICON	SAMN19158190	SRX10890453	USA/MA-CDCBI-CRSP_CPCDTB5L2M3F6XNO/2021	Illumina NovaSeq 6000	PAIRED	PCR	VIRAL RNA	Severe acute respiratory syndrome coronavirus 2	Homo sapiens	ILLUMINA	2021-05-02	United States	North America	82	1799.18	859	0.858342	53801017
SRR14546838	PRJNA715749	AMPLICON	SAMN19158191	SRX10890452	USA/MA-CDCBI-CRSP_COECLG23UKEK34DU/2021	Illumina NovaSeq 6000	PAIRED	PCR	VIRAL RNA	Severe acute respiratory syndrome coronavirus 2	Homo sapiens	ILLUMINA	2021-05-03	United States	North America	47	4056.52	3987	0.985754	121302044
SRR14546839	PRJNA715749	AMPLICON	SAMN19158192	SRX10890451	USA/MA-CDCBI-CRSP_COBWFQ7G357URRJD/2021	Illumina NovaSeq 6000	PAIRED	PCR	VIRAL RNA	Severe acute respiratory syndrome coronavirus 2	Homo sapiens	ILLUMINA	2021-05-04	United States	North America	48	4120.92	4066	0.998194	123227745
SRR14546840	PRJNA715749	AMPLICON	SAMN19158193	SRX10890450	USA/MA-CDCBI-CRSP_CNZJYJHZAG7R3EKK/2021	Illumina NovaSeq 6000	PAIRED	PCR	VIRAL RNA	Severe acute respiratory syndrome coronavirus 2	Homo sapiens	ILLUMINA	2021-05-03	United States	North America	48	3458.48	3238	0.997525	103418815
SRR14546841	PRJNA715749	AMPLICON	SAMN19158194	SRX10890449	USA/MA-CDCBI-CRSP_CLWIFKSNI6SFGECL/2021	Illumina NovaSeq 6000	PAIRED	PCR	VIRAL RNA	Severe acute respiratory syndrome coronavirus 2	Homo sapiens	ILLUMINA	2021-05-03	United States	North America	54	4744.54	4810	0.984082	141876123
SRR14546842	PRJNA715749	AMPLICON	SAMN19158195	SRX10890448	USA/MA-CDCBI-CRSP_CK4DJ6BEBCYICPK6/2021	Illumina NovaSeq 6000	PAIRED	PCR	VIRAL RNA	Severe acute respiratory syndrome coronavirus 2	Homo sapiens	ILLUMINA	2021-05-04	United States	North America	3	7.47473	0	0.0123399	223517
SRR14546843	PRJNA715749	AMPLICON	SAMN19158196	SRX10890447	USA/MA-CDCBI-CRSP_CIWFTK5RWDD3M3QQ/2021	Illumina NovaSeq 6000	PAIRED	PCR	VIRAL RNA	Severe acute respiratory syndrome coronavirus 2	Homo sapiens	ILLUMINA	2021-05-01	United States	North America	44	2797.19	2610	0.944788	83644423
SRR14546844	PRJNA715749	AMPLICON	SAMN19158197	SRX10890446	USA/MA-CDCBI-CRSP_CIHAMXJ3BRQUYHRT/2021	Illumina NovaSeq 6000	PAIRED	PCR	VIRAL RNA	Severe acute respiratory syndrome coronavirus 2	Homo sapiens	ILLUMINA	2021-05-04	United States	North America	2	9.45427	0	0.00120389	282711
SRR14546845	PRJNA715749	AMPLICON	SAMN19158198	SRX10890445	USA/MA-CDCBI-CRSP_CHI7ARMYMPWO6XZP/2021	Illumina NovaSeq 6000	PAIRED	PCR	VIRAL RNA	Severe acute respiratory syndrome coronavirus 2	Homo sapiens	ILLUMINA	2021-05-01	United States	North America	57	4020.94	3820	0.972076	120238161
SRR14546846	PRJNA715749	AMPLICON	SAMN19158199	SRX10890444	USA/MA-CDCBI-CRSP_CGY7NHJ5SFMB7POB/2021	Illumina NovaSeq 6000	PAIRED	PCR	VIRAL RNA	Severe acute respiratory syndrome coronavirus 2	Homo sapiens	ILLUMINA	2021-05-03	United States	North America	76	2780.16	2121	0.944119	83135163
SRR14546847	PRJNA715749	AMPLICON	SAMN19158200	SRX10890443	USA/MA-CDCBI-CRSP_CG2GOQFDFRK6CZBY/2021	Illumina NovaSeq 6000	PAIRED	PCR	VIRAL RNA	Severe acute respiratory syndrome coronavirus 2	Homo sapiens	ILLUMINA	2021-05-02	United States	North America	103	3368.65	2480	0.906364	100732801
SRR14546848	PRJNA715749	AMPLICON	SAMN19158201	SRX10890442	USA/MA-CDCBI-CRSP_CDLOK35M76UNM6CR/2021	Illumina NovaSeq 6000	PAIRED	PCR	VIRAL RNA	Severe acute respiratory syndrome coronavirus 2	Homo sapiens	ILLUMINA	2021-05-01	United States	North America	57	4093.65	4061	0.955991	122412290
SRR14546849	PRJNA715749	AMPLICON	SAMN19158202	SRX10890441	USA/MA-CDCBI-CRSP_CDH4QGILLLQ2RUAF/2021	Illumina NovaSeq 6000	PAIRED	PCR	VIRAL RNA	Severe acute respiratory syndrome coronavirus 2	Homo sapiens	ILLUMINA	2021-05-03	United States	North America	53	1605.58	1446	0.951777	48011629
SRR14546850	PRJNA715749	AMPLICON	SAMN19158203	SRX10890440	USA/MA-CDCBI-CRSP_C74VPZ4VUTJB4VPE/2021	Illumina NovaSeq 6000	PAIRED	PCR	VIRAL RNA	Severe acute respiratory syndrome coronavirus 2	Homo sapiens	ILLUMINA	2021-05-04	United States	North America	53	3949.54	3784	0.986858	118103045
SRR14546851	PRJNA715749	AMPLICON	SAMN19158204	SRX10890439	USA/MA-CDCBI-CRSP_C6LW67MJDSYCKFMD/2021	Illumina NovaSeq 6000	PAIRED	PCR	VIRAL RNA	Severe acute respiratory syndrome coronavirus 2	Homo sapiens	ILLUMINA	2021-05-03	United States	North America	51	4263.99	4121	0.998997	127506196
SRR14546852	PRJNA715749	AMPLICON	SAMN19158205	SRX10890438	USA/MA-CDCBI-CRSP_C4RQDGH6QQR2FRBI/2021	Illumina NovaSeq 6000	PAIRED	PCR	VIRAL RNA	Severe acute respiratory syndrome coronavirus 2	Homo sapiens	ILLUMINA	2021-05-01	United States	North America	48	2477.27	2297	0.952078	74077810
SRR14546853	PRJNA715749	AMPLICON	SAMN19158206	SRX10890437	USA/MA-CDCBI-CRSP_C2EULPG5APFUS7Y5/2021	Illumina NovaSeq 6000	PAIRED	PCR	VIRAL RNA	Severe acute respiratory syndrome coronavirus 2	Homo sapiens	ILLUMINA	2021-04-29	United States	North America	42	4729.84	4962	0.985687	141436353
SRR14546854	PRJNA715749	AMPLICON	SAMN19158207	SRX10890436	USA/MA-CDCBI-CRSP_BX3OPCQ52UZ3HF3Y/2021	Illumina NovaSeq 6000	PAIRED	PCR	VIRAL RNA	Severe acute respiratory syndrome coronavirus 2	Homo sapiens	ILLUMINA	2021-05-04	United States	North America	57	3983.96	3763	0.986356	119132214
SRR14546855	PRJNA715749	AMPLICON	SAMN19158208	SRX10890435	USA/MA-CDCBI-CRSP_BUUNSQPLECICRZ6L/2021	Illumina NovaSeq 6000	PAIRED	PCR	VIRAL RNA	Severe acute respiratory syndrome coronavirus 2	Homo sapiens	ILLUMINA	2021-05-02	United States	North America	51	3443.06	3226	0.992308	102957932
SRR14546856	PRJNA715749	AMPLICON	SAMN19158209	SRX10890434	USA/MA-CDCBI-CRSP_BUL7SNHNCJCPN5VB/2021	Illumina NovaSeq 6000	PAIRED	PCR	VIRAL RNA	Severe acute respiratory syndrome coronavirus 2	Homo sapiens	ILLUMINA	2021-05-03	United States	North America	49	4097.74	3986	0.987526	122534824
SRR14546857	PRJNA715749	AMPLICON	SAMN19158210	SRX10890433	USA/MA-CDCBI-CRSP_BUGXB3VLWN5FSE2V/2021	Illumina NovaSeq 6000	PAIRED	PCR	VIRAL RNA	Severe acute respiratory syndrome coronavirus 2	Homo sapiens	ILLUMINA	2021-05-03	United States	North America	53	4098.1	4120	0.962044	122545551
SRR14546858	PRJNA715749	AMPLICON	SAMN19157544	SRX10890432	USA/VT-CDCBI-CRSP_ZMMZLU56GTMGV2DJ/2021	Illumina NovaSeq 6000	PAIRED	PCR	VIRAL RNA	Severe acute respiratory syndrome coronavirus 2	Homo sapiens	ILLUMINA	2021-04-30	United States	North America	54	4336.67	4328	0.974183	129679453
SRR14546859	PRJNA715749	AMPLICON	SAMN19157545	SRX10890431	USA/VT-CDCBI-CRSP_YJTMHVPIPY6TFRDR/2021	Illumina NovaSeq 6000	PAIRED	PCR	VIRAL RNA	Severe acute respiratory syndrome coronavirus 2	Homo sapiens	ILLUMINA	2021-05-03	United States	North America	72	3910.49	3885	0.972344	116935245
SRR14546860	PRJNA715749	AMPLICON	SAMN19157546	SRX10890430	USA/VT-CDCBI-CRSP_YCXHYBJN5XY5MALN/2021	Illumina NovaSeq 6000	PAIRED	PCR	VIRAL RNA	Severe acute respiratory syndrome coronavirus 2	Homo sapiens	ILLUMINA	2021-05-04	United States	North America	104	2971.39	2049	0.952279	88853534
SRR14546861	PRJNA715749	AMPLICON	SAMN19157547	SRX10890429	USA/VT-CDCBI-CRSP_Y43GYW42V7LAGWKI/2021	Illumina NovaSeq 6000	PAIRED	PCR	VIRAL RNA	Severe acute respiratory syndrome coronavirus 2	Homo sapiens	ILLUMINA	2021-05-03	United States	North America	61	4205.36	4096	0.992242	125752861
SRR14546862	PRJNA715749	AMPLICON	SAMN19157548	SRX10890428	USA/VT-CDCBI-CRSP_WBBZXDQPNWJ7B7UB/2021	Illumina NovaSeq 6000	PAIRED	PCR	VIRAL RNA	Severe acute respiratory syndrome coronavirus 2	Homo sapiens	ILLUMINA	2021-05-01	United States	North America	66	2713	2353	0.936562	81126887
SRR14546863	PRJNA715749	AMPLICON	SAMN19157549	SRX10890427	USA/VT-CDCBI-CRSP_WADYQMWMATEF64XC/2021	Illumina NovaSeq 6000	PAIRED	PCR	VIRAL RNA	Severe acute respiratory syndrome coronavirus 2	Homo sapiens	ILLUMINA	2021-05-03	United States	North America	50	3885.08	3671	0.990402	116175548
SRR14546864	PRJNA715749	AMPLICON	SAMN19157550	SRX10890426	USA/VT-CDCBI-CRSP_W4QX4B35G2TV3CMC/2021	Illumina NovaSeq 6000	PAIRED	PCR	VIRAL RNA	Severe acute respiratory syndrome coronavirus 2	Homo sapiens	ILLUMINA	2021-05-02	United States	North America	66	2635.59	2364	0.949136	78812076
SRR14546865	PRJNA715749	AMPLICON	SAMN19157551	SRX10890425	USA/VT-CDCBI-CRSP_W3TVXZEDQW6P7PKA/2021	Illumina NovaSeq 6000	PAIRED	PCR	VIRAL RNA	Severe acute respiratory syndrome coronavirus 2	Homo sapiens	ILLUMINA	2021-05-02	United States	North America	54	3712.83	3664	0.980002	111024779
SRR14546866	PRJNA715749	AMPLICON	SAMN19157552	SRX10890424	USA/VT-CDCBI-CRSP_UTVL66WOESIN7EUC/2021	Illumina NovaSeq 6000	PAIRED	PCR	VIRAL RNA	Severe acute respiratory syndrome coronavirus 2	Homo sapiens	ILLUMINA	2021-05-02	United States	North America	53	3753.3	3766	0.967395	112235037
SRR14546867	PRJNA715749	AMPLICON	SAMN19157553	SRX10890423	USA/VT-CDCBI-CRSP_UJ7MBMRALRHM2ISJ/2021	Illumina NovaSeq 6000	PAIRED	PCR	VIRAL RNA	Severe acute respiratory syndrome coronavirus 2	Homo sapiens	ILLUMINA	2021-05-03	United States	North America	50	4055.77	3885	0.990101	121279741
SRR14546868	PRJNA715749	AMPLICON	SAMN19157554	SRX10890422	USA/VT-CDCBI-CRSP_TB4APTYZXN6WQ4WC/2021	Illumina NovaSeq 6000	PAIRED	PCR	VIRAL RNA	Severe acute respiratory syndrome coronavirus 2	Homo sapiens	ILLUMINA	2021-05-04	United States	North America	60	3743.23	3604	0.985988	111933842
SRR14546869	PRJNA715749	AMPLICON	SAMN19157555	SRX10890421	USA/VT-CDCBI-CRSP_T7STYCHYYSI4SBM6/2021	Illumina NovaSeq 6000	PAIRED	PCR	VIRAL RNA	Severe acute respiratory syndrome coronavirus 2	Homo sapiens	ILLUMINA	2021-04-29	United States	North America	59	4118.15	4122	0.972912	123145170
SRR14546870	PRJNA715749	AMPLICON	SAMN19157556	SRX10890420	USA/VT-CDCBI-CRSP_SGYRVM4TDUBKODRR/2021	Illumina NovaSeq 6000	PAIRED	PCR	VIRAL RNA	Severe acute respiratory syndrome coronavirus 2	Homo sapiens	ILLUMINA	2021-04-29	United States	North America	35	3028.25	2811	0.970705	90553621
SRR14546871	PRJNA715749	AMPLICON	SAMN19157557	SRX10890419	USA/VT-CDCBI-CRSP_S2LVO2CEZP7I7COQ/2021	Illumina NovaSeq 6000	PAIRED	PCR	VIRAL RNA	Severe acute respiratory syndrome coronavirus 2	Homo sapiens	ILLUMINA	2021-05-03	United States	North America	53	3103.14	2873	0.99582	92793177
SRR14546872	PRJNA715749	AMPLICON	SAMN19157558	SRX10890418	USA/VT-CDCBI-CRSP_RURY63K3EWQOHLCQ/2021	Illumina NovaSeq 6000	PAIRED	PCR	VIRAL RNA	Severe acute respiratory syndrome coronavirus 2	Homo sapiens	ILLUMINA	2021-05-02	United States	North America	48	3789.65	3692	0.991506	113321916
SRR14546873	PRJNA715749	AMPLICON	SAMN19157559	SRX10890417	USA/VT-CDCBI-CRSP_REC2DK3IBJCVUQAM/2021	Illumina NovaSeq 6000	PAIRED	PCR	VIRAL RNA	Severe acute respiratory syndrome coronavirus 2	Homo sapiens	ILLUMINA	2021-05-03	United States	North America	45	3898.95	3718	0.987593	116590301
SRR14546874	PRJNA715749	AMPLICON	SAMN19157560	SRX10890416	USA/VT-CDCBI-CRSP_R42H63UYAQYYZZBL/2021	Illumina NovaSeq 6000	PAIRED	PCR	VIRAL RNA	Severe acute respiratory syndrome coronavirus 2	Homo sapiens	ILLUMINA	2021-05-02	United States	North America	55	3432.17	3322	0.977929	102632251
SRR14546875	PRJNA715749	AMPLICON	SAMN19157561	SRX10890415	USA/VT-CDCBI-CRSP_QN6U6NDJF236NEJL/2021	Illumina NovaSeq 6000	PAIRED	PCR	VIRAL RNA	Severe acute respiratory syndrome coronavirus 2	Homo sapiens	ILLUMINA	2021-05-01	United States	North America	58	4119.31	4197	0.973815	123179616
SRR14546876	PRJNA715749	AMPLICON	SAMN19157562	SRX10890414	USA/VT-CDCBI-CRSP_QKEAFGXRQVPC76YW/2021	Illumina NovaSeq 6000	PAIRED	PCR	VIRAL RNA	Severe acute respiratory syndrome coronavirus 2	Homo sapiens	ILLUMINA	2021-05-01	United States	North America	42	2998.72	2799	0.977661	89670732
SRR14546877	PRJNA715749	AMPLICON	SAMN19157563	SRX10890413	USA/VT-CDCBI-CRSP_QIOWJJJ2G4FD2WA2/2021	Illumina NovaSeq 6000	PAIRED	PCR	VIRAL RNA	Severe acute respiratory syndrome coronavirus 2	Homo sapiens	ILLUMINA	2021-05-02	United States	North America	43	2023.36	1813	0.963348	60504463
SRR14546878	PRJNA715749	AMPLICON	SAMN19157564	SRX10890412	USA/VT-CDCBI-CRSP_PZYBGWMPABL6JEZI/2021	Illumina NovaSeq 6000	PAIRED	PCR	VIRAL RNA	Severe acute respiratory syndrome coronavirus 2	Homo sapiens	ILLUMINA	2021-05-04	United States	North America	56	4414.64	4420	0.985386	132011025
SRR14546879	PRJNA715749	AMPLICON	SAMN19157565	SRX10890411	USA/VT-CDCBI-CRSP_PXVFKCOTU266FIRR/2021	Illumina NovaSeq 6000	PAIRED	PCR	VIRAL RNA	Severe acute respiratory syndrome coronavirus 2	Homo sapiens	ILLUMINA	2021-05-03	United States	North America	54	3599.58	3420	0.993111	107638282
SRR14546880	PRJNA715749	AMPLICON	SAMN19158211	SRX10890410	USA/MA-CDCBI-CRSP_BQO5XW6PNLANUHEW/2021	Illumina NovaSeq 6000	PAIRED	PCR	VIRAL RNA	Severe acute respiratory syndrome coronavirus 2	Homo sapiens	ILLUMINA	2021-05-02	United States	North America	37	3868.79	3819	0.984483	115688450
SRR14546881	PRJNA715749	AMPLICON	SAMN19158212	SRX10890409	USA/MA-CDCBI-CRSP_BPCU5Y63Z3SHJVSI/2021	Illumina NovaSeq 6000	PAIRED	PCR	VIRAL RNA	Severe acute respiratory syndrome coronavirus 2	Homo sapiens	ILLUMINA	2021-05-03	United States	North America	53	2844.55	2674	0.965054	85060447
SRR14546882	PRJNA715749	AMPLICON	SAMN19158213	SRX10890408	USA/MA-CDCBI-CRSP_BN3LMNJYP6NNFHAV/2021	Illumina NovaSeq 6000	PAIRED	PCR	VIRAL RNA	Severe acute respiratory syndrome coronavirus 2	Homo sapiens	ILLUMINA	2021-05-03	United States	North America	99	1959.48	1204	0.819416	58594411
SRR14546883	PRJNA715749	AMPLICON	SAMN19158214	SRX10890407	USA/MA-CDCBI-CRSP_BKHF2HY7NM3U3VUQ/2021	Illumina NovaSeq 6000	PAIRED	PCR	VIRAL RNA	Severe acute respiratory syndrome coronavirus 2	Homo sapiens	ILLUMINA	2021-05-04	United States	North America	55	3563.94	3458	0.974317	106572362
SRR14546884	PRJNA715749	AMPLICON	SAMN19158215	SRX10890406	USA/MA-CDCBI-CRSP_BI2MC2R73TFCLBYE/2021	Illumina NovaSeq 6000	PAIRED	PCR	VIRAL RNA	Severe acute respiratory syndrome coronavirus 2	Homo sapiens	ILLUMINA	2021-05-03	United States	North America	50	3483.53	3167	0.992275	104167975
SRR14546885	PRJNA715749	AMPLICON	SAMN19158216	SRX10890405	USA/MA-CDCBI-CRSP_BFOCH5RKCYOJJNON/2021	Illumina NovaSeq 6000	PAIRED	PCR	VIRAL RNA	Severe acute respiratory syndrome coronavirus 2	Homo sapiens	ILLUMINA	2021-04-29	United States	North America	57	3765.9	3659	0.95977	112611802
SRR14546886	PRJNA715749	AMPLICON	SAMN19158217	SRX10890404	USA/MA-CDCBI-CRSP_BDU6XUTKZFSH26TX/2021	Illumina NovaSeq 6000	PAIRED	PCR	VIRAL RNA	Severe acute respiratory syndrome coronavirus 2	Homo sapiens	ILLUMINA	2021-05-03	United States	North America	56	4380.24	4441	0.96074	130982315
SRR14546887	PRJNA715749	AMPLICON	SAMN19158218	SRX10890403	USA/MA-CDCBI-CRSP_BDE54RUAJTPXDPRF/2021	Illumina NovaSeq 6000	PAIRED	PCR	VIRAL RNA	Severe acute respiratory syndrome coronavirus 2	Homo sapiens	ILLUMINA	2021-05-04	United States	North America	55	3556.6	3346	0.982677	106352976
SRR14546888	PRJNA715749	AMPLICON	SAMN19158219	SRX10890402	USA/MA-CDCBI-CRSP_BCIX6W3PLNYXZAYI/2021	Illumina NovaSeq 6000	PAIRED	PCR	VIRAL RNA	Severe acute respiratory syndrome coronavirus 2	Homo sapiens	ILLUMINA	2021-05-03	United States	North America	59	3909.32	3932	0.978731	116900423
SRR14546889	PRJNA715749	AMPLICON	SAMN19158220	SRX10890401	USA/MA-CDCBI-CRSP_BBT2RTM7VQSXZOXX/2021	Illumina NovaSeq 6000	PAIRED	PCR	VIRAL RNA	Severe acute respiratory syndrome coronavirus 2	Homo sapiens	ILLUMINA	2021-05-02	United States	North America	58	3633.99	3559	0.980838	108667136
SRR14546890	PRJNA715749	AMPLICON	SAMN19158221	SRX10890400	USA/MA-CDCBI-CRSP_BBOVNGRBCSUTFDOD/2021	Illumina NovaSeq 6000	PAIRED	PCR	VIRAL RNA	Severe acute respiratory syndrome coronavirus 2	Homo sapiens	ILLUMINA	2021-05-03	United States	North America	50	3822.37	3764	0.98542	114300366
SRR14546891	PRJNA715749	AMPLICON	SAMN19158222	SRX10890399	USA/MA-CDCBI-CRSP_B7XEXHICCIJZXOO4/2021	Illumina NovaSeq 6000	PAIRED	PCR	VIRAL RNA	Severe acute respiratory syndrome coronavirus 2	Homo sapiens	ILLUMINA	2021-05-03	United States	North America	37	3597.18	3498	0.973514	107566476
SRR14546892	PRJNA715749	AMPLICON	SAMN19158223	SRX10890398	USA/MA-CDCBI-CRSP_B5ZBFURGYJGEZSVS/2021	Illumina NovaSeq 6000	PAIRED	PCR	VIRAL RNA	Severe acute respiratory syndrome coronavirus 2	Homo sapiens	ILLUMINA	2021-05-01	United States	North America	86	2517.04	1650	0.930943	75267097
SRR14546893	PRJNA715749	AMPLICON	SAMN19158224	SRX10890397	USA/MA-CDCBI-CRSP_AZNLSGXSRNYWM22M/2021	Illumina NovaSeq 6000	PAIRED	PCR	VIRAL RNA	Severe acute respiratory syndrome coronavirus 2	Homo sapiens	ILLUMINA	2021-05-01	United States	North America	49	4324.61	4339	0.961609	129318801
SRR14546894	PRJNA715749	AMPLICON	SAMN19158225	SRX10890396	USA/MA-CDCBI-CRSP_AZIY5DE4BNZ74SAB/2021	Illumina NovaSeq 6000	PAIRED	PCR	VIRAL RNA	Severe acute respiratory syndrome coronavirus 2	Homo sapiens	ILLUMINA	2021-05-04	United States	North America	70	4012.9	3634	0.975655	119997895
SRR14546895	PRJNA715749	AMPLICON	SAMN19158226	SRX10890395	USA/MA-CDCBI-CRSP_AZFCBZMCHWRFIZFH/2021	Illumina NovaSeq 6000	PAIRED	PCR	VIRAL RNA	Severe acute respiratory syndrome coronavirus 2	Homo sapiens	ILLUMINA	2021-05-03	United States	North America	56	3410.08	3179	0.992007	101971707
SRR14546896	PRJNA715749	AMPLICON	SAMN19158227	SRX10890394	USA/MA-CDCBI-CRSP_AYLAFPFKWFRO56SP/2021	Illumina NovaSeq 6000	PAIRED	PCR	VIRAL RNA	Severe acute respiratory syndrome coronavirus 2	Homo sapiens	ILLUMINA	2021-05-04	United States	North America	39	3495.56	3285	0.989432	104527870
SRR14546897	PRJNA715749	AMPLICON	SAMN19158228	SRX10890393	USA/MA-CDCBI-CRSP_AY6LIHZ6BEWDTRV7/2021	Illumina NovaSeq 6000	PAIRED	PCR	VIRAL RNA	Severe acute respiratory syndrome coronavirus 2	Homo sapiens	ILLUMINA	2021-05-04	United States	North America	53	3756.15	3553	0.988162	112320219
SRR14546898	PRJNA715749	AMPLICON	SAMN19158229	SRX10890392	USA/MA-CDCBI-CRSP_AW7YRWL57JNPDPSC/2021	Illumina NovaSeq 6000	PAIRED	PCR	VIRAL RNA	Severe acute respiratory syndrome coronavirus 2	Homo sapiens	ILLUMINA	2021-05-04	United States	North America	48	3181.28	2990	0.994181	95129960
SRR14546899	PRJNA715749	AMPLICON	SAMN19158230	SRX10890391	USA/MA-CDCBI-CRSP_AU4ZGPGD2ZJ24KNE/2021	Illumina NovaSeq 6000	PAIRED	PCR	VIRAL RNA	Severe acute respiratory syndrome coronavirus 2	Homo sapiens	ILLUMINA	2021-05-03	United States	North America	54	4112.84	4121	0.958566	122986354
SRR14546900	PRJNA715749	AMPLICON	SAMN19158231	SRX10890390	USA/MA-CDCBI-CRSP_ASGSFH6TGDGBSIGJ/2021	Illumina NovaSeq 6000	PAIRED	PCR	VIRAL RNA	Severe acute respiratory syndrome coronavirus 2	Homo sapiens	ILLUMINA	2021-05-03	United States	North America	45	3573.62	3342	0.99582	106861970
SRR14546901	PRJNA715749	AMPLICON	SAMN19158232	SRX10890389	USA/MA-CDCBI-CRSP_ARU4KL6XNJHF7OGE/2021	Illumina NovaSeq 6000	PAIRED	PCR	VIRAL RNA	Severe acute respiratory syndrome coronavirus 2	Homo sapiens	ILLUMINA	2021-05-04	United States	North America	66	3645.45	3417	0.982878	109009867
SRR14546902	PRJNA715749	AMPLICON	SAMN19158233	SRX10890388	USA/MA-CDCBI-CRSP_AOZWJF652UTDWH54/2021	Illumina NovaSeq 6000	PAIRED	PCR	VIRAL RNA	Severe acute respiratory syndrome coronavirus 2	Homo sapiens	ILLUMINA	2021-05-03	United States	North America	68	4009.29	4051	0.946828	119889912
SRR14546903	PRJNA715749	AMPLICON	SAMN19158234	SRX10890387	USA/MA-CDCBI-CRSP_ANWLGBMFQVKTM7NK/2021	Illumina NovaSeq 6000	PAIRED	PCR	VIRAL RNA	Severe acute respiratory syndrome coronavirus 2	Homo sapiens	ILLUMINA	2021-05-04	United States	North America	51	3817.58	3661	0.988864	114157133
SRR14546904	PRJNA715749	AMPLICON	SAMN19157566	SRX10890386	USA/VT-CDCBI-CRSP_PTXU2XYJYKJOJBXL/2021	Illumina NovaSeq 6000	PAIRED	PCR	VIRAL RNA	Severe acute respiratory syndrome coronavirus 2	Homo sapiens	ILLUMINA	2021-05-03	United States	North America	50	4199.18	4242	0.992409	125568166
SRR14546905	PRJNA715749	AMPLICON	SAMN19157567	SRX10890385	USA/VT-CDCBI-CRSP_OSLQ2UXHWO7LR427/2021	Illumina NovaSeq 6000	PAIRED	PCR	VIRAL RNA	Severe acute respiratory syndrome coronavirus 2	Homo sapiens	ILLUMINA	2021-04-28	United States	North America	50	4571.76	4674	0.987928	136709284
SRR14546906	PRJNA715749	AMPLICON	SAMN19157568	SRX10890384	USA/VT-CDCBI-CRSP_NW7YOPVL4THK3UXP/2021	Illumina NovaSeq 6000	PAIRED	PCR	VIRAL RNA	Severe acute respiratory syndrome coronavirus 2	Homo sapiens	ILLUMINA	2021-05-01	United States	North America	50	4069.86	4111	0.984617	121700960
SRR14546907	PRJNA715749	AMPLICON	SAMN19157569	SRX10890383	USA/VT-CDCBI-CRSP_NHZTLT45O3XPLVUJ/2021	Illumina NovaSeq 6000	PAIRED	PCR	VIRAL RNA	Severe acute respiratory syndrome coronavirus 2	Homo sapiens	ILLUMINA	2021-05-03	United States	North America	41	3612.06	3344	0.993044	108011359
SRR14546908	PRJNA715749	AMPLICON	SAMN19157570	SRX10890382	USA/VT-CDCBI-CRSP_MCBRECCD6QE6N5VS/2021	Illumina NovaSeq 6000	PAIRED	PCR	VIRAL RNA	Severe acute respiratory syndrome coronavirus 2	Homo sapiens	ILLUMINA	2021-05-04	United States	North America	73	3855.57	3648	0.97726	115293079
SRR14546909	PRJNA715749	AMPLICON	SAMN19157571	SRX10890381	USA/VT-CDCBI-CRSP_M2I5G7TBA7Z2CBT5/2021	Illumina NovaSeq 6000	PAIRED	PCR	VIRAL RNA	Severe acute respiratory syndrome coronavirus 2	Homo sapiens	ILLUMINA	2021-05-03	United States	North America	45	4169.47	4062	0.998662	124679794
SRR14546910	PRJNA715749	AMPLICON	SAMN19157572	SRX10890380	USA/VT-CDCBI-CRSP_LUF7CJADO2CFB5ZK/2021	Illumina NovaSeq 6000	PAIRED	PCR	VIRAL RNA	Severe acute respiratory syndrome coronavirus 2	Homo sapiens	ILLUMINA	2021-05-03	United States	North America	80	3635.58	3362	0.981106	108714834
SRR14546911	PRJNA715749	AMPLICON	SAMN19157573	SRX10890379	USA/VT-CDCBI-CRSP_LRMKW6POPIL6TE2M/2021	Illumina NovaSeq 6000	PAIRED	PCR	VIRAL RNA	Severe acute respiratory syndrome coronavirus 2	Homo sapiens	ILLUMINA	2021-04-28	United States	North America	27	226.935	0	0.214126	6786025
SRR14546912	PRJNA715749	AMPLICON	SAMN19157574	SRX10890378	USA/VT-CDCBI-CRSP_LLDQQIYXMEQA22PA/2021	Illumina NovaSeq 6000	PAIRED	PCR	VIRAL RNA	Severe acute respiratory syndrome coronavirus 2	Homo sapiens	ILLUMINA	2021-05-04	United States	North America	48	3981.34	3792	0.994382	119053899
SRR14546913	PRJNA715749	AMPLICON	SAMN19157575	SRX10890377	USA/VT-CDCBI-CRSP_KZEASSIYL2Z2RJSS/2021	Illumina NovaSeq 6000	PAIRED	PCR	VIRAL RNA	Severe acute respiratory syndrome coronavirus 2	Homo sapiens	ILLUMINA	2021-04-28	United States	North America	45	5247.61	6111	0.983647	156919241
SRR14546914	PRJNA715749	AMPLICON	SAMN19157576	SRX10890376	USA/VT-CDCBI-CRSP_IOVMKDD5QKD7TDEB/2021	Illumina NovaSeq 6000	PAIRED	PCR	VIRAL RNA	Severe acute respiratory syndrome coronavirus 2	Homo sapiens	ILLUMINA	2021-05-03	United States	North America	56	3856.48	3740	0.98144	115320414
SRR14546915	PRJNA715749	AMPLICON	SAMN19157577	SRX10890375	USA/VT-CDCBI-CRSP_IMQYNICLGX4WM3HS/2021	Illumina NovaSeq 6000	PAIRED	PCR	VIRAL RNA	Severe acute respiratory syndrome coronavirus 2	Homo sapiens	ILLUMINA	2021-05-03	United States	North America	52	3614.11	3367	0.997759	108072673
SRR14546916	PRJNA715749	AMPLICON	SAMN19157578	SRX10890374	USA/VT-CDCBI-CRSP_HTIW5D2COKD2IO3X/2021	Illumina NovaSeq 6000	PAIRED	PCR	VIRAL RNA	Severe acute respiratory syndrome coronavirus 2	Homo sapiens	ILLUMINA	2021-05-01	United States	North America	46	4807.84	5090	0.992877	143768859
SRR14546917	PRJNA715749	AMPLICON	SAMN19157579	SRX10890373	USA/VT-CDCBI-CRSP_HHQJW2QSF3CVF5YY/2021	Illumina NovaSeq 6000	PAIRED	PCR	VIRAL RNA	Severe acute respiratory syndrome coronavirus 2	Homo sapiens	ILLUMINA	2021-05-03	United States	North America	44	3589.45	3187	0.9896	107335412
SRR14546918	PRJNA715749	AMPLICON	SAMN19157580	SRX10890372	USA/VT-CDCBI-CRSP_H72PY3WJSRGAAH72/2021	Illumina NovaSeq 6000	PAIRED	PCR	VIRAL RNA	Severe acute respiratory syndrome coronavirus 2	Homo sapiens	ILLUMINA	2021-05-04	United States	North America	58	4027.66	3954	0.980905	120438995
SRR14546919	PRJNA715749	AMPLICON	SAMN19157581	SRX10890371	USA/VT-CDCBI-CRSP_F5IPTL2N6EUOVU2C/2021	Illumina NovaSeq 6000	PAIRED	PCR	VIRAL RNA	Severe acute respiratory syndrome coronavirus 2	Homo sapiens	ILLUMINA	2021-05-01	United States	North America	59	3714.91	3579	0.970204	111086849
SRR14546920	PRJNA715749	AMPLICON	SAMN19157582	SRX10890370	USA/VT-CDCBI-CRSP_F3GVCHFPW5RT37M5/2021	Illumina NovaSeq 6000	PAIRED	PCR	VIRAL RNA	Severe acute respiratory syndrome coronavirus 2	Homo sapiens	ILLUMINA	2021-05-03	United States	North America	93	3622.97	3150	0.968866	108337702
SRR14546921	PRJNA715749	AMPLICON	SAMN19157583	SRX10890369	USA/VT-CDCBI-CRSP_F2EK67BFL6XPLDTB/2021	Illumina NovaSeq 6000	PAIRED	PCR	VIRAL RNA	Severe acute respiratory syndrome coronavirus 2	Homo sapiens	ILLUMINA	2021-04-29	United States	North America	60	4608.25	4920	0.987025	137800412
SRR14546922	PRJNA715749	AMPLICON	SAMN19157584	SRX10890368	USA/VT-CDCBI-CRSP_EKHUGT6GNY7UVN74/2021	Illumina NovaSeq 6000	PAIRED	PCR	VIRAL RNA	Severe acute respiratory syndrome coronavirus 2	Homo sapiens	ILLUMINA	2021-04-29	United States	North America	36	4151.26	4199	0.973916	124135140
SRR14546923	PRJNA715749	AMPLICON	SAMN19157585	SRX10890367	USA/VT-CDCBI-CRSP_DX6EOIC36BFMILAN/2021	Illumina NovaSeq 6000	PAIRED	PCR	VIRAL RNA	Severe acute respiratory syndrome coronavirus 2	Homo sapiens	ILLUMINA	2021-05-04	United States	North America	85	3847.66	3312	0.953249	115056703
SRR14546924	PRJNA715749	AMPLICON	SAMN19157586	SRX10890366	USA/VT-CDCBI-CRSP_DJZDPPLDHH5B5Y7N/2021	Illumina NovaSeq 6000	PAIRED	PCR	VIRAL RNA	Severe acute respiratory syndrome coronavirus 2	Homo sapiens	ILLUMINA	2021-04-29	United States	North America	79	1505.46	497	0.685517	45017820
SRR14546925	PRJNA715749	AMPLICON	SAMN19157587	SRX10890365	USA/VT-CDCBI-CRSP_DDT5ZRHAHSRI6I3Z/2021	Illumina NovaSeq 6000	PAIRED	PCR	VIRAL RNA	Severe acute respiratory syndrome coronavirus 2	Homo sapiens	ILLUMINA	2021-05-01	United States	North America	59	3870.91	3784	0.975721	115751969
SRR14546926	PRJNA715749	AMPLICON	SAMN19157588	SRX10890364	USA/VT-CDCBI-CRSP_CUQWEDGBCHHJRV3W/2021	Illumina NovaSeq 6000	PAIRED	PCR	VIRAL RNA	Severe acute respiratory syndrome coronavirus 2	Homo sapiens	ILLUMINA	2021-05-02	United States	North America	54	4228.01	4306	0.984149	126430039
SRR14546927	PRJNA715749	AMPLICON	SAMN19157589	SRX10890363	USA/VT-CDCBI-CRSP_CL25STN5BCWKJWYY/2021	Illumina NovaSeq 6000	PAIRED	PCR	VIRAL RNA	Severe acute respiratory syndrome coronavirus 2	Homo sapiens	ILLUMINA	2021-05-03	United States	North America	63	3857.66	3613	0.991539	115355585
SRR14546928	PRJNA715749	AMPLICON	SAMN19158235	SRX10890362	USA/MA-CDCBI-CRSP_ALGNDT4TQ5QB5HUU/2021	Illumina NovaSeq 6000	PAIRED	PCR	VIRAL RNA	Severe acute respiratory syndrome coronavirus 2	Homo sapiens	ILLUMINA	2021-04-29	United States	North America	54	4096.52	4028	0.968264	122498295
SRR14546929	PRJNA715749	AMPLICON	SAMN19158236	SRX10890361	USA/MA-CDCBI-CRSP_AJH7B7F23SME3SHC/2021	Illumina NovaSeq 6000	PAIRED	PCR	VIRAL RNA	Severe acute respiratory syndrome coronavirus 2	Homo sapiens	ILLUMINA	2021-05-02	United States	North America	57	2386.31	2137	0.963382	71357930
SRR14546930	PRJNA715749	AMPLICON	SAMN19158237	SRX10890360	USA/MA-CDCBI-CRSP_AJ3CLAINLK5KKP35/2021	Illumina NovaSeq 6000	PAIRED	PCR	VIRAL RNA	Severe acute respiratory syndrome coronavirus 2	Homo sapiens	ILLUMINA	2021-05-04	United States	North America	86	3587.64	3189	0.979266	107281114
SRR14546931	PRJNA715749	AMPLICON	SAMN19158238	SRX10890359	USA/MA-CDCBI-CRSP_AIFGRPNC32TNZWT3/2021	Illumina NovaSeq 6000	PAIRED	PCR	VIRAL RNA	Severe acute respiratory syndrome coronavirus 2	Homo sapiens	ILLUMINA	2021-05-03	United States	North America	51	3889.97	3774	0.968799	116321758
SRR14546932	PRJNA715749	AMPLICON	SAMN19158239	SRX10890358	USA/MA-CDCBI-CRSP_AGEYO7ACQRQX3CQQ/2021	Illumina NovaSeq 6000	PAIRED	PCR	VIRAL RNA	Severe acute respiratory syndrome coronavirus 2	Homo sapiens	ILLUMINA	2021-05-03	United States	North America	80	3563.3	2786	0.937665	106553383
SRR14546933	PRJNA715749	AMPLICON	SAMN19158240	SRX10890357	USA/MA-CDCBI-CRSP_ACJR4JDLHFSWGQCC/2021	Illumina NovaSeq 6000	PAIRED	PCR	VIRAL RNA	Severe acute respiratory syndrome coronavirus 2	Homo sapiens	ILLUMINA	2021-05-04	United States	North America	37	2625.05	2334	0.986189	78496993
SRR14546934	PRJNA715749	AMPLICON	SAMN19158241	SRX10890356	USA/MA-CDCBI-CRSP_ACAI7XL7WYRIKIJV/2021	Illumina NovaSeq 6000	PAIRED	PCR	VIRAL RNA	Severe acute respiratory syndrome coronavirus 2	Homo sapiens	ILLUMINA	2021-05-03	United States	North America	49	4766.83	5044	0.993111	142542422
SRR14546935	PRJNA715749	AMPLICON	SAMN19158242	SRX10890355	USA/MA-CDCBI-CRSP_A4OWGPVFCDSU6Y7W/2021	Illumina NovaSeq 6000	PAIRED	PCR	VIRAL RNA	Severe acute respiratory syndrome coronavirus 2	Homo sapiens	ILLUMINA	2021-05-04	United States	North America	79	2344.96	1706	0.929572	70121298
SRR14546936	PRJNA715749	AMPLICON	SAMN19158243	SRX10890354	USA/MA-CDCBI-CRSP_7ZKEFOYLKI4QVFNV/2021	Illumina NovaSeq 6000	PAIRED	PCR	VIRAL RNA	Severe acute respiratory syndrome coronavirus 2	Homo sapiens	ILLUMINA	2021-05-03	United States	North America	56	3208.66	3029	0.965321	95948431
SRR14546937	PRJNA715749	AMPLICON	SAMN19158244	SRX10890353	USA/MA-CDCBI-CRSP_7XGQZGIOF6W56H34/2021	Illumina NovaSeq 6000	PAIRED	PCR	VIRAL RNA	Severe acute respiratory syndrome coronavirus 2	Homo sapiens	ILLUMINA	2021-05-04	United States	North America	52	3935.4	3755	0.994649	117680293
SRR14546938	PRJNA715749	AMPLICON	SAMN19158245	SRX10890352	USA/MA-CDCBI-CRSP_7WHJMHVTMGVM4N56/2021	Illumina NovaSeq 6000	PAIRED	PCR	VIRAL RNA	Severe acute respiratory syndrome coronavirus 2	Homo sapiens	ILLUMINA	2021-05-04	United States	North America	58	4630.63	4887	0.989667	138469597
SRR14546939	PRJNA715749	AMPLICON	SAMN19158246	SRX10890351	USA/MA-CDCBI-CRSP_7SAFIRAU7WLLCWWK/2021	Illumina NovaSeq 6000	PAIRED	PCR	VIRAL RNA	Severe acute respiratory syndrome coronavirus 2	Homo sapiens	ILLUMINA	2021-04-30	United States	North America	53	3503.47	3414	0.981507	104764212
SRR14546940	PRJNA715749	AMPLICON	SAMN19158247	SRX10890350	USA/MA-CDCBI-CRSP_7RUENYCYHXSARX3M/2021	Illumina NovaSeq 6000	PAIRED	PCR	VIRAL RNA	Severe acute respiratory syndrome coronavirus 2	Homo sapiens	ILLUMINA	2021-05-04	United States	North America	78	3980.15	3710	0.955489	119018497
SRR14546941	PRJNA715749	AMPLICON	SAMN19158248	SRX10890349	USA/MA-CDCBI-CRSP_7MP3RF7Q3RSWJA2X/2021	Illumina NovaSeq 6000	PAIRED	PCR	VIRAL RNA	Severe acute respiratory syndrome coronavirus 2	Homo sapiens	ILLUMINA	2021-05-04	United States	North America	50	2840.17	2658	0.983313	84929662
SRR14546942	PRJNA715749	AMPLICON	SAMN19158249	SRX10890348	USA/MA-CDCBI-CRSP_7LXLSDD6IUDPHUGH/2021	Illumina NovaSeq 6000	PAIRED	PCR	VIRAL RNA	Severe acute respiratory syndrome coronavirus 2	Homo sapiens	ILLUMINA	2021-05-04	United States	North America	54	3703.69	3621	0.990703	110751358
SRR14546943	PRJNA715749	AMPLICON	SAMN19158250	SRX10890347	USA/MA-CDCBI-CRSP_7L3JZTFI7QVX4AHR/2021	Illumina NovaSeq 6000	PAIRED	PCR	VIRAL RNA	Severe acute respiratory syndrome coronavirus 2	Homo sapiens	ILLUMINA	2021-04-29	United States	North America	46	4514.78	4604	0.98572	135005356
SRR14546944	PRJNA715749	AMPLICON	SAMN19158251	SRX10890346	USA/MA-CDCBI-CRSP_7IVW5Y2PWQ3HDDGU/2021	Illumina NovaSeq 6000	PAIRED	PCR	VIRAL RNA	Severe acute respiratory syndrome coronavirus 2	Homo sapiens	ILLUMINA	2021-05-03	United States	North America	46	3270.53	3018	0.984048	97798745
SRR14546945	PRJNA715749	AMPLICON	SAMN19158252	SRX10890345	USA/MA-CDCBI-CRSP_7I7KZTAPBQHGXKSG/2021	Illumina NovaSeq 6000	PAIRED	PCR	VIRAL RNA	Severe acute respiratory syndrome coronavirus 2	Homo sapiens	ILLUMINA	2021-05-01	United States	North America	57	3485.1	3367	0.970772	104214884
SRR14546946	PRJNA715749	AMPLICON	SAMN19158253	SRX10890344	USA/MA-CDCBI-CRSP_7I4LAK2XPEUYHC2W/2021	Illumina NovaSeq 6000	PAIRED	PCR	VIRAL RNA	Severe acute respiratory syndrome coronavirus 2	Homo sapiens	ILLUMINA	2021-05-04	United States	North America	67	2197.59	1191	0.854128	65714646
SRR14546947	PRJNA715749	AMPLICON	SAMN19158254	SRX10890343	USA/MA-CDCBI-CRSP_7GXGMMFUVNGE2QOQ/2021	Illumina NovaSeq 6000	PAIRED	PCR	VIRAL RNA	Severe acute respiratory syndrome coronavirus 2	Homo sapiens	ILLUMINA	2021-05-03	United States	North America	57	4623.81	4887	0.986724	138265889
SRR14546948	PRJNA715749	AMPLICON	SAMN19158255	SRX10890342	USA/MA-CDCBI-CRSP_7EYXWNC3POVXWGFQ/2021	Illumina NovaSeq 6000	PAIRED	PCR	VIRAL RNA	Severe acute respiratory syndrome coronavirus 2	Homo sapiens	ILLUMINA	2021-05-01	United States	North America	101	1784.46	867	0.81022	53360667
SRR14546949	PRJNA715749	AMPLICON	SAMN19158256	SRX10890341	USA/MA-CDCBI-CRSP_7E4Z47Q26KONERWB/2021	Illumina NovaSeq 6000	PAIRED	PCR	VIRAL RNA	Severe acute respiratory syndrome coronavirus 2	Homo sapiens	ILLUMINA	2021-05-01	United States	North America	109	2855.56	1948	0.905561	85389906
SRR14546950	PRJNA715749	AMPLICON	SAMN19158257	SRX10890340	USA/MA-CDCBI-CRSP_7BNSL3BGBKFPASXY/2021	Illumina NovaSeq 6000	PAIRED	PCR	VIRAL RNA	Severe acute respiratory syndrome coronavirus 2	Homo sapiens	ILLUMINA	2021-05-04	United States	North America	50	3307.55	3156	0.986657	98905605
SRR14546951	PRJNA715749	AMPLICON	SAMN19158258	SRX10890339	USA/MA-CDCBI-CRSP_77OTAG4CZ466TVQG/2021	Illumina NovaSeq 6000	PAIRED	PCR	VIRAL RNA	Severe acute respiratory syndrome coronavirus 2	Homo sapiens	ILLUMINA	2021-05-04	United States	North America	57	3684.2	3580	0.968565	110168753
SRR14546952	PRJNA715749	AMPLICON	SAMN19157590	SRX10890338	USA/VT-CDCBI-CRSP_CHOA6GVXOEUUTVON/2021	Illumina NovaSeq 6000	PAIRED	PCR	VIRAL RNA	Severe acute respiratory syndrome coronavirus 2	Homo sapiens	ILLUMINA	2021-05-01	United States	North America	46	4837.53	5291	0.980236	144656719
SRR14546953	PRJNA715749	AMPLICON	SAMN19157591	SRX10890337	USA/VT-CDCBI-CRSP_A4MJUT53F6QHQHUT/2021	Illumina NovaSeq 6000	PAIRED	PCR	VIRAL RNA	Severe acute respiratory syndrome coronavirus 2	Homo sapiens	ILLUMINA	2021-05-01	United States	North America	61	4207.66	4237	0.973046	125821681
SRR14546954	PRJNA715749	AMPLICON	SAMN19157592	SRX10890336	USA/VT-CDCBI-CRSP_7RXU2CLKLDBDSGCY/2021	Illumina NovaSeq 6000	PAIRED	PCR	VIRAL RNA	Severe acute respiratory syndrome coronavirus 2	Homo sapiens	ILLUMINA	2021-05-01	United States	North America	60	4811.9	5237	0.976323	143890126
SRR14546955	PRJNA715749	AMPLICON	SAMN19157593	SRX10890335	USA/VT-CDCBI-CRSP_7KEVRUPNITI3VIWQ/2021	Illumina NovaSeq 6000	PAIRED	PCR	VIRAL RNA	Severe acute respiratory syndrome coronavirus 2	Homo sapiens	ILLUMINA	2021-05-04	United States	North America	54	3911.95	3786	0.990469	116979126
SRR14546956	PRJNA715749	AMPLICON	SAMN19157594	SRX10890334	USA/VT-CDCBI-CRSP_75MULNFYUM3TU4NN/2021	Illumina NovaSeq 6000	PAIRED	PCR	VIRAL RNA	Severe acute respiratory syndrome coronavirus 2	Homo sapiens	ILLUMINA	2021-05-04	United States	North America	51	5217.76	5716	0.998763	156026788
SRR14546957	PRJNA715749	AMPLICON	SAMN19157595	SRX10890333	USA/VT-CDCBI-CRSP_66UGIIAKMZH4WHTX/2021	Illumina NovaSeq 6000	PAIRED	PCR	VIRAL RNA	Severe acute respiratory syndrome coronavirus 2	Homo sapiens	ILLUMINA	2021-05-02	United States	North America	55	3284.13	3049	0.966258	98205455
SRR14546958	PRJNA715749	AMPLICON	SAMN19157596	SRX10890332	USA/VT-CDCBI-CRSP_5SI5TGKFSTXNCS62/2021	Illumina NovaSeq 6000	PAIRED	PCR	VIRAL RNA	Severe acute respiratory syndrome coronavirus 2	Homo sapiens	ILLUMINA	2021-05-03	United States	North America	53	2673.45	2428	0.99475	79944116
SRR14546959	PRJNA715749	AMPLICON	SAMN19157597	SRX10890331	USA/VT-CDCBI-CRSP_53XCAVM4K4OB5PYS/2021	Illumina NovaSeq 6000	PAIRED	PCR	VIRAL RNA	Severe acute respiratory syndrome coronavirus 2	Homo sapiens	ILLUMINA	2021-05-01	United States	North America	60	4590.23	4854	0.976725	137261500
SRR14546960	PRJNA715749	AMPLICON	SAMN19157598	SRX10890330	USA/VT-CDCBI-CRSP_4YUFOXDKLOYBIDWS/2021	Illumina NovaSeq 6000	PAIRED	PCR	VIRAL RNA	Severe acute respiratory syndrome coronavirus 2	Homo sapiens	ILLUMINA	2021-04-28	United States	North America	58	3326.57	2802	0.961108	99474523
SRR14546961	PRJNA715749	AMPLICON	SAMN19157599	SRX10890329	USA/VT-CDCBI-CRSP_4K637YWIKL6LHFVR/2021	Illumina NovaSeq 6000	PAIRED	PCR	VIRAL RNA	Severe acute respiratory syndrome coronavirus 2	Homo sapiens	ILLUMINA	2021-04-30	United States	North America	53	4232.06	4140	0.9898	126551397
SRR14546962	PRJNA715749	AMPLICON	SAMN19157600	SRX10890328	USA/VT-CDCBI-CRSP_3MRBSMDCHGW4JAJY/2021	Illumina NovaSeq 6000	PAIRED	PCR	VIRAL RNA	Severe acute respiratory syndrome coronavirus 2	Homo sapiens	ILLUMINA	2021-05-02	United States	North America	82	2828.61	1876	0.919172	84583988
SRR14546963	PRJNA715749	AMPLICON	SAMN19157601	SRX10890327	USA/VT-CDCBI-CRSP_3CTVHCJ7SVDSL3HP/2021	Illumina NovaSeq 6000	PAIRED	PCR	VIRAL RNA	Severe acute respiratory syndrome coronavirus 2	Homo sapiens	ILLUMINA	2021-05-01	United States	North America	68	3387.72	2997	0.950306	101303127
SRR14546964	PRJNA715749	AMPLICON	SAMN19157602	SRX10890326	USA/VT-CDCBI-CRSP_2ZNEYRGTQI5U4MWP/2021	Illumina NovaSeq 6000	PAIRED	PCR	VIRAL RNA	Severe acute respiratory syndrome coronavirus 2	Homo sapiens	ILLUMINA	2021-05-01	United States	North America	36	4213.71	4231	0.99592	126002522
SRR14546965	PRJNA715749	AMPLICON	SAMN19157603	SRX10890325	USA/VT-CDCBI-CRSP_2FIE7MHQXGGVGMPB/2021	Illumina NovaSeq 6000	PAIRED	PCR	VIRAL RNA	Severe acute respiratory syndrome coronavirus 2	Homo sapiens	ILLUMINA	2021-05-03	United States	North America	74	2555.97	1592	0.911982	76431123
SRR14546966	PRJNA715749	AMPLICON	SAMN19157604	SRX10890324	USA/VT-CDCBI-CRSP_2EVNXHJB446TEPSR/2021	Illumina NovaSeq 6000	PAIRED	PCR	VIRAL RNA	Severe acute respiratory syndrome coronavirus 2	Homo sapiens	ILLUMINA	2021-05-02	United States	North America	36	2803.78	2558	0.971006	83841396
SRR14546967	PRJNA715749	AMPLICON	SAMN19157605	SRX10890323	USA/RI-CDCBI-CRSP_ZTZB2W2H6D3RMWMH/2021	Illumina NovaSeq 6000	PAIRED	PCR	VIRAL RNA	Severe acute respiratory syndrome coronavirus 2	Homo sapiens	ILLUMINA	2021-05-03	United States	North America	60	3431.31	3257	0.968665	102606368
SRR14546968	PRJNA715749	AMPLICON	SAMN19157606	SRX10890322	USA/RI-CDCBI-CRSP_Z533DITQQPTBIYVU/2021	Illumina NovaSeq 6000	PAIRED	PCR	VIRAL RNA	Severe acute respiratory syndrome coronavirus 2	Homo sapiens	ILLUMINA	2021-05-03	United States	North America	50	4145.32	4315	0.985955	123957407
SRR14546969	PRJNA715749	AMPLICON	SAMN19157607	SRX10890321	USA/RI-CDCBI-CRSP_ORJYY5ABTC4JRJWP/2021	Illumina NovaSeq 6000	PAIRED	PCR	VIRAL RNA	Severe acute respiratory syndrome coronavirus 2	Homo sapiens	ILLUMINA	2021-05-03	United States	North America	46	3326.03	3046	0.991874	99458250
SRR14546970	PRJNA715749	AMPLICON	SAMN19157608	SRX10890320	USA/RI-CDCBI-CRSP_M55WFP26QHQ4CG6E/2021	Illumina NovaSeq 6000	PAIRED	PCR	VIRAL RNA	Severe acute respiratory syndrome coronavirus 2	Homo sapiens	ILLUMINA	2021-05-03	United States	North America	60	3654.15	3199	0.969134	109269972
SRR14546971	PRJNA715749	AMPLICON	SAMN19157609	SRX10890319	USA/RI-CDCBI-CRSP_JDY2MS3S2QFOZQHX/2021	Illumina NovaSeq 6000	PAIRED	PCR	VIRAL RNA	Severe acute respiratory syndrome coronavirus 2	Homo sapiens	ILLUMINA	2021-05-04	United States	North America	44	4027.06	3963	0.986858	120421290
SRR14546972	PRJNA715749	AMPLICON	SAMN19157610	SRX10890318	USA/RI-CDCBI-CRSP_FGZLK3ZBPPELWCTF/2021	Illumina NovaSeq 6000	PAIRED	PCR	VIRAL RNA	Severe acute respiratory syndrome coronavirus 2	Homo sapiens	ILLUMINA	2021-05-02	United States	North America	38	4736.49	4925	0.985955	141635393
SRR14546973	PRJNA715749	AMPLICON	SAMN19157611	SRX10890317	USA/RI-CDCBI-CRSP_EMM3HIFSC4WVGAJR/2021	Illumina NovaSeq 6000	PAIRED	PCR	VIRAL RNA	Severe acute respiratory syndrome coronavirus 2	Homo sapiens	ILLUMINA	2021-05-04	United States	North America	70	2729.55	1584	0.887469	81621864
SRR14546974	PRJNA715749	AMPLICON	SAMN19157612	SRX10890316	USA/RI-CDCBI-CRSP_B5NPPSKMSC2JDXPA/2021	Illumina NovaSeq 6000	PAIRED	PCR	VIRAL RNA	Severe acute respiratory syndrome coronavirus 2	Homo sapiens	ILLUMINA	2021-05-03	United States	North America	50	4046.9	4012	0.968331	121014515
SRR14546975	PRJNA715749	AMPLICON	SAMN19157613	SRX10890315	USA/RI-CDCBI-CRSP_A25HARNGNB7BZWLL/2021	Illumina NovaSeq 6000	PAIRED	PCR	VIRAL RNA	Severe acute respiratory syndrome coronavirus 2	Homo sapiens	ILLUMINA	2021-05-04	United States	North America	52	3682.06	3522	0.98348	110104741
SRR14546976	PRJNA715749	AMPLICON	SAMN19158259	SRX10890314	USA/MA-CDCBI-CRSP_775BYSAJ3OPATCEC/2021	Illumina NovaSeq 6000	PAIRED	PCR	VIRAL RNA	Severe acute respiratory syndrome coronavirus 2	Homo sapiens	ILLUMINA	2021-05-01	United States	North America	53	4329.28	4456	0.992877	129458463
SRR14546977	PRJNA715749	AMPLICON	SAMN19158260	SRX10890313	USA/MA-CDCBI-CRSP_75OWZGRJP2P7XV5S/2021	Illumina NovaSeq 6000	PAIRED	PCR	VIRAL RNA	Severe acute respiratory syndrome coronavirus 2	Homo sapiens	ILLUMINA	2021-05-04	United States	North America	52	3554.96	3422	0.990971	106304008
SRR14546978	PRJNA715749	AMPLICON	SAMN19158261	SRX10890312	USA/MA-CDCBI-CRSP_73LNL4OMIG5S64CY/2021	Illumina NovaSeq 6000	PAIRED	PCR	VIRAL RNA	Severe acute respiratory syndrome coronavirus 2	Homo sapiens	ILLUMINA	2021-05-03	United States	North America	35	3596.62	3399	0.974049	107549631
SRR14546979	PRJNA715749	AMPLICON	SAMN19158262	SRX10890311	USA/MA-CDCBI-CRSP_6ZW5WJEWGRYYPM5V/2021	Illumina NovaSeq 6000	PAIRED	PCR	VIRAL RNA	Severe acute respiratory syndrome coronavirus 2	Homo sapiens	ILLUMINA	2021-05-03	United States	North America	53	4068.31	3954	0.987092	121654675
SRR14546980	PRJNA715749	AMPLICON	SAMN19158263	SRX10890310	USA/MA-CDCBI-CRSP_6Y6AHCZAVM3DBGDD/2021	Illumina NovaSeq 6000	PAIRED	PCR	VIRAL RNA	Severe acute respiratory syndrome coronavirus 2	Homo sapiens	ILLUMINA	2021-05-01	United States	North America	53	4052.33	3833	0.960907	121176753
SRR14546981	PRJNA715749	AMPLICON	SAMN19158264	SRX10890309	USA/MA-CDCBI-CRSP_6XXDAC3BIE6B3Y52/2021	Illumina NovaSeq 6000	PAIRED	PCR	VIRAL RNA	Severe acute respiratory syndrome coronavirus 2	Homo sapiens	ILLUMINA	2021-05-04	United States	North America	35	387.868	0	0.315621	11598406
SRR14546982	PRJNA715749	AMPLICON	SAMN19158265	SRX10890308	USA/MA-CDCBI-CRSP_6W2TBURKV6HY5TVV/2021	Illumina NovaSeq 6000	PAIRED	PCR	VIRAL RNA	Severe acute respiratory syndrome coronavirus 2	Homo sapiens	ILLUMINA	2021-05-04	United States	North America	52	3934.48	3864	0.988998	117652700
SRR14546983	PRJNA715749	AMPLICON	SAMN19158266	SRX10890307	USA/MA-CDCBI-CRSP_6T4NXWHII5TMTU2T/2021	Illumina NovaSeq 6000	PAIRED	PCR	VIRAL RNA	Severe acute respiratory syndrome coronavirus 2	Homo sapiens	ILLUMINA	2021-05-02	United States	North America	50	4573.73	4872	0.983012	136768148
SRR14546984	PRJNA715749	AMPLICON	SAMN19158267	SRX10890306	USA/MA-CDCBI-CRSP_6SV2FSRFCNTTXHCX/2021	Illumina NovaSeq 6000	PAIRED	PCR	VIRAL RNA	Severe acute respiratory syndrome coronavirus 2	Homo sapiens	ILLUMINA	2021-05-02	United States	North America	52	3008.68	2871	0.948132	89968522
SRR14546985	PRJNA715749	AMPLICON	SAMN19158268	SRX10890305	USA/MA-CDCBI-CRSP_6REQ2VQ5VYGENB23/2021	Illumina NovaSeq 6000	PAIRED	PCR	VIRAL RNA	Severe acute respiratory syndrome coronavirus 2	Homo sapiens	ILLUMINA	2021-05-04	United States	North America	51	2757.42	2513	0.992275	82455054
SRR14546986	PRJNA715749	AMPLICON	SAMN19158269	SRX10890304	USA/MA-CDCBI-CRSP_6PTLJI7DIZAKADQQ/2021	Illumina NovaSeq 6000	PAIRED	PCR	VIRAL RNA	Severe acute respiratory syndrome coronavirus 2	Homo sapiens	ILLUMINA	2021-05-04	United States	North America	76	1566.25	723	0.823295	46835696
SRR14546987	PRJNA715749	AMPLICON	SAMN19158270	SRX10890303	USA/MA-CDCBI-CRSP_6O33T2IXK2DIJDRA/2021	Illumina NovaSeq 6000	PAIRED	PCR	VIRAL RNA	Severe acute respiratory syndrome coronavirus 2	Homo sapiens	ILLUMINA	2021-05-02	United States	North America	51	4449.62	4711	0.980035	133056843
SRR14546988	PRJNA715749	AMPLICON	SAMN19158271	SRX10890302	USA/MA-CDCBI-CRSP_6MHEFE6RF3FUX5QO/2021	Illumina NovaSeq 6000	PAIRED	PCR	VIRAL RNA	Severe acute respiratory syndrome coronavirus 2	Homo sapiens	ILLUMINA	2021-05-04	United States	North America	47	4099.85	4143	0.961576	122597702
SRR14546989	PRJNA715749	AMPLICON	SAMN19158272	SRX10890301	USA/MA-CDCBI-CRSP_6LFROJ7VILGKPD64/2021	Illumina NovaSeq 6000	PAIRED	PCR	VIRAL RNA	Severe acute respiratory syndrome coronavirus 2	Homo sapiens	ILLUMINA	2021-05-04	United States	North America	53	3944.96	3814	0.998629	117966087
SRR14546990	PRJNA715749	AMPLICON	SAMN19158273	SRX10890300	USA/MA-CDCBI-CRSP_6LEKF2Y4ZPCEJHPL/2021	Illumina NovaSeq 6000	PAIRED	PCR	VIRAL RNA	Severe acute respiratory syndrome coronavirus 2	Homo sapiens	ILLUMINA	2021-05-02	United States	North America	50	3109.78	2960	0.986724	92991667
SRR14546991	PRJNA715749	AMPLICON	SAMN19158274	SRX10890299	USA/MA-CDCBI-CRSP_6KW22TEM2YD72S4M/2021	Illumina NovaSeq 6000	PAIRED	PCR	VIRAL RNA	Severe acute respiratory syndrome coronavirus 2	Homo sapiens	ILLUMINA	2021-05-04	United States	North America	59	2572.23	2252	0.976424	76917355
SRR14546992	PRJNA715749	AMPLICON	SAMN19158275	SRX10890298	USA/MA-CDCBI-CRSP_6KS5IT4H35IHOYKZ/2021	Illumina NovaSeq 6000	PAIRED	PCR	VIRAL RNA	Severe acute respiratory syndrome coronavirus 2	Homo sapiens	ILLUMINA	2021-05-03	United States	North America	33	4245.87	4163	0.995853	126964247
SRR14546993	PRJNA715749	AMPLICON	SAMN19158276	SRX10890297	USA/MA-CDCBI-CRSP_6KLHWGDHMFBWAOS5/2021	Illumina NovaSeq 6000	PAIRED	PCR	VIRAL RNA	Severe acute respiratory syndrome coronavirus 2	Homo sapiens	ILLUMINA	2021-05-03	United States	North America	57	3721.92	3703	0.981206	111296647
SRR14546994	PRJNA715749	AMPLICON	SAMN19158277	SRX10890296	USA/MA-CDCBI-CRSP_6IDTGO35VNVE3FW3/2021	Illumina NovaSeq 6000	PAIRED	PCR	VIRAL RNA	Severe acute respiratory syndrome coronavirus 2	Homo sapiens	ILLUMINA	2021-05-02	United States	North America	107	3349.83	2808	0.926964	100170008
SRR14546995	PRJNA715749	AMPLICON	SAMN19158278	SRX10890295	USA/MA-CDCBI-CRSP_6FHK5P5I6FOIFPGE/2021	Illumina NovaSeq 6000	PAIRED	PCR	VIRAL RNA	Severe acute respiratory syndrome coronavirus 2	Homo sapiens	ILLUMINA	2021-05-04	United States	North America	49	3398.99	3079	0.983346	101639877
SRR14546996	PRJNA715749	AMPLICON	SAMN19158279	SRX10890294	USA/MA-CDCBI-CRSP_6FA7VY26HPNIP4EE/2021	Illumina NovaSeq 6000	PAIRED	PCR	VIRAL RNA	Severe acute respiratory syndrome coronavirus 2	Homo sapiens	ILLUMINA	2021-05-01	United States	North America	47	3292.84	3112	0.989098	98465934
SRR14546997	PRJNA715749	AMPLICON	SAMN19158280	SRX10890293	USA/MA-CDCBI-CRSP_6EKQFBY5FISORXVV/2021	Illumina NovaSeq 6000	PAIRED	PCR	VIRAL RNA	Severe acute respiratory syndrome coronavirus 2	Homo sapiens	ILLUMINA	2021-05-04	United States	North America	45	3676	3461	0.985319	109923513
SRR14546998	PRJNA715749	AMPLICON	SAMN19158281	SRX10890292	USA/MA-CDCBI-CRSP_6DVCX35FCFAEM7QZ/2021	Illumina NovaSeq 6000	PAIRED	PCR	VIRAL RNA	Severe acute respiratory syndrome coronavirus 2	Homo sapiens	ILLUMINA	2021-05-02	United States	North America	37	3103.58	2795	0.969301	92806460
SRR14546999	PRJNA715749	AMPLICON	SAMN19158282	SRX10890291	USA/MA-CDCBI-CRSP_62MR73OMHRJLIKF4/2021	Illumina NovaSeq 6000	PAIRED	PCR	VIRAL RNA	Severe acute respiratory syndrome coronavirus 2	Homo sapiens	ILLUMINA	2021-04-30	United States	North America	140	2860.78	2002	0.943049	85545774
SRR14547000	PRJNA715749	AMPLICON	SAMN19157614	SRX10890290	USA/RI-CDCBI-CRSP_2V37FFP6IDZVJFT5/2021	Illumina NovaSeq 6000	PAIRED	PCR	VIRAL RNA	Severe acute respiratory syndrome coronavirus 2	Homo sapiens	ILLUMINA	2021-05-03	United States	North America	67	4106.11	3912	0.978698	122785003
SRR14547001	PRJNA715749	AMPLICON	SAMN19157615	SRX10890289	USA/RI-CDCBI-CRSP_2G6EE776M37O6ZJF/2021	Illumina NovaSeq 6000	PAIRED	PCR	VIRAL RNA	Severe acute respiratory syndrome coronavirus 2	Homo sapiens	ILLUMINA	2021-05-03	United States	North America	58	4199.17	4297	0.977895	125567742
SRR14547002	PRJNA715749	AMPLICON	SAMN19157616	SRX10890288	USA/NY-CDCBI-CRSP_SWGI26XOQ2OZU5LA/2021	Illumina NovaSeq 6000	PAIRED	PCR	VIRAL RNA	Severe acute respiratory syndrome coronavirus 2	Homo sapiens	ILLUMINA	2021-05-01	United States	North America	59	3991.36	4067	0.973447	119353594
SRR14547003	PRJNA715749	AMPLICON	SAMN19157617	SRX10890287	USA/NY-CDCBI-CRSP_RJCUODO2FPYZYNFY/2021	Illumina NovaSeq 6000	PAIRED	PCR	VIRAL RNA	Severe acute respiratory syndrome coronavirus 2	Homo sapiens	ILLUMINA	2021-04-29	United States	North America	2	2.79286	0	0.00117045	83515
SRR14547004	PRJNA715749	AMPLICON	SAMN19157618	SRX10890286	USA/NY-CDCBI-CRSP_QXBBVLNB6EAVXR2Y/2021	Illumina NovaSeq 6000	PAIRED	PCR	VIRAL RNA	Severe acute respiratory syndrome coronavirus 2	Homo sapiens	ILLUMINA	2021-05-03	United States	North America	58	3505.72	3102	0.989031	104831542
SRR14547005	PRJNA715749	AMPLICON	SAMN19157619	SRX10890285	USA/NY-CDCBI-CRSP_P6FGLF2I5VWNATEU/2021	Illumina NovaSeq 6000	PAIRED	PCR	VIRAL RNA	Severe acute respiratory syndrome coronavirus 2	Homo sapiens	ILLUMINA	2021-05-03	United States	North America	59	4089.64	4136	0.968632	122292542
SRR14547006	PRJNA715749	AMPLICON	SAMN19157620	SRX10890284	USA/NY-CDCBI-CRSP_I6PTP4GQV5AP4JZD/2021	Illumina NovaSeq 6000	PAIRED	PCR	VIRAL RNA	Severe acute respiratory syndrome coronavirus 2	Homo sapiens	ILLUMINA	2021-05-03	United States	North America	55	5091.59	5539	0.992007	152253941
SRR14547007	PRJNA715749	AMPLICON	SAMN19157621	SRX10890283	USA/NY-CDCBI-CRSP_I2JNISDFV35WMX54/2021	Illumina NovaSeq 6000	PAIRED	PCR	VIRAL RNA	Severe acute respiratory syndrome coronavirus 2	Homo sapiens	ILLUMINA	2021-05-03	United States	North America	36	3307.32	3033	0.997994	98898889
SRR14547008	PRJNA715749	AMPLICON	SAMN19157622	SRX10890282	USA/NY-CDCBI-CRSP_COEWQ67AHPU7NOB2/2021	Illumina NovaSeq 6000	PAIRED	PCR	VIRAL RNA	Severe acute respiratory syndrome coronavirus 2	Homo sapiens	ILLUMINA	2021-05-03	United States	North America	70	4511.77	4710	0.967729	134915371
SRR14547009	PRJNA715749	AMPLICON	SAMN19157623	SRX10890281	USA/NY-CDCBI-CRSP_CCQK2DRIN6TEH7B6/2021	Illumina NovaSeq 6000	PAIRED	PCR	VIRAL RNA	Severe acute respiratory syndrome coronavirus 2	Homo sapiens	ILLUMINA	2021-04-28	United States	North America	75	3548.42	3041	0.934154	106108500
SRR14547010	PRJNA715749	AMPLICON	SAMN19157624	SRX10890280	USA/NY-CDCBI-CRSP_CCLKAQEDRTJH4KGL/2021	Illumina NovaSeq 6000	PAIRED	PCR	VIRAL RNA	Severe acute respiratory syndrome coronavirus 2	Homo sapiens	ILLUMINA	2021-05-03	United States	North America	48	3808.81	3604	0.995686	113894855
SRR14547011	PRJNA715749	AMPLICON	SAMN19157625	SRX10890279	USA/NH-CDCBI-CRSP_YZ4WO3DZRJHRNKGM/2021	Illumina NovaSeq 6000	PAIRED	PCR	VIRAL RNA	Severe acute respiratory syndrome coronavirus 2	Homo sapiens	ILLUMINA	2021-05-03	United States	North America	61	3831.75	3907	0.972678	114580946
SRR14547012	PRJNA715749	AMPLICON	SAMN19157626	SRX10890278	USA/NH-CDCBI-CRSP_YP2G6TCFAUL3KIEU/2021	Illumina NovaSeq 6000	PAIRED	PCR	VIRAL RNA	Severe acute respiratory syndrome coronavirus 2	Homo sapiens	ILLUMINA	2021-05-04	United States	North America	65	3974.19	3772	0.991573	118840197
SRR14547013	PRJNA715749	AMPLICON	SAMN19157627	SRX10890277	USA/NH-CDCBI-CRSP_YFWMPBV4YDAENKDI/2021	Illumina NovaSeq 6000	PAIRED	PCR	VIRAL RNA	Severe acute respiratory syndrome coronavirus 2	Homo sapiens	ILLUMINA	2021-05-04	United States	North America	51	2991.7	2760	0.984216	89460875
SRR14547014	PRJNA715749	AMPLICON	SAMN19157628	SRX10890276	USA/NH-CDCBI-CRSP_YCIKAN6P4WONRZGM/2021	Illumina NovaSeq 6000	PAIRED	PCR	VIRAL RNA	Severe acute respiratory syndrome coronavirus 2	Homo sapiens	ILLUMINA	2021-05-04	United States	North America	50	2812.38	2588	0.985018	84098607
SRR14547015	PRJNA715749	AMPLICON	SAMN19157629	SRX10890275	USA/NH-CDCBI-CRSP_TPUKH6P3CPP6PDIM/2021	Illumina NovaSeq 6000	PAIRED	PCR	VIRAL RNA	Severe acute respiratory syndrome coronavirus 2	Homo sapiens	ILLUMINA	2021-05-04	United States	North America	55	3871.32	3784	0.987158	115764070
SRR14547016	PRJNA715749	AMPLICON	SAMN19157630	SRX10890274	USA/NH-CDCBI-CRSP_T7MEJZCHTZ4Q2HIT/2021	Illumina NovaSeq 6000	PAIRED	PCR	VIRAL RNA	Severe acute respiratory syndrome coronavirus 2	Homo sapiens	ILLUMINA	2021-05-04	United States	North America	41	3230.66	2982	0.992977	96606301
SRR14547017	PRJNA715749	AMPLICON	SAMN19157631	SRX10890273	USA/NH-CDCBI-CRSP_QXNGWK6T3XAVBQO6/2021	Illumina NovaSeq 6000	PAIRED	PCR	VIRAL RNA	Severe acute respiratory syndrome coronavirus 2	Homo sapiens	ILLUMINA	2021-05-04	United States	North America	52	4957.36	5326	0.990369	148239996
SRR14547018	PRJNA715749	AMPLICON	SAMN19157632	SRX10890272	USA/NH-CDCBI-CRSP_OP4TFP5YJYRS25CA/2021	Illumina NovaSeq 6000	PAIRED	PCR	VIRAL RNA	Severe acute respiratory syndrome coronavirus 2	Homo sapiens	ILLUMINA	2021-05-03	United States	North America	81	2995.85	2374	0.967863	89584792
SRR14547019	PRJNA715749	AMPLICON	SAMN19157633	SRX10890271	USA/NH-CDCBI-CRSP_O4BZKCM3TPECTVY7/2021	Illumina NovaSeq 6000	PAIRED	PCR	VIRAL RNA	Severe acute respiratory syndrome coronavirus 2	Homo sapiens	ILLUMINA	2021-05-03	United States	North America	74	3598.54	3136	0.968097	107607110
SRR14547020	PRJNA715749	AMPLICON	SAMN19157634	SRX10890270	USA/NH-CDCBI-CRSP_MJ4CCIZP22J73U6S/2021	Illumina NovaSeq 6000	PAIRED	PCR	VIRAL RNA	Severe acute respiratory syndrome coronavirus 2	Homo sapiens	ILLUMINA	2021-05-04	United States	North America	57	4417.96	4358	0.992977	132110246
SRR14547021	PRJNA715749	AMPLICON	SAMN19157792	SRX10890759	USA/MA-CDCBI-CRSP_TOXRLNECDHBMFX2D/2021	Illumina NovaSeq 6000	PAIRED	PCR	VIRAL RNA	Severe acute respiratory syndrome coronavirus 2	Homo sapiens	ILLUMINA	2021-05-01	United States	North America	45	3991.61	3982	0.976792	119360992
SRR14547022	PRJNA715749	AMPLICON	SAMN19157793	SRX10890758	USA/MA-CDCBI-CRSP_TO55AYYKLII7LZIH/2021	Illumina NovaSeq 6000	PAIRED	PCR	VIRAL RNA	Severe acute respiratory syndrome coronavirus 2	Homo sapiens	ILLUMINA	2021-05-03	United States	North America	59	5360.59	6263	0.960506	160297705
SRR14547023	PRJNA715749	AMPLICON	SAMN19157794	SRX10890757	USA/MA-CDCBI-CRSP_TNAFVQRXUBZX2AIU/2021	Illumina NovaSeq 6000	PAIRED	PCR	VIRAL RNA	Severe acute respiratory syndrome coronavirus 2	Homo sapiens	ILLUMINA	2021-05-02	United States	North America	57	3623.5	3560	0.972979	108353466
SRR14547024	PRJNA715749	AMPLICON	SAMN19157795	SRX10890756	USA/MA-CDCBI-CRSP_TLSJIJTEBDMAGWP3/2021	Illumina NovaSeq 6000	PAIRED	PCR	VIRAL RNA	Severe acute respiratory syndrome coronavirus 2	Homo sapiens	ILLUMINA	2021-04-29	United States	North America	71	3043.17	1927	0.921145	91000007
SRR14547025	PRJNA715749	AMPLICON	SAMN19157796	SRX10890755	USA/MA-CDCBI-CRSP_TLGS67R4TJXD4XXK/2021	Illumina NovaSeq 6000	PAIRED	PCR	VIRAL RNA	Severe acute respiratory syndrome coronavirus 2	Homo sapiens	ILLUMINA	2021-05-03	United States	North America	48	3860.23	3829	0.992242	115432388
SRR14547026	PRJNA715749	AMPLICON	SAMN19157797	SRX10890754	USA/MA-CDCBI-CRSP_TLBSGLFAWEL2PZMS/2021	Illumina NovaSeq 6000	PAIRED	PCR	VIRAL RNA	Severe acute respiratory syndrome coronavirus 2	Homo sapiens	ILLUMINA	2021-05-03	United States	North America	39	3464.65	3288	0.991907	103603284
SRR14547027	PRJNA715749	AMPLICON	SAMN19157798	SRX10890753	USA/MA-CDCBI-CRSP_TKR7LFOMUZCHH27O/2021	Illumina NovaSeq 6000	PAIRED	PCR	VIRAL RNA	Severe acute respiratory syndrome coronavirus 2	Homo sapiens	ILLUMINA	2021-05-02	United States	North America	44	4071.61	4038	0.96589	121753463
SRR14547028	PRJNA715749	AMPLICON	SAMN19157799	SRX10890752	USA/MA-CDCBI-CRSP_TK7FCDRDP45JK2MH/2021	Illumina NovaSeq 6000	PAIRED	PCR	VIRAL RNA	Severe acute respiratory syndrome coronavirus 2	Homo sapiens	ILLUMINA	2021-05-02	United States	North America	59	2094.05	1850	0.957228	62618421
SRR14547029	PRJNA715749	AMPLICON	SAMN19157800	SRX10890751	USA/MA-CDCBI-CRSP_TJHUOIYGJZ6YIZKM/2021	Illumina NovaSeq 6000	PAIRED	PCR	VIRAL RNA	Severe acute respiratory syndrome coronavirus 2	Homo sapiens	ILLUMINA	2021-04-30	United States	North America	51	4312.32	4325	0.980738	128951228
SRR14547030	PRJNA715749	AMPLICON	SAMN19157801	SRX10890750	USA/MA-CDCBI-CRSP_TIXCVC5OYDBGODST/2021	Illumina NovaSeq 6000	PAIRED	PCR	VIRAL RNA	Severe acute respiratory syndrome coronavirus 2	Homo sapiens	ILLUMINA	2021-05-03	United States	North America	54	4230.83	4208	0.992074	126514551
SRR14547031	PRJNA715749	AMPLICON	SAMN19157802	SRX10890749	USA/MA-CDCBI-CRSP_TINI2YLLUCJOKAKU/2021	Illumina NovaSeq 6000	PAIRED	PCR	VIRAL RNA	Severe acute respiratory syndrome coronavirus 2	Homo sapiens	ILLUMINA	2021-05-03	United States	North America	59	3523.64	3409	0.962646	105367394
SRR14547032	PRJNA715749	AMPLICON	SAMN19157803	SRX10890748	USA/MA-CDCBI-CRSP_THEYLVTGAF776MU5/2021	Illumina NovaSeq 6000	PAIRED	PCR	VIRAL RNA	Severe acute respiratory syndrome coronavirus 2	Homo sapiens	ILLUMINA	2021-05-01	United States	North America	50	4570.27	4854	0.992375	136664775
SRR14547033	PRJNA715749	AMPLICON	SAMN19157804	SRX10890747	USA/MA-CDCBI-CRSP_TF6TPKHINTMF7O5F/2021	Illumina NovaSeq 6000	PAIRED	PCR	VIRAL RNA	Severe acute respiratory syndrome coronavirus 2	Homo sapiens	ILLUMINA	2021-05-02	United States	North America	53	4700.23	4990	0.991038	140550928
SRR14547034	PRJNA715749	AMPLICON	SAMN19157805	SRX10890746	USA/MA-CDCBI-CRSP_TCVIZLA636FZA26X/2021	Illumina NovaSeq 6000	PAIRED	PCR	VIRAL RNA	Severe acute respiratory syndrome coronavirus 2	Homo sapiens	ILLUMINA	2021-05-03	United States	North America	74	2488.49	1703	0.946728	74413451
SRR14547035	PRJNA715749	AMPLICON	SAMN19157806	SRX10890745	USA/MA-CDCBI-CRSP_TAXFPKYH3S3KI4JY/2021	Illumina NovaSeq 6000	PAIRED	PCR	VIRAL RNA	Severe acute respiratory syndrome coronavirus 2	Homo sapiens	ILLUMINA	2021-05-03	United States	North America	54	4512.45	4791	0.984483	134935888
SRR14547036	PRJNA715749	AMPLICON	SAMN19157807	SRX10890744	USA/MA-CDCBI-CRSP_TAN4XAQT3FHRCGMU/2021	Illumina NovaSeq 6000	PAIRED	PCR	VIRAL RNA	Severe acute respiratory syndrome coronavirus 2	Homo sapiens	ILLUMINA	2021-05-03	United States	North America	55	4457.24	4730	0.960873	133284930
SRR14547037	PRJNA715749	AMPLICON	SAMN19157808	SRX10890743	USA/MA-CDCBI-CRSP_T5VB3IGRBK7N76HH/2021	Illumina NovaSeq 6000	PAIRED	PCR	VIRAL RNA	Severe acute respiratory syndrome coronavirus 2	Homo sapiens	ILLUMINA	2021-05-04	United States	North America	36	3602.41	3418	0.979367	107722728
SRR14547038	PRJNA715749	AMPLICON	SAMN19157809	SRX10890742	USA/MA-CDCBI-CRSP_T5O7SXCELQVGINTB/2021	Illumina NovaSeq 6000	PAIRED	PCR	VIRAL RNA	Severe acute respiratory syndrome coronavirus 2	Homo sapiens	ILLUMINA	2021-05-03	United States	North America	52	3205.56	2966	0.996957	95855845
SRR14547039	PRJNA715749	AMPLICON	SAMN19157810	SRX10890741	USA/MA-CDCBI-CRSP_T5CGIXBP3OV2FUAF/2021	Illumina NovaSeq 6000	PAIRED	PCR	VIRAL RNA	Severe acute respiratory syndrome coronavirus 2	Homo sapiens	ILLUMINA	2021-05-02	United States	North America	49	3727.36	3580	0.995318	111459310
SRR14547040	PRJNA715749	AMPLICON	SAMN19157811	SRX10890740	USA/MA-CDCBI-CRSP_T4ZFW6REQRUHSWHY/2021	Illumina NovaSeq 6000	PAIRED	PCR	VIRAL RNA	Severe acute respiratory syndrome coronavirus 2	Homo sapiens	ILLUMINA	2021-05-04	United States	North America	57	3011.74	2814	0.963984	90060103
SRR14547041	PRJNA715749	AMPLICON	SAMN19157812	SRX10890739	USA/MA-CDCBI-CRSP_T3ZUD5VJJLKY4ZGI/2021	Illumina NovaSeq 6000	PAIRED	PCR	VIRAL RNA	Severe acute respiratory syndrome coronavirus 2	Homo sapiens	ILLUMINA	2021-05-03	United States	North America	58	517.039	0	0.357991	15461027
SRR14547042	PRJNA715749	AMPLICON	SAMN19157813	SRX10890738	USA/MA-CDCBI-CRSP_T2RCSDQLJPSPX66D/2021	Illumina NovaSeq 6000	PAIRED	PCR	VIRAL RNA	Severe acute respiratory syndrome coronavirus 2	Homo sapiens	ILLUMINA	2021-05-03	United States	North America	42	3325.31	3097	0.985854	99436715
SRR14547043	PRJNA715749	AMPLICON	SAMN19157814	SRX10890737	USA/MA-CDCBI-CRSP_T2PUDRXIGIRHXJ3Y/2021	Illumina NovaSeq 6000	PAIRED	PCR	VIRAL RNA	Severe acute respiratory syndrome coronavirus 2	Homo sapiens	ILLUMINA	2021-05-02	United States	North America	55	3660.44	3504	0.948701	109458080
SRR14547044	PRJNA715749	AMPLICON	SAMN19157815	SRX10890736	USA/MA-CDCBI-CRSP_SXJC2GPRTKJ27MLQ/2021	Illumina NovaSeq 6000	PAIRED	PCR	VIRAL RNA	Severe acute respiratory syndrome coronavirus 2	Homo sapiens	ILLUMINA	2021-05-03	United States	North America	54	3823.98	3735	0.974685	114348360
SRR14547045	PRJNA715749	AMPLICON	SAMN19157816	SRX10890735	USA/MA-CDCBI-CRSP_SSU5UPMA4C5Q2SBK/2021	Illumina NovaSeq 6000	PAIRED	PCR	VIRAL RNA	Severe acute respiratory syndrome coronavirus 2	Homo sapiens	ILLUMINA	2021-05-03	United States	North America	49	3788.64	3629	0.984951	113291690
SRR14547046	PRJNA715749	AMPLICON	SAMN19157817	SRX10890734	USA/MA-CDCBI-CRSP_SRXZ7DP7UTZ4OF3X/2021	Illumina NovaSeq 6000	PAIRED	PCR	VIRAL RNA	Severe acute respiratory syndrome coronavirus 2	Homo sapiens	ILLUMINA	2021-05-02	United States	North America	54	2174.65	2026	0.972444	65028579
SRR14547047	PRJNA715749	AMPLICON	SAMN19157818	SRX10890733	USA/MA-CDCBI-CRSP_SRU6Q5AOVV62PQQV/2021	Illumina NovaSeq 6000	PAIRED	PCR	VIRAL RNA	Severe acute respiratory syndrome coronavirus 2	Homo sapiens	ILLUMINA	2021-05-03	United States	North America	56	4085.33	4167	0.965689	122163734
SRR14547048	PRJNA715749	AMPLICON	SAMN19157819	SRX10890732	USA/MA-CDCBI-CRSP_SQWK4X7U2I4I7PTU/2021	Illumina NovaSeq 6000	PAIRED	PCR	VIRAL RNA	Severe acute respiratory syndrome coronavirus 2	Homo sapiens	ILLUMINA	2021-05-01	United States	North America	77	2545.96	1754	0.928736	76131743
SRR14547049	PRJNA715749	AMPLICON	SAMN19157820	SRX10890731	USA/MA-CDCBI-CRSP_SQBYR5J7LDZ4JM6S/2021	Illumina NovaSeq 6000	PAIRED	PCR	VIRAL RNA	Severe acute respiratory syndrome coronavirus 2	Homo sapiens	ILLUMINA	2021-05-04	United States	North America	54	1080.26	281	0.637628	32302995
SRR14547050	PRJNA715749	AMPLICON	SAMN19157821	SRX10890730	USA/MA-CDCBI-CRSP_SP4SOHVMMHRCIWWS/2021	Illumina NovaSeq 6000	PAIRED	PCR	VIRAL RNA	Severe acute respiratory syndrome coronavirus 2	Homo sapiens	ILLUMINA	2021-05-02	United States	North America	47	4271.73	4316	0.99057	127737528
SRR14547051	PRJNA715749	AMPLICON	SAMN19157822	SRX10890729	USA/MA-CDCBI-CRSP_SOSKLL2ZMOTOPQZV/2021	Illumina NovaSeq 6000	PAIRED	PCR	VIRAL RNA	Severe acute respiratory syndrome coronavirus 2	Homo sapiens	ILLUMINA	2021-05-03	United States	North America	51	3918.65	3852	0.973748	117179314
SRR14547052	PRJNA715749	AMPLICON	SAMN19157823	SRX10890728	USA/MA-CDCBI-CRSP_SOO2PJIZR7O77MXB/2021	Illumina NovaSeq 6000	PAIRED	PCR	VIRAL RNA	Severe acute respiratory syndrome coronavirus 2	Homo sapiens	ILLUMINA	2021-05-04	United States	North America	56	1560.32	576	0.699729	46658211
SRR14547053	PRJNA715749	AMPLICON	SAMN19157824	SRX10890727	USA/MA-CDCBI-CRSP_SJJBPS4OESN37JYC/2021	Illumina NovaSeq 6000	PAIRED	PCR	VIRAL RNA	Severe acute respiratory syndrome coronavirus 2	Homo sapiens	ILLUMINA	2021-05-03	United States	North America	59	4583.74	4758	0.982845	137067614
SRR14547054	PRJNA715749	AMPLICON	SAMN19157825	SRX10890726	USA/MA-CDCBI-CRSP_SFQIAZGDYG3ZPLSH/2021	Illumina NovaSeq 6000	PAIRED	PCR	VIRAL RNA	Severe acute respiratory syndrome coronavirus 2	Homo sapiens	ILLUMINA	2021-05-04	United States	North America	113	3747.94	3220	0.990235	112074682
SRR14547055	PRJNA715749	AMPLICON	SAMN19157826	SRX10890725	USA/MA-CDCBI-CRSP_SFHVZ64XWD64N4PV/2021	Illumina NovaSeq 6000	PAIRED	PCR	VIRAL RNA	Severe acute respiratory syndrome coronavirus 2	Homo sapiens	ILLUMINA	2021-05-03	United States	North America	47	2367.23	2190	0.995218	70787378
SRR14547056	PRJNA715749	AMPLICON	SAMN19157827	SRX10890724	USA/MA-CDCBI-CRSP_SCEUBAQDRMQQQ7YH/2021	Illumina NovaSeq 6000	PAIRED	PCR	VIRAL RNA	Severe acute respiratory syndrome coronavirus 2	Homo sapiens	ILLUMINA	2021-05-04	United States	North America	48	3603.46	3272	0.993011	107754221
SRR14547057	PRJNA715749	AMPLICON	SAMN19157828	SRX10890723	USA/MA-CDCBI-CRSP_SBPJE3CQT47P3YJL/2021	Illumina NovaSeq 6000	PAIRED	PCR	VIRAL RNA	Severe acute respiratory syndrome coronavirus 2	Homo sapiens	ILLUMINA	2021-05-01	United States	North America	56	3677.43	3327	0.953383	109966113
SRR14547058	PRJNA715749	AMPLICON	SAMN19157829	SRX10890722	USA/MA-CDCBI-CRSP_SBJWYASFAQDM4TXX/2021	Illumina NovaSeq 6000	PAIRED	PCR	VIRAL RNA	Severe acute respiratory syndrome coronavirus 2	Homo sapiens	ILLUMINA	2021-05-03	United States	North America	60	3992.07	3933	0.962211	119374727
SRR14547059	PRJNA715749	AMPLICON	SAMN19157830	SRX10890721	USA/MA-CDCBI-CRSP_S7PW63O4FG5LWJLR/2021	Illumina NovaSeq 6000	PAIRED	PCR	VIRAL RNA	Severe acute respiratory syndrome coronavirus 2	Homo sapiens	ILLUMINA	2021-04-29	United States	North America	89	3519.78	3145	0.961442	105252076
SRR14547060	PRJNA715749	AMPLICON	SAMN19157831	SRX10890720	USA/MA-CDCBI-CRSP_S4SOBCI3ELXGF5FC/2021	Illumina NovaSeq 6000	PAIRED	PCR	VIRAL RNA	Severe acute respiratory syndrome coronavirus 2	Homo sapiens	ILLUMINA	2021-05-01	United States	North America	46	4478.9	4529	0.98261	133932687
SRR14547061	PRJNA715749	AMPLICON	SAMN19157832	SRX10890719	USA/MA-CDCBI-CRSP_RZ76IM64UMK2ALFQ/2021	Illumina NovaSeq 6000	PAIRED	PCR	VIRAL RNA	Severe acute respiratory syndrome coronavirus 2	Homo sapiens	ILLUMINA	2021-05-03	United States	North America	50	4095.76	4157	0.956994	122475637
SRR14547062	PRJNA715749	AMPLICON	SAMN19157833	SRX10890718	USA/MA-CDCBI-CRSP_RXQGIBKDJ744TTWQ/2021	Illumina NovaSeq 6000	PAIRED	PCR	VIRAL RNA	Severe acute respiratory syndrome coronavirus 2	Homo sapiens	ILLUMINA	2021-05-03	United States	North America	62	3845.06	3665	0.952613	114978724
SRR14547063	PRJNA715749	AMPLICON	SAMN19157834	SRX10890717	USA/MA-CDCBI-CRSP_RWOUEEWWLLFPHRO6/2021	Illumina NovaSeq 6000	PAIRED	PCR	VIRAL RNA	Severe acute respiratory syndrome coronavirus 2	Homo sapiens	ILLUMINA	2021-05-03	United States	North America	53	3794.54	3713	0.992141	113468026
SRR14547064	PRJNA715749	AMPLICON	SAMN19157835	SRX10890716	USA/MA-CDCBI-CRSP_RVQOMXD6SQ27K7PZ/2021	Illumina NovaSeq 6000	PAIRED	PCR	VIRAL RNA	Severe acute respiratory syndrome coronavirus 2	Homo sapiens	ILLUMINA	2021-05-01	United States	North America	47	3906.58	3799	0.992007	116818401
SRR14547065	PRJNA715749	AMPLICON	SAMN19157836	SRX10890715	USA/MA-CDCBI-CRSP_RUQQANQK2ZOKADAE/2021	Illumina NovaSeq 6000	PAIRED	PCR	VIRAL RNA	Severe acute respiratory syndrome coronavirus 2	Homo sapiens	ILLUMINA	2021-04-29	United States	North America	48	4756.39	5107	0.987961	142230447
SRR14547066	PRJNA715749	AMPLICON	SAMN19157837	SRX10890714	USA/MA-CDCBI-CRSP_RUFBPKPIPPLLMG4I/2021	Illumina NovaSeq 6000	PAIRED	PCR	VIRAL RNA	Severe acute respiratory syndrome coronavirus 2	Homo sapiens	ILLUMINA	2021-05-02	United States	North America	63	2921.65	2667	0.938936	87366087
SRR14547067	PRJNA715749	AMPLICON	SAMN19157838	SRX10890713	USA/MA-CDCBI-CRSP_RT3KHP42MQJQSXWQ/2021	Illumina NovaSeq 6000	PAIRED	PCR	VIRAL RNA	Severe acute respiratory syndrome coronavirus 2	Homo sapiens	ILLUMINA	2021-05-04	United States	North America	47	2956.89	2625	0.998963	88419908
SRR14547068	PRJNA715749	AMPLICON	SAMN19157839	SRX10890712	USA/MA-CDCBI-CRSP_ROQ3MNXTIC34YVUL/2021	Illumina NovaSeq 6000	PAIRED	PCR	VIRAL RNA	Severe acute respiratory syndrome coronavirus 2	Homo sapiens	ILLUMINA	2021-05-04	United States	North America	47	4451.24	4400	0.998796	133105388
SRR14547069	PRJNA715749	AMPLICON	SAMN19157840	SRX10890711	USA/MA-CDCBI-CRSP_RN4JNIJIJ2WAP37T/2021	Illumina NovaSeq 6000	PAIRED	PCR	VIRAL RNA	Severe acute respiratory syndrome coronavirus 2	Homo sapiens	ILLUMINA	2021-05-04	United States	North America	113	3075.78	2359	0.938434	91975127
SRR14547070	PRJNA715749	AMPLICON	SAMN19157841	SRX10890710	USA/MA-CDCBI-CRSP_RMFUQLRXHQV3MLUZ/2021	Illumina NovaSeq 6000	PAIRED	PCR	VIRAL RNA	Severe acute respiratory syndrome coronavirus 2	Homo sapiens	ILLUMINA	2021-05-04	United States	North America	67	1735.58	668	0.73491	51898979
SRR14547071	PRJNA715749	AMPLICON	SAMN19157842	SRX10890709	USA/MA-CDCBI-CRSP_RKOI6ACEZ3I6MLCT/2021	Illumina NovaSeq 6000	PAIRED	PCR	VIRAL RNA	Severe acute respiratory syndrome coronavirus 2	Homo sapiens	ILLUMINA	2021-05-04	United States	North America	18	443.321	0	0.220045	13256618
SRR14547072	PRJNA715749	AMPLICON	SAMN19157843	SRX10890708	USA/MA-CDCBI-CRSP_RJW4WDIOX7223TNJ/2021	Illumina NovaSeq 6000	PAIRED	PCR	VIRAL RNA	Severe acute respiratory syndrome coronavirus 2	Homo sapiens	ILLUMINA	2021-05-03	United States	North America	48	3781.55	3731	0.992242	113079586
SRR14547073	PRJNA715749	AMPLICON	SAMN19157844	SRX10890707	USA/MA-CDCBI-CRSP_RIUOHOLFE6TIS7KJ/2021	Illumina NovaSeq 6000	PAIRED	PCR	VIRAL RNA	Severe acute respiratory syndrome coronavirus 2	Homo sapiens	ILLUMINA	2021-05-03	United States	North America	48	3937.49	3879	0.995719	117742694
SRR14547074	PRJNA715749	AMPLICON	SAMN19157845	SRX10890706	USA/MA-CDCBI-CRSP_RICVTK7ATCTOFUE6/2021	Illumina NovaSeq 6000	PAIRED	PCR	VIRAL RNA	Severe acute respiratory syndrome coronavirus 2	Homo sapiens	ILLUMINA	2021-05-04	United States	North America	76	3892.29	3778	0.990369	116391010
SRR14547075	PRJNA715749	AMPLICON	SAMN19157846	SRX10890705	USA/MA-CDCBI-CRSP_RGNQL2U3TZCPFAYH/2021	Illumina NovaSeq 6000	PAIRED	PCR	VIRAL RNA	Severe acute respiratory syndrome coronavirus 2	Homo sapiens	ILLUMINA	2021-05-02	United States	North America	48	4166.8	4177	0.980035	124599804
SRR14547076	PRJNA715749	AMPLICON	SAMN19157847	SRX10890704	USA/MA-CDCBI-CRSP_RG7FCBA2BOIJJD4I/2021	Illumina NovaSeq 6000	PAIRED	PCR	VIRAL RNA	Severe acute respiratory syndrome coronavirus 2	Homo sapiens	ILLUMINA	2021-05-04	United States	North America	57	3942.85	3780	0.984015	117903159
SRR14547077	PRJNA715749	AMPLICON	SAMN19157848	SRX10890703	USA/MA-CDCBI-CRSP_REHGK3NNUZ6FLYIK/2021	Illumina NovaSeq 6000	PAIRED	PCR	VIRAL RNA	Severe acute respiratory syndrome coronavirus 2	Homo sapiens	ILLUMINA	2021-05-02	United States	North America	58	3943.7	3838	0.960071	117928342
SRR14547078	PRJNA715749	AMPLICON	SAMN19157849	SRX10890702	USA/MA-CDCBI-CRSP_RE4PYGOUZK5DSKLS/2021	Illumina NovaSeq 6000	PAIRED	PCR	VIRAL RNA	Severe acute respiratory syndrome coronavirus 2	Homo sapiens	ILLUMINA	2021-05-03	United States	North America	53	3833.84	3620	0.98562	114643264
SRR14547079	PRJNA715749	AMPLICON	SAMN19157850	SRX10890701	USA/MA-CDCBI-CRSP_RD655NFP62UH75AN/2021	Illumina NovaSeq 6000	PAIRED	PCR	VIRAL RNA	Severe acute respiratory syndrome coronavirus 2	Homo sapiens	ILLUMINA	2021-05-04	United States	North America	42	4331.44	4249	0.988028	129523043
SRR14547080	PRJNA715749	AMPLICON	SAMN19157851	SRX10890700	USA/MA-CDCBI-CRSP_RC4XE6QMGGTSQDX3/2021	Illumina NovaSeq 6000	PAIRED	PCR	VIRAL RNA	Severe acute respiratory syndrome coronavirus 2	Homo sapiens	ILLUMINA	2021-04-30	United States	North America	57	3608.7	3223	0.943384	107910937
SRR14547081	PRJNA715749	AMPLICON	SAMN19157852	SRX10890699	USA/MA-CDCBI-CRSP_RAUZJQNAPQFP36Y2/2021	Illumina NovaSeq 6000	PAIRED	PCR	VIRAL RNA	Severe acute respiratory syndrome coronavirus 2	Homo sapiens	ILLUMINA	2021-05-04	United States	North America	58	4213.37	4235	0.96716	125992264
SRR14547082	PRJNA715749	AMPLICON	SAMN19157853	SRX10890698	USA/MA-CDCBI-CRSP_RAKLJLLOYEKDIN7V/2021	Illumina NovaSeq 6000	PAIRED	PCR	VIRAL RNA	Severe acute respiratory syndrome coronavirus 2	Homo sapiens	ILLUMINA	2021-05-03	United States	North America	54	3555.12	3476	0.948266	106308890
SRR14547083	PRJNA715749	AMPLICON	SAMN19157854	SRX10890697	USA/MA-CDCBI-CRSP_R43LEIQZT2CEZJMZ/2021	Illumina NovaSeq 6000	PAIRED	PCR	VIRAL RNA	Severe acute respiratory syndrome coronavirus 2	Homo sapiens	ILLUMINA	2021-05-03	United States	North America	39	3667.96	3468	0.985955	109683123
SRR14547084	PRJNA715749	AMPLICON	SAMN19157855	SRX10890696	USA/MA-CDCBI-CRSP_QXRZTV3S5CEOYSFO/2021	Illumina NovaSeq 6000	PAIRED	PCR	VIRAL RNA	Severe acute respiratory syndrome coronavirus 2	Homo sapiens	ILLUMINA	2021-05-04	United States	North America	49	3190.36	2936	0.992242	95401386
SRR14547085	PRJNA715749	AMPLICON	SAMN19157856	SRX10890695	USA/MA-CDCBI-CRSP_QTIJEZ7LRKO6JZ3N/2021	Illumina NovaSeq 6000	PAIRED	PCR	VIRAL RNA	Severe acute respiratory syndrome coronavirus 2	Homo sapiens	ILLUMINA	2021-05-04	United States	North America	51	2809.41	2622	0.954219	84009872
SRR14547086	PRJNA715749	AMPLICON	SAMN19157857	SRX10890694	USA/MA-CDCBI-CRSP_QNOJHRQLWFCCOJ4Y/2021	Illumina NovaSeq 6000	PAIRED	PCR	VIRAL RNA	Severe acute respiratory syndrome coronavirus 2	Homo sapiens	ILLUMINA	2021-05-04	United States	North America	60	4080.58	3931	0.983279	122021652
SRR14547087	PRJNA715749	AMPLICON	SAMN19157858	SRX10890693	USA/MA-CDCBI-CRSP_QLC3G3QYXDLKDWXX/2021	Illumina NovaSeq 6000	PAIRED	PCR	VIRAL RNA	Severe acute respiratory syndrome coronavirus 2	Homo sapiens	ILLUMINA	2021-05-04	United States	North America	51	4175.57	4031	0.994148	124861971
SRR14547088	PRJNA715749	AMPLICON	SAMN19157859	SRX10890692	USA/MA-CDCBI-CRSP_QETLCLKUPTKRRDEP/2021	Illumina NovaSeq 6000	PAIRED	PCR	VIRAL RNA	Severe acute respiratory syndrome coronavirus 2	Homo sapiens	ILLUMINA	2021-04-29	United States	North America	55	4207.92	4139	0.961308	125829395
SRR14547089	PRJNA715749	AMPLICON	SAMN19157860	SRX10890691	USA/MA-CDCBI-CRSP_QEPCYFTZLA7JFFZU/2021	Illumina NovaSeq 6000	PAIRED	PCR	VIRAL RNA	Severe acute respiratory syndrome coronavirus 2	Homo sapiens	ILLUMINA	2021-05-04	United States	North America	51	3587.11	3454	0.968498	107265448
SRR14547090	PRJNA715749	AMPLICON	SAMN19157861	SRX10890690	USA/MA-CDCBI-CRSP_QEISPZQ5STVFX4HJ/2021	Illumina NovaSeq 6000	PAIRED	PCR	VIRAL RNA	Severe acute respiratory syndrome coronavirus 2	Homo sapiens	ILLUMINA	2021-05-02	United States	North America	56	3379.78	3153	0.969501	101065701
SRR14547091	PRJNA715749	AMPLICON	SAMN19157862	SRX10890689	USA/MA-CDCBI-CRSP_Q7DNYQDVGQAJG65S/2021	Illumina NovaSeq 6000	PAIRED	PCR	VIRAL RNA	Severe acute respiratory syndrome coronavirus 2	Homo sapiens	ILLUMINA	2021-05-04	United States	North America	41	3569.82	3409	0.986155	106748302
SRR14547092	PRJNA715749	AMPLICON	SAMN19157863	SRX10890688	USA/MA-CDCBI-CRSP_Q6RHCX5NPF467TLZ/2021	Illumina NovaSeq 6000	PAIRED	PCR	VIRAL RNA	Severe acute respiratory syndrome coronavirus 2	Homo sapiens	ILLUMINA	2021-05-04	United States	North America	47	3450.66	3152	0.995686	103185218
SRR14547093	PRJNA715749	AMPLICON	SAMN19157864	SRX10890687	USA/MA-CDCBI-CRSP_Q6AR7VSMZDCITDF4/2021	Illumina NovaSeq 6000	PAIRED	PCR	VIRAL RNA	Severe acute respiratory syndrome coronavirus 2	Homo sapiens	ILLUMINA	2021-05-04	United States	North America	84	3461.56	2983	0.987359	103510881
SRR14547094	PRJNA715749	AMPLICON	SAMN19157865	SRX10890686	USA/MA-CDCBI-CRSP_Q5YDUPEWZ7ZNIWFF/2021	Illumina NovaSeq 6000	PAIRED	PCR	VIRAL RNA	Severe acute respiratory syndrome coronavirus 2	Homo sapiens	ILLUMINA	2021-05-03	United States	North America	53	3820.38	3802	0.991138	114240878
SRR14547095	PRJNA715749	AMPLICON	SAMN19157866	SRX10890685	USA/MA-CDCBI-CRSP_Q3I5OLIQWU6A4JEZ/2021	Illumina NovaSeq 6000	PAIRED	PCR	VIRAL RNA	Severe acute respiratory syndrome coronavirus 2	Homo sapiens	ILLUMINA	2021-05-02	United States	North America	47	5113.93	5669	0.974518	152921740
SRR14547096	PRJNA715749	AMPLICON	SAMN19157867	SRX10890684	USA/MA-CDCBI-CRSP_PYWO5TPMHWTEMFWN/2021	Illumina NovaSeq 6000	PAIRED	PCR	VIRAL RNA	Severe acute respiratory syndrome coronavirus 2	Homo sapiens	ILLUMINA	2021-04-29	United States	North America	60	4448.04	4377	0.959369	133009639
SRR14547097	PRJNA715749	AMPLICON	SAMN19157868	SRX10890683	USA/MA-CDCBI-CRSP_PYSVT2APHPDC2H7C/2021	Illumina NovaSeq 6000	PAIRED	PCR	VIRAL RNA	Severe acute respiratory syndrome coronavirus 2	Homo sapiens	ILLUMINA	2021-05-03	United States	North America	52	3531.81	3305	0.985018	105611709
SRR14547098	PRJNA715749	AMPLICON	SAMN19157869	SRX10890682	USA/MA-CDCBI-CRSP_PWGXE2Y3HOPJGCGW/2021	Illumina NovaSeq 6000	PAIRED	PCR	VIRAL RNA	Severe acute respiratory syndrome coronavirus 2	Homo sapiens	ILLUMINA	2021-05-01	United States	North America	100	1634.22	763	0.789018	48868102
SRR14547099	PRJNA715749	AMPLICON	SAMN19157870	SRX10890681	USA/MA-CDCBI-CRSP_PT7MGEYHET37IZUH/2021	Illumina NovaSeq 6000	PAIRED	PCR	VIRAL RNA	Severe acute respiratory syndrome coronavirus 2	Homo sapiens	ILLUMINA	2021-05-02	United States	North America	48	2017.12	1818	0.948567	60317877
SRR14547100	PRJNA715749	AMPLICON	SAMN19157871	SRX10890680	USA/MA-CDCBI-CRSP_PRIW3RJW5Q6PXNXP/2021	Illumina NovaSeq 6000	PAIRED	PCR	VIRAL RNA	Severe acute respiratory syndrome coronavirus 2	Homo sapiens	ILLUMINA	2021-05-03	United States	North America	52	5134.83	5589	0.993111	153546866
SRR14547101	PRJNA715749	AMPLICON	SAMN19157872	SRX10890679	USA/MA-CDCBI-CRSP_PREVQLFU3Z274JK6/2021	Illumina NovaSeq 6000	PAIRED	PCR	VIRAL RNA	Severe acute respiratory syndrome coronavirus 2	Homo sapiens	ILLUMINA	2021-05-04	United States	North America	39	2962.6	2677	0.986657	88590659
SRR14547102	PRJNA715749	AMPLICON	SAMN19157873	SRX10890678	USA/MA-CDCBI-CRSP_PO5O62LKCHQQUGCR/2021	Illumina NovaSeq 6000	PAIRED	PCR	VIRAL RNA	Severe acute respiratory syndrome coronavirus 2	Homo sapiens	ILLUMINA	2021-05-03	United States	North America	54	4279.71	4341	0.985453	127976272
SRR14547103	PRJNA715749	AMPLICON	SAMN19157874	SRX10890677	USA/MA-CDCBI-CRSP_PMXSIRZFCRDCKV6Y/2021	Illumina NovaSeq 6000	PAIRED	PCR	VIRAL RNA	Severe acute respiratory syndrome coronavirus 2	Homo sapiens	ILLUMINA	2021-05-01	United States	North America	55	3908.04	3783	0.951476	116861988
SRR14547104	PRJNA715749	AMPLICON	SAMN19157875	SRX10890676	USA/MA-CDCBI-CRSP_PK2DJJL7QKYMR64L/2021	Illumina NovaSeq 6000	PAIRED	PCR	VIRAL RNA	Severe acute respiratory syndrome coronavirus 2	Homo sapiens	ILLUMINA	2021-05-02	United States	North America	95	2841.65	2108	0.877738	84973888
SRR14547105	PRJNA715749	AMPLICON	SAMN19157876	SRX10890675	USA/MA-CDCBI-CRSP_PJPY6V3VRK4ZE5TX/2021	Illumina NovaSeq 6000	PAIRED	PCR	VIRAL RNA	Severe acute respiratory syndrome coronavirus 2	Homo sapiens	ILLUMINA	2021-05-04	United States	North America	45	4170.38	4116	0.998629	124706803
SRR14547106	PRJNA715749	AMPLICON	SAMN19157877	SRX10890674	USA/MA-CDCBI-CRSP_PGOGQX2AXVGJEZBQ/2021	Illumina NovaSeq 6000	PAIRED	PCR	VIRAL RNA	Severe acute respiratory syndrome coronavirus 2	Homo sapiens	ILLUMINA	2021-05-02	United States	North America	81	2391.28	1314	0.850115	71506439
SRR14547107	PRJNA715749	AMPLICON	SAMN19157878	SRX10890673	USA/MA-CDCBI-CRSP_PFF6JSIYDPW4WODA/2021	Illumina NovaSeq 6000	PAIRED	PCR	VIRAL RNA	Severe acute respiratory syndrome coronavirus 2	Homo sapiens	ILLUMINA	2021-05-03	United States	North America	56	4231.32	4192	0.988596	126529272
SRR14547108	PRJNA715749	AMPLICON	SAMN19157879	SRX10890672	USA/MA-CDCBI-CRSP_PCP6PP2KAPER3QVV/2021	Illumina NovaSeq 6000	PAIRED	PCR	VIRAL RNA	Severe acute respiratory syndrome coronavirus 2	Homo sapiens	ILLUMINA	2021-04-29	United States	North America	49	3942.38	3752	0.961308	117889035
SRR14547109	PRJNA715749	AMPLICON	SAMN19157880	SRX10890671	USA/MA-CDCBI-CRSP_PCGKSLASQU6FZLHG/2021	Illumina NovaSeq 6000	PAIRED	PCR	VIRAL RNA	Severe acute respiratory syndrome coronavirus 2	Homo sapiens	ILLUMINA	2021-05-04	United States	North America	50	3649.61	3462	0.990804	109134330
SRR14547110	PRJNA715749	AMPLICON	SAMN19157881	SRX10890670	USA/MA-CDCBI-CRSP_P6RSCN75FRRJTQXR/2021	Illumina NovaSeq 6000	PAIRED	PCR	VIRAL RNA	Severe acute respiratory syndrome coronavirus 2	Homo sapiens	ILLUMINA	2021-05-03	United States	North America	56	3917.91	3796	0.998629	117157264
SRR14547111	PRJNA715749	AMPLICON	SAMN19157882	SRX10890669	USA/MA-CDCBI-CRSP_P6H5FP23ZXLZYR5T/2021	Illumina NovaSeq 6000	PAIRED	PCR	VIRAL RNA	Severe acute respiratory syndrome coronavirus 2	Homo sapiens	ILLUMINA	2021-05-04	United States	North America	40	4060.15	3871	0.995586	121410797
SRR14547112	PRJNA715749	AMPLICON	SAMN19157883	SRX10890668	USA/MA-CDCBI-CRSP_P3P466A32JITQPYR/2021	Illumina NovaSeq 6000	PAIRED	PCR	VIRAL RNA	Severe acute respiratory syndrome coronavirus 2	Homo sapiens	ILLUMINA	2021-05-03	United States	North America	53	4441.42	4518	0.98669	132811796
SRR14547113	PRJNA715749	AMPLICON	SAMN19157884	SRX10890667	USA/MA-CDCBI-CRSP_OZ567IDMKGXVLXEO/2021	Illumina NovaSeq 6000	PAIRED	PCR	VIRAL RNA	Severe acute respiratory syndrome coronavirus 2	Homo sapiens	ILLUMINA	2021-05-03	United States	North America	60	4325.76	4280	0.981507	129353190
SRR14547114	PRJNA715749	AMPLICON	SAMN19157885	SRX10890666	USA/MA-CDCBI-CRSP_OWWDF7OHBEJEPWKK/2021	Illumina NovaSeq 6000	PAIRED	PCR	VIRAL RNA	Severe acute respiratory syndrome coronavirus 2	Homo sapiens	ILLUMINA	2021-05-03	United States	North America	75	3802	3463	0.981106	113691181
SRR14547115	PRJNA715749	AMPLICON	SAMN19157886	SRX10890665	USA/MA-CDCBI-CRSP_OVLHC3QVIYIOSAFP/2021	Illumina NovaSeq 6000	PAIRED	PCR	VIRAL RNA	Severe acute respiratory syndrome coronavirus 2	Homo sapiens	ILLUMINA	2021-05-03	United States	North America	68	4398.7	4536	0.982644	131534188
SRR14547116	PRJNA715749	AMPLICON	SAMN19157887	SRX10890664	USA/MA-CDCBI-CRSP_OSQKCWKPSHCXNK6Z/2021	Illumina NovaSeq 6000	PAIRED	PCR	VIRAL RNA	Severe acute respiratory syndrome coronavirus 2	Homo sapiens	ILLUMINA	2021-05-04	United States	North America	53	4106.88	3967	0.967094	122808070
SRR14547117	PRJNA715749	AMPLICON	SAMN19157888	SRX10890663	USA/MA-CDCBI-CRSP_OSLPM626AZFX7RBX/2021	Illumina NovaSeq 6000	PAIRED	PCR	VIRAL RNA	Severe acute respiratory syndrome coronavirus 2	Homo sapiens	ILLUMINA	2021-05-03	United States	North America	52	2912.9	2723	0.991907	87104389
SRR14547118	PRJNA715749	AMPLICON	SAMN19157889	SRX10890662	USA/MA-CDCBI-CRSP_OQLHCSR5HZBTWZWG/2021	Illumina NovaSeq 6000	PAIRED	PCR	VIRAL RNA	Severe acute respiratory syndrome coronavirus 2	Homo sapiens	ILLUMINA	2021-05-03	United States	North America	45	5220.63	5653	0.993981	156112623
SRR14547119	PRJNA715749	AMPLICON	SAMN19157890	SRX10890661	USA/MA-CDCBI-CRSP_OP3BZWIVHUKBU22X/2021	Illumina NovaSeq 6000	PAIRED	PCR	VIRAL RNA	Severe acute respiratory syndrome coronavirus 2	Homo sapiens	ILLUMINA	2021-05-04	United States	North America	42	3216.69	3018	0.99495	96188569
SRR14547120	PRJNA715749	AMPLICON	SAMN19157891	SRX10890660	USA/MA-CDCBI-CRSP_ONLLOQB2TKR54P5P/2021	Illumina NovaSeq 6000	PAIRED	PCR	VIRAL RNA	Severe acute respiratory syndrome coronavirus 2	Homo sapiens	ILLUMINA	2021-05-03	United States	North America	52	3813.99	3623	0.957161	114049848
SRR14547121	PRJNA715749	AMPLICON	SAMN19157892	SRX10890659	USA/MA-CDCBI-CRSP_OMLM2PKUCVDCGVVE/2021	Illumina NovaSeq 6000	PAIRED	PCR	VIRAL RNA	Severe acute respiratory syndrome coronavirus 2	Homo sapiens	ILLUMINA	2021-05-02	United States	North America	61	3654.9	3594	0.948667	109292550
SRR14547122	PRJNA715749	AMPLICON	SAMN19157893	SRX10890658	USA/MA-CDCBI-CRSP_OMCF4BOO4WDVMCTF/2021	Illumina NovaSeq 6000	PAIRED	PCR	VIRAL RNA	Severe acute respiratory syndrome coronavirus 2	Homo sapiens	ILLUMINA	2021-05-03	United States	North America	44	3395.19	3253	0.977561	101526238
SRR14547123	PRJNA715749	AMPLICON	SAMN19157894	SRX10890657	USA/MA-CDCBI-CRSP_OIVYYXUQ2MK44OAM/2021	Illumina NovaSeq 6000	PAIRED	PCR	VIRAL RNA	Severe acute respiratory syndrome coronavirus 2	Homo sapiens	ILLUMINA	2021-05-03	United States	North America	47	3042.69	2897	0.981507	90985470
SRR14547124	PRJNA715749	AMPLICON	SAMN19157895	SRX10890656	USA/MA-CDCBI-CRSP_OCZ2UY5X25J4GT2K/2021	Illumina NovaSeq 6000	PAIRED	PCR	VIRAL RNA	Severe acute respiratory syndrome coronavirus 2	Homo sapiens	ILLUMINA	2021-05-01	United States	North America	51	4219.93	4236	0.992275	126188420
SRR14547125	PRJNA715749	AMPLICON	SAMN19157896	SRX10890655	USA/MA-CDCBI-CRSP_OCU3FXS2DAJE4U7I/2021	Illumina NovaSeq 6000	PAIRED	PCR	VIRAL RNA	Severe acute respiratory syndrome coronavirus 2	Homo sapiens	ILLUMINA	2021-05-04	United States	North America	66	3087.31	2742	0.963683	92319698
SRR14547126	PRJNA715749	AMPLICON	SAMN19157897	SRX10890654	USA/MA-CDCBI-CRSP_OCHRWS5LSEHQFGDV/2021	Illumina NovaSeq 6000	PAIRED	PCR	VIRAL RNA	Severe acute respiratory syndrome coronavirus 2	Homo sapiens	ILLUMINA	2021-05-04	United States	North America	49	3136.62	2826	0.99485	93794225
SRR14547127	PRJNA715749	AMPLICON	SAMN19157898	SRX10890653	USA/MA-CDCBI-CRSP_OBCZKYBQKWI736OT/2021	Illumina NovaSeq 6000	PAIRED	PCR	VIRAL RNA	Severe acute respiratory syndrome coronavirus 2	Homo sapiens	ILLUMINA	2021-05-03	United States	North America	66	3537.09	3419	0.95161	105769652
SRR14547128	PRJNA715749	AMPLICON	SAMN19157899	SRX10890652	USA/MA-CDCBI-CRSP_O6QB37ASGD5INNDJ/2021	Illumina NovaSeq 6000	PAIRED	PCR	VIRAL RNA	Severe acute respiratory syndrome coronavirus 2	Homo sapiens	ILLUMINA	2021-05-03	United States	North America	64	4765.18	5124	0.975354	142493172
SRR14547129	PRJNA715749	AMPLICON	SAMN19157900	SRX10890651	USA/MA-CDCBI-CRSP_O6NKZXFKFZVAP5RI/2021	Illumina NovaSeq 6000	PAIRED	PCR	VIRAL RNA	Severe acute respiratory syndrome coronavirus 2	Homo sapiens	ILLUMINA	2021-05-04	United States	North America	54	3518.46	3252	0.994817	105212408
SRR14547130	PRJNA715749	AMPLICON	SAMN19157901	SRX10890650	USA/MA-CDCBI-CRSP_O6IXF567Y7NQY7CV/2021	Illumina NovaSeq 6000	PAIRED	PCR	VIRAL RNA	Severe acute respiratory syndrome coronavirus 2	Homo sapiens	ILLUMINA	2021-05-04	United States	North America	57	2576.6	2491	0.966425	77048121
SRR14547131	PRJNA715749	AMPLICON	SAMN19157902	SRX10890649	USA/MA-CDCBI-CRSP_O5HT64J2WRN3FPJ2/2021	Illumina NovaSeq 6000	PAIRED	PCR	VIRAL RNA	Severe acute respiratory syndrome coronavirus 2	Homo sapiens	ILLUMINA	2021-05-04	United States	North America	53	2911.02	2681	0.972143	87048311
SRR14547132	PRJNA715749	AMPLICON	SAMN19157903	SRX10890648	USA/MA-CDCBI-CRSP_O2LO5UYIH5KMJ3GB/2021	Illumina NovaSeq 6000	PAIRED	PCR	VIRAL RNA	Severe acute respiratory syndrome coronavirus 2	Homo sapiens	ILLUMINA	2021-05-04	United States	North America	40	3228.32	2972	0.996689	96536442
SRR14547133	PRJNA715749	AMPLICON	SAMN19157904	SRX10890647	USA/MA-CDCBI-CRSP_NZTUOAJ4U3OOQH57/2021	Illumina NovaSeq 6000	PAIRED	PCR	VIRAL RNA	Severe acute respiratory syndrome coronavirus 2	Homo sapiens	ILLUMINA	2021-05-03	United States	North America	92	3670.31	3256	0.941277	109753239
SRR14547134	PRJNA715749	AMPLICON	SAMN19157905	SRX10890646	USA/MA-CDCBI-CRSP_NZIGV3JKDIGTZZQS/2021	Illumina NovaSeq 6000	PAIRED	PCR	VIRAL RNA	Severe acute respiratory syndrome coronavirus 2	Homo sapiens	ILLUMINA	2021-05-03	United States	North America	50	4644.59	5033	0.976725	138887158
SRR14547135	PRJNA715749	AMPLICON	SAMN19157906	SRX10890645	USA/MA-CDCBI-CRSP_NZDJQMJRW2ZP27B4/2021	Illumina NovaSeq 6000	PAIRED	PCR	VIRAL RNA	Severe acute respiratory syndrome coronavirus 2	Homo sapiens	ILLUMINA	2021-05-01	United States	North America	63	3978.59	3734	0.955423	118971855
SRR14547136	PRJNA715749	AMPLICON	SAMN19157907	SRX10890644	USA/MA-CDCBI-CRSP_NY7IU2IJ6G7MYT2I/2021	Illumina NovaSeq 6000	PAIRED	PCR	VIRAL RNA	Severe acute respiratory syndrome coronavirus 2	Homo sapiens	ILLUMINA	2021-05-04	United States	North America	50	2971.33	2682	0.994783	88851598
SRR14547137	PRJNA715749	AMPLICON	SAMN19157908	SRX10890643	USA/MA-CDCBI-CRSP_NVEXCWEVU23ZUZYG/2021	Illumina NovaSeq 6000	PAIRED	PCR	VIRAL RNA	Severe acute respiratory syndrome coronavirus 2	Homo sapiens	ILLUMINA	2021-05-01	United States	North America	99	706.836	177	0.576798	21136507
SRR14547138	PRJNA715749	AMPLICON	SAMN19157909	SRX10890642	USA/MA-CDCBI-CRSP_NUTLE6P5ICKUUN3P/2021	Illumina NovaSeq 6000	PAIRED	PCR	VIRAL RNA	Severe acute respiratory syndrome coronavirus 2	Homo sapiens	ILLUMINA	2021-04-29	United States	North America	53	4626.07	4820	0.992141	138333395
SRR14547139	PRJNA715749	AMPLICON	SAMN19157910	SRX10890641	USA/MA-CDCBI-CRSP_NTE6WAJICO3Q5DZH/2021	Illumina NovaSeq 6000	PAIRED	PCR	VIRAL RNA	Severe acute respiratory syndrome coronavirus 2	Homo sapiens	ILLUMINA	2021-05-01	United States	North America	58	2965.62	2744	0.938066	88680945
SRR14547140	PRJNA715749	AMPLICON	SAMN19157911	SRX10890640	USA/MA-CDCBI-CRSP_NP3CWUITIASVF6B7/2021	Illumina NovaSeq 6000	PAIRED	PCR	VIRAL RNA	Severe acute respiratory syndrome coronavirus 2	Homo sapiens	ILLUMINA	2021-05-03	United States	North America	45	3088.71	2848	0.979367	92361817
SRR14547141	PRJNA715749	AMPLICON	SAMN19157912	SRX10890639	USA/MA-CDCBI-CRSP_NOKV2HBFSUB2VR3J/2021	Illumina NovaSeq 6000	PAIRED	PCR	VIRAL RNA	Severe acute respiratory syndrome coronavirus 2	Homo sapiens	ILLUMINA	2021-05-04	United States	North America	50	4540.43	4559	0.990302	135772419
SRR14547142	PRJNA715749	AMPLICON	SAMN19157913	SRX10890638	USA/MA-CDCBI-CRSP_NNE7UV4STMXKZ5YV/2021	Illumina NovaSeq 6000	PAIRED	PCR	VIRAL RNA	Severe acute respiratory syndrome coronavirus 2	Homo sapiens	ILLUMINA	2021-05-01	United States	North America	46	3573.35	3392	0.960037	106853934
SRR14547143	PRJNA715749	AMPLICON	SAMN19157914	SRX10890637	USA/MA-CDCBI-CRSP_NMC6EILKE6LVDGPQ/2021	Illumina NovaSeq 6000	PAIRED	PCR	VIRAL RNA	Severe acute respiratory syndrome coronavirus 2	Homo sapiens	ILLUMINA	2021-05-03	United States	North America	111	810.862	294	0.689931	24247193
SRR14547144	PRJNA715749	AMPLICON	SAMN19157915	SRX10890636	USA/MA-CDCBI-CRSP_NLAF4HEQORM74MKU/2021	Illumina NovaSeq 6000	PAIRED	PCR	VIRAL RNA	Severe acute respiratory syndrome coronavirus 2	Homo sapiens	ILLUMINA	2021-05-03	United States	North America	48	3463.97	3338	0.963348	103583010
SRR14547145	PRJNA715749	AMPLICON	SAMN19157916	SRX10890635	USA/MA-CDCBI-CRSP_NENQEW3OG7RIZEW6/2021	Illumina NovaSeq 6000	PAIRED	PCR	VIRAL RNA	Severe acute respiratory syndrome coronavirus 2	Homo sapiens	ILLUMINA	2021-05-03	United States	North America	51	3189.3	2905	0.993379	95369693
SRR14547146	PRJNA715749	AMPLICON	SAMN19157917	SRX10890634	USA/MA-CDCBI-CRSP_NAIHGHDTJ6NXZDY2/2021	Illumina NovaSeq 6000	PAIRED	PCR	VIRAL RNA	Severe acute respiratory syndrome coronavirus 2	Homo sapiens	ILLUMINA	2021-05-03	United States	North America	46	3345.76	3214	0.965154	100048117
SRR14547147	PRJNA715749	AMPLICON	SAMN19157918	SRX10890633	USA/MA-CDCBI-CRSP_N7LQ72NLLXGPJKGR/2021	Illumina NovaSeq 6000	PAIRED	PCR	VIRAL RNA	Severe acute respiratory syndrome coronavirus 2	Homo sapiens	ILLUMINA	2021-05-03	United States	North America	52	4585.5	4839	0.983112	137120344
SRR14547148	PRJNA715749	AMPLICON	SAMN19157919	SRX10890632	USA/MA-CDCBI-CRSP_N525AVCMKUINLSR5/2021	Illumina NovaSeq 6000	PAIRED	PCR	VIRAL RNA	Severe acute respiratory syndrome coronavirus 2	Homo sapiens	ILLUMINA	2021-05-03	United States	North America	85	4185.74	4118	0.982978	125166037
SRR14547149	PRJNA715749	AMPLICON	SAMN19157920	SRX10890631	USA/MA-CDCBI-CRSP_MYLCTHZ4TS55QUK3/2021	Illumina NovaSeq 6000	PAIRED	PCR	VIRAL RNA	Severe acute respiratory syndrome coronavirus 2	Homo sapiens	ILLUMINA	2021-04-30	United States	North America	52	4025.52	4044	0.984583	120375272
SRR14547150	PRJNA715749	AMPLICON	SAMN19157921	SRX10890630	USA/MA-CDCBI-CRSP_MVV54VGWZVNDOL2B/2021	Illumina NovaSeq 6000	PAIRED	PCR	VIRAL RNA	Severe acute respiratory syndrome coronavirus 2	Homo sapiens	ILLUMINA	2021-05-04	United States	North America	51	3720.47	3438	0.992609	111253240
SRR14547151	PRJNA715749	AMPLICON	SAMN19157922	SRX10890629	USA/MA-CDCBI-CRSP_MU54DKLZU7YEJ3K6/2021	Illumina NovaSeq 6000	PAIRED	PCR	VIRAL RNA	Severe acute respiratory syndrome coronavirus 2	Homo sapiens	ILLUMINA	2021-05-04	United States	North America	63	3855.13	3547	0.983513	115279847
SRR14547152	PRJNA715749	AMPLICON	SAMN19157923	SRX10890628	USA/MA-CDCBI-CRSP_MT2Z5IWMCQQWVXBM/2021	Illumina NovaSeq 6000	PAIRED	PCR	VIRAL RNA	Severe acute respiratory syndrome coronavirus 2	Homo sapiens	ILLUMINA	2021-05-04	United States	North America	50	3646.83	3537	0.984249	109051030
SRR14547153	PRJNA715749	AMPLICON	SAMN19157924	SRX10890627	USA/MA-CDCBI-CRSP_MIZELL5GAD6UH4LO/2021	Illumina NovaSeq 6000	PAIRED	PCR	VIRAL RNA	Severe acute respiratory syndrome coronavirus 2	Homo sapiens	ILLUMINA	2021-05-01	United States	North America	73	3254.11	2622	0.929673	97307790
SRR14547154	PRJNA715749	AMPLICON	SAMN19157925	SRX10890626	USA/MA-CDCBI-CRSP_MHK4CFK5LTSZOGFC/2021	Illumina NovaSeq 6000	PAIRED	PCR	VIRAL RNA	Severe acute respiratory syndrome coronavirus 2	Homo sapiens	ILLUMINA	2021-05-01	United States	North America	79	1826.66	837	0.852289	54622506
SRR14547155	PRJNA715749	AMPLICON	SAMN19157926	SRX10890625	USA/MA-CDCBI-CRSP_MGVEHFY4QXXBTXOY/2021	Illumina NovaSeq 6000	PAIRED	PCR	VIRAL RNA	Severe acute respiratory syndrome coronavirus 2	Homo sapiens	ILLUMINA	2021-05-03	United States	North America	50	3999.65	4027	0.985486	119601620
SRR14547156	PRJNA715749	AMPLICON	SAMN19157927	SRX10890624	USA/MA-CDCBI-CRSP_MG6RKB26SL4RM644/2021	Illumina NovaSeq 6000	PAIRED	PCR	VIRAL RNA	Severe acute respiratory syndrome coronavirus 2	Homo sapiens	ILLUMINA	2021-05-03	United States	North America	55	3483.94	3172	0.926529	104180355
SRR14547157	PRJNA715749	AMPLICON	SAMN19157928	SRX10890623	USA/MA-CDCBI-CRSP_M27X5NV65TYKA42S/2021	Illumina NovaSeq 6000	PAIRED	PCR	VIRAL RNA	Severe acute respiratory syndrome coronavirus 2	Homo sapiens	ILLUMINA	2021-04-29	United States	North America	69	3470.54	2776	0.96686	103779531
SRR14547158	PRJNA715749	AMPLICON	SAMN19157929	SRX10890622	USA/MA-CDCBI-CRSP_LYNF5POQP6GUDUCX/2021	Illumina NovaSeq 6000	PAIRED	PCR	VIRAL RNA	Severe acute respiratory syndrome coronavirus 2	Homo sapiens	ILLUMINA	2021-05-03	United States	North America	53	2700.95	2343	0.991941	80766425
SRR14547159	PRJNA715749	AMPLICON	SAMN19157930	SRX10890621	USA/MA-CDCBI-CRSP_LWZZHCEGNBXMJOPL/2021	Illumina NovaSeq 6000	PAIRED	PCR	VIRAL RNA	Severe acute respiratory syndrome coronavirus 2	Homo sapiens	ILLUMINA	2021-05-03	United States	North America	37	3958.27	3806	0.998094	118364168
SRR14547160	PRJNA715749	AMPLICON	SAMN19157931	SRX10890620	USA/MA-CDCBI-CRSP_LWCXZ3H67FO7QXDD/2021	Illumina NovaSeq 6000	PAIRED	PCR	VIRAL RNA	Severe acute respiratory syndrome coronavirus 2	Homo sapiens	ILLUMINA	2021-05-03	United States	North America	57	4978.16	5468	0.96181	148862041
SRR14547161	PRJNA715749	AMPLICON	SAMN19157932	SRX10890619	USA/MA-CDCBI-CRSP_LVP4HYQH3FLGUBSU/2021	Illumina NovaSeq 6000	PAIRED	PCR	VIRAL RNA	Severe acute respiratory syndrome coronavirus 2	Homo sapiens	ILLUMINA	2021-05-01	United States	North America	52	167.221	0	0.202521	5000415
SRR14547162	PRJNA715749	AMPLICON	SAMN19157933	SRX10890618	USA/MA-CDCBI-CRSP_LUJMFFNSRVNSFQS7/2021	Illumina NovaSeq 6000	PAIRED	PCR	VIRAL RNA	Severe acute respiratory syndrome coronavirus 2	Homo sapiens	ILLUMINA	2021-05-04	United States	North America	62	2533.49	1694	0.888606	75758931
SRR14547163	PRJNA715749	AMPLICON	SAMN19157934	SRX10890617	USA/MA-CDCBI-CRSP_LSP5XFAQFNESN62E/2021	Illumina NovaSeq 6000	PAIRED	PCR	VIRAL RNA	Severe acute respiratory syndrome coronavirus 2	Homo sapiens	ILLUMINA	2021-05-02	United States	North America	53	2689.37	2350	0.96181	80420343
SRR14547164	PRJNA715749	AMPLICON	SAMN19157935	SRX10890616	USA/MA-CDCBI-CRSP_LPEI65RF5AU6D2VM/2021	Illumina NovaSeq 6000	PAIRED	PCR	VIRAL RNA	Severe acute respiratory syndrome coronavirus 2	Homo sapiens	ILLUMINA	2021-05-04	United States	North America	46	3712.35	3497	0.980805	111010357
SRR14547165	PRJNA715749	AMPLICON	SAMN19157936	SRX10890615	USA/MA-CDCBI-CRSP_LNVHLOIGP6ZHEPJ3/2021	Illumina NovaSeq 6000	PAIRED	PCR	VIRAL RNA	Severe acute respiratory syndrome coronavirus 2	Homo sapiens	ILLUMINA	2021-05-03	United States	North America	40	4627.03	4827	0.983012	138362053
SRR14547166	PRJNA715749	AMPLICON	SAMN19157937	SRX10890614	USA/MA-CDCBI-CRSP_LM2UL3SXQYMRYJG5/2021	Illumina NovaSeq 6000	PAIRED	PCR	VIRAL RNA	Severe acute respiratory syndrome coronavirus 2	Homo sapiens	ILLUMINA	2021-05-04	United States	North America	48	3370.03	3225	0.98669	100774060
SRR14547167	PRJNA715749	AMPLICON	SAMN19157938	SRX10890613	USA/MA-CDCBI-CRSP_LG3KFDSFDVZZISZ3/2021	Illumina NovaSeq 6000	PAIRED	PCR	VIRAL RNA	Severe acute respiratory syndrome coronavirus 2	Homo sapiens	ILLUMINA	2021-05-04	United States	North America	59	3154.84	2488	0.939872	94339307
SRR14547168	PRJNA715749	AMPLICON	SAMN19157939	SRX10890612	USA/MA-CDCBI-CRSP_LG2T7XI7TIJ42UWL/2021	Illumina NovaSeq 6000	PAIRED	PCR	VIRAL RNA	Severe acute respiratory syndrome coronavirus 2	Homo sapiens	ILLUMINA	2021-05-02	United States	North America	74	2996.97	2159	0.948901	89618454
SRR14547169	PRJNA715749	AMPLICON	SAMN19157940	SRX10890611	USA/MA-CDCBI-CRSP_LCRPGTUPNVOVGUM6/2021	Illumina NovaSeq 6000	PAIRED	PCR	VIRAL RNA	Severe acute respiratory syndrome coronavirus 2	Homo sapiens	ILLUMINA	2021-05-03	United States	North America	49	3810.94	3714	0.977661	113958546
SRR14547170	PRJNA715749	AMPLICON	SAMN19157941	SRX10890610	USA/MA-CDCBI-CRSP_LBCLHPCSJG6FO63A/2021	Illumina NovaSeq 6000	PAIRED	PCR	VIRAL RNA	Severe acute respiratory syndrome coronavirus 2	Homo sapiens	ILLUMINA	2021-05-04	United States	North America	47	4699.57	4820	0.995017	140531199
SRR14547171	PRJNA715749	AMPLICON	SAMN19157942	SRX10890609	USA/MA-CDCBI-CRSP_LAFS4XN7N2T24X6J/2021	Illumina NovaSeq 6000	PAIRED	PCR	VIRAL RNA	Severe acute respiratory syndrome coronavirus 2	Homo sapiens	ILLUMINA	2021-05-02	United States	North America	76	3068.7	2222	0.944855	91763325
SRR14547172	PRJNA715749	AMPLICON	SAMN19157943	SRX10890608	USA/MA-CDCBI-CRSP_L7ROQRIJC66MGY33/2021	Illumina NovaSeq 6000	PAIRED	PCR	VIRAL RNA	Severe acute respiratory syndrome coronavirus 2	Homo sapiens	ILLUMINA	2021-05-03	United States	North America	46	4037.37	4057	0.958566	120729457
SRR14547173	PRJNA715749	AMPLICON	SAMN19157944	SRX10890607	USA/MA-CDCBI-CRSP_L2MOUNRUZKGRYK6Q/2021	Illumina NovaSeq 6000	PAIRED	PCR	VIRAL RNA	Severe acute respiratory syndrome coronavirus 2	Homo sapiens	ILLUMINA	2021-05-02	United States	North America	78	582.342	105	0.503729	17413774
SRR14547174	PRJNA715749	AMPLICON	SAMN19157945	SRX10890606	USA/MA-CDCBI-CRSP_KY3OVCQIV2YRMPCE/2021	Illumina NovaSeq 6000	PAIRED	PCR	VIRAL RNA	Severe acute respiratory syndrome coronavirus 2	Homo sapiens	ILLUMINA	2021-05-04	United States	North America	54	3533.83	3353	0.998629	105672017
SRR14547175	PRJNA715749	AMPLICON	SAMN19157946	SRX10890605	USA/MA-CDCBI-CRSP_KXDPD77LGU5BVOTX/2021	Illumina NovaSeq 6000	PAIRED	PCR	VIRAL RNA	Severe acute respiratory syndrome coronavirus 2	Homo sapiens	ILLUMINA	2021-05-03	United States	North America	39	4100.17	3990	0.998896	122607492
SRR14547176	PRJNA715749	AMPLICON	SAMN19157947	SRX10890604	USA/MA-CDCBI-CRSP_KVT3X2C6VODEGN47/2021	Illumina NovaSeq 6000	PAIRED	PCR	VIRAL RNA	Severe acute respiratory syndrome coronavirus 2	Homo sapiens	ILLUMINA	2021-05-03	United States	North America	49	3502.73	3321	0.991305	104742216
SRR14547177	PRJNA715749	AMPLICON	SAMN19157948	SRX10890603	USA/MA-CDCBI-CRSP_KSW4IBV2TMR7MEFT/2021	Illumina NovaSeq 6000	PAIRED	PCR	VIRAL RNA	Severe acute respiratory syndrome coronavirus 2	Homo sapiens	ILLUMINA	2021-05-03	United States	North America	43	3513.95	3340	0.964552	105077735
SRR14547178	PRJNA715749	AMPLICON	SAMN19157949	SRX10890602	USA/MA-CDCBI-CRSP_KSU2G4BKPLXKL3MF/2021	Illumina NovaSeq 6000	PAIRED	PCR	VIRAL RNA	Severe acute respiratory syndrome coronavirus 2	Homo sapiens	ILLUMINA	2021-05-04	United States	North America	71	2727.6	1951	0.934522	81563571
SRR14547179	PRJNA715749	AMPLICON	SAMN19157950	SRX10890601	USA/MA-CDCBI-CRSP_KOBKOWNHMB3D4DNS/2021	Illumina NovaSeq 6000	PAIRED	PCR	VIRAL RNA	Severe acute respiratory syndrome coronavirus 2	Homo sapiens	ILLUMINA	2021-05-02	United States	North America	83	3691.2	3317	0.928001	110377957
SRR14547180	PRJNA715749	AMPLICON	SAMN19157951	SRX10890600	USA/MA-CDCBI-CRSP_KJQ7FICLH7CN74DP/2021	Illumina NovaSeq 6000	PAIRED	PCR	VIRAL RNA	Severe acute respiratory syndrome coronavirus 2	Homo sapiens	ILLUMINA	2021-05-01	United States	North America	79	3081.95	2258	0.910912	92159595
SRR14547181	PRJNA715749	AMPLICON	SAMN19157952	SRX10890599	USA/MA-CDCBI-CRSP_KIKSNULOPREFXFJG/2021	Illumina NovaSeq 6000	PAIRED	PCR	VIRAL RNA	Severe acute respiratory syndrome coronavirus 2	Homo sapiens	ILLUMINA	2021-05-03	United States	North America	57	3724.66	3668	0.982376	111378566
SRR14547182	PRJNA715749	AMPLICON	SAMN19157953	SRX10890598	USA/MA-CDCBI-CRSP_KD2L77QS2NASSVND/2021	Illumina NovaSeq 6000	PAIRED	PCR	VIRAL RNA	Severe acute respiratory syndrome coronavirus 2	Homo sapiens	ILLUMINA	2021-05-03	United States	North America	50	4617.29	4745	0.984717	138070938
SRR14547183	PRJNA715749	AMPLICON	SAMN19157954	SRX10890597	USA/MA-CDCBI-CRSP_JYH5IHIQR2J5FZPM/2021	Illumina NovaSeq 6000	PAIRED	PCR	VIRAL RNA	Severe acute respiratory syndrome coronavirus 2	Homo sapiens	ILLUMINA	2021-04-29	United States	North America	57	3388.57	3205	0.948968	101328342
SRR14547184	PRJNA715749	AMPLICON	SAMN19157955	SRX10890596	USA/MA-CDCBI-CRSP_JY6S6EK6PHQ2FASD/2021	Illumina NovaSeq 6000	PAIRED	PCR	VIRAL RNA	Severe acute respiratory syndrome coronavirus 2	Homo sapiens	ILLUMINA	2021-05-02	United States	North America	39	3502.84	3288	0.984951	104745447
SRR14547185	PRJNA715749	AMPLICON	SAMN19157956	SRX10890595	USA/MA-CDCBI-CRSP_JWDJA4A372PLEUU3/2021	Illumina NovaSeq 6000	PAIRED	PCR	VIRAL RNA	Severe acute respiratory syndrome coronavirus 2	Homo sapiens	ILLUMINA	2021-05-03	United States	North America	50	3226.72	3109	0.988362	96488610
SRR14547186	PRJNA715749	AMPLICON	SAMN19157957	SRX10890594	USA/MA-CDCBI-CRSP_JW436G5OWTWFARVZ/2021	Illumina NovaSeq 6000	PAIRED	PCR	VIRAL RNA	Severe acute respiratory syndrome coronavirus 2	Homo sapiens	ILLUMINA	2021-05-03	United States	North America	100	3402.9	2676	0.973916	101756783
SRR14547187	PRJNA715749	AMPLICON	SAMN19157958	SRX10890593	USA/MA-CDCBI-CRSP_JUUF7PMXGK6MMR4A/2021	Illumina NovaSeq 6000	PAIRED	PCR	VIRAL RNA	Severe acute respiratory syndrome coronavirus 2	Homo sapiens	ILLUMINA	2021-04-29	United States	North America	46	3445.62	3315	0.971575	103034298
SRR14547188	PRJNA715749	AMPLICON	SAMN19157959	SRX10890592	USA/MA-CDCBI-CRSP_JUBE7LJ77SJU763F/2021	Illumina NovaSeq 6000	PAIRED	PCR	VIRAL RNA	Severe acute respiratory syndrome coronavirus 2	Homo sapiens	ILLUMINA	2021-05-03	United States	North America	52	3607.87	3515	0.990135	107886167
SRR14547189	PRJNA715749	AMPLICON	SAMN19157960	SRX10890591	USA/MA-CDCBI-CRSP_JU3XXCGLTNCGTWLW/2021	Illumina NovaSeq 6000	PAIRED	PCR	VIRAL RNA	Severe acute respiratory syndrome coronavirus 2	Homo sapiens	ILLUMINA	2021-05-03	United States	North America	63	3132.43	2787	0.902685	93669148
SRR14547190	PRJNA715749	AMPLICON	SAMN19157961	SRX10890590	USA/MA-CDCBI-CRSP_JU3JFAXQ3ML7377T/2021	Illumina NovaSeq 6000	PAIRED	PCR	VIRAL RNA	Severe acute respiratory syndrome coronavirus 2	Homo sapiens	ILLUMINA	2021-05-03	United States	North America	49	4398.26	4594	0.978898	131521153
SRR14547191	PRJNA715749	AMPLICON	SAMN19157962	SRX10890589	USA/MA-CDCBI-CRSP_JTQ4EYAJKLTSV4V2/2021	Illumina NovaSeq 6000	PAIRED	PCR	VIRAL RNA	Severe acute respiratory syndrome coronavirus 2	Homo sapiens	ILLUMINA	2021-05-04	United States	North America	16	141.55	0	0.0895897	4232771
SRR14547192	PRJNA715749	AMPLICON	SAMN19157963	SRX10890588	USA/MA-CDCBI-CRSP_JTPAEUTP6SQK65MG/2021	Illumina NovaSeq 6000	PAIRED	PCR	VIRAL RNA	Severe acute respiratory syndrome coronavirus 2	Homo sapiens	ILLUMINA	2021-05-02	United States	North America	50	5460.72	6609	0.992007	163292002
SRR14547193	PRJNA715749	AMPLICON	SAMN19157964	SRX10890587	USA/MA-CDCBI-CRSP_JTNT5KDDLJ2MGXCW/2021	Illumina NovaSeq 6000	PAIRED	PCR	VIRAL RNA	Severe acute respiratory syndrome coronavirus 2	Homo sapiens	ILLUMINA	2021-05-04	United States	North America	3	25.3584	0	0.012273	758291
SRR14547194	PRJNA715749	AMPLICON	SAMN19157965	SRX10890586	USA/MA-CDCBI-CRSP_JSERFIP4BRJS7RHF/2021	Illumina NovaSeq 6000	PAIRED	PCR	VIRAL RNA	Severe acute respiratory syndrome coronavirus 2	Homo sapiens	ILLUMINA	2021-05-01	United States	North America	46	3846.19	3853	0.992342	115012764
SRR14547195	PRJNA715749	AMPLICON	SAMN19157966	SRX10890585	USA/MA-CDCBI-CRSP_JPX45AJNBDJWGV4W/2021	Illumina NovaSeq 6000	PAIRED	PCR	VIRAL RNA	Severe acute respiratory syndrome coronavirus 2	Homo sapiens	ILLUMINA	2021-05-04	United States	North America	54	3401.63	3241	0.964017	101718901
SRR14547196	PRJNA715749	AMPLICON	SAMN19157967	SRX10890584	USA/MA-CDCBI-CRSP_JNRCEPPGV7ZKCMYQ/2021	Illumina NovaSeq 6000	PAIRED	PCR	VIRAL RNA	Severe acute respiratory syndrome coronavirus 2	Homo sapiens	ILLUMINA	2021-05-04	United States	North America	51	3442.3	3279	0.998562	102935214
SRR14547197	PRJNA715749	AMPLICON	SAMN19157968	SRX10890583	USA/MA-CDCBI-CRSP_JNGMJF4BT5I2KTD7/2021	Illumina NovaSeq 6000	PAIRED	PCR	VIRAL RNA	Severe acute respiratory syndrome coronavirus 2	Homo sapiens	ILLUMINA	2021-05-04	United States	North America	102	4006.01	3791	0.957228	119791818
SRR14547198	PRJNA715749	AMPLICON	SAMN19157969	SRX10890582	USA/MA-CDCBI-CRSP_JNBUNEOCOCPQUFFO/2021	Illumina NovaSeq 6000	PAIRED	PCR	VIRAL RNA	Severe acute respiratory syndrome coronavirus 2	Homo sapiens	ILLUMINA	2021-05-04	United States	North America	43	4315.86	4175	0.988162	129057173
SRR14547199	PRJNA715749	AMPLICON	SAMN19157970	SRX10890581	USA/MA-CDCBI-CRSP_JLVUGQ2LCZMAR6VT/2021	Illumina NovaSeq 6000	PAIRED	PCR	VIRAL RNA	Severe acute respiratory syndrome coronavirus 2	Homo sapiens	ILLUMINA	2021-05-01	United States	North America	50	3486.1	3316	0.987459	104244959
SRR14547200	PRJNA715749	AMPLICON	SAMN19157971	SRX10890580	USA/MA-CDCBI-CRSP_JKOZMBQ5G2UHHNV3/2021	Illumina NovaSeq 6000	PAIRED	PCR	VIRAL RNA	Severe acute respiratory syndrome coronavirus 2	Homo sapiens	ILLUMINA	2021-05-03	United States	North America	48	3555.06	3410	0.966826	106306853
SRR14547201	PRJNA715749	AMPLICON	SAMN19157972	SRX10890579	USA/MA-CDCBI-CRSP_JKJQA5TT5DYP6BW5/2021	Illumina NovaSeq 6000	PAIRED	PCR	VIRAL RNA	Severe acute respiratory syndrome coronavirus 2	Homo sapiens	ILLUMINA	2021-05-04	United States	North America	49	3596.74	3350	0.993278	107553304
SRR14547202	PRJNA715749	AMPLICON	SAMN19157973	SRX10890578	USA/MA-CDCBI-CRSP_JJZ7DW6223JFTRBX/2021	Illumina NovaSeq 6000	PAIRED	PCR	VIRAL RNA	Severe acute respiratory syndrome coronavirus 2	Homo sapiens	ILLUMINA	2021-05-04	United States	North America	56	3745.34	3694	0.974685	111996862
SRR14547203	PRJNA715749	AMPLICON	SAMN19157974	SRX10890577	USA/MA-CDCBI-CRSP_JJWR5M3CBQCE6SG7/2021	Illumina NovaSeq 6000	PAIRED	PCR	VIRAL RNA	Severe acute respiratory syndrome coronavirus 2	Homo sapiens	ILLUMINA	2021-05-03	United States	North America	50	3794.34	3556	0.976691	113462295
SRR14547204	PRJNA715749	AMPLICON	SAMN19157975	SRX10890576	USA/MA-CDCBI-CRSP_JFUKABX6HA57HQRM/2021	Illumina NovaSeq 6000	PAIRED	PCR	VIRAL RNA	Severe acute respiratory syndrome coronavirus 2	Homo sapiens	ILLUMINA	2021-05-02	United States	North America	52	3237.97	3115	0.978564	96825090
SRR14547205	PRJNA715749	AMPLICON	SAMN19157976	SRX10890575	USA/MA-CDCBI-CRSP_JCOK4PBYJVBNKSCU/2021	Illumina NovaSeq 6000	PAIRED	PCR	VIRAL RNA	Severe acute respiratory syndrome coronavirus 2	Homo sapiens	ILLUMINA	2021-05-03	United States	North America	75	3887.92	3593	0.97221	116260515
SRR14547206	PRJNA715749	AMPLICON	SAMN19157977	SRX10890574	USA/MA-CDCBI-CRSP_JCE22ARCVQKMBS26/2021	Illumina NovaSeq 6000	PAIRED	PCR	VIRAL RNA	Severe acute respiratory syndrome coronavirus 2	Homo sapiens	ILLUMINA	2021-05-03	United States	North America	60	4778.17	5074	0.992676	142881547
SRR14547207	PRJNA715749	AMPLICON	SAMN19157978	SRX10890573	USA/MA-CDCBI-CRSP_IZEBAAWIQICNZCAW/2021	Illumina NovaSeq 6000	PAIRED	PCR	VIRAL RNA	Severe acute respiratory syndrome coronavirus 2	Homo sapiens	ILLUMINA	2021-05-04	United States	North America	60	2516.7	1299	0.924757	75256893
SRR14547208	PRJNA715749	AMPLICON	SAMN19157979	SRX10890572	USA/MA-CDCBI-CRSP_IYGWSGPPCXLRZEAH/2021	Illumina NovaSeq 6000	PAIRED	PCR	VIRAL RNA	Severe acute respiratory syndrome coronavirus 2	Homo sapiens	ILLUMINA	2021-05-03	United States	North America	90	3014.98	2172	0.919874	90156978
SRR14547209	PRJNA715749	AMPLICON	SAMN19157980	SRX10890571	USA/MA-CDCBI-CRSP_IX6OMRMNDOIIEO24/2021	Illumina NovaSeq 6000	PAIRED	PCR	VIRAL RNA	Severe acute respiratory syndrome coronavirus 2	Homo sapiens	ILLUMINA	2021-05-04	United States	North America	76	3443.04	3130	0.990536	102957182
SRR14547210	PRJNA715749	AMPLICON	SAMN19157981	SRX10890570	USA/MA-CDCBI-CRSP_IWXJCUHI26ZDJMZS/2021	Illumina NovaSeq 6000	PAIRED	PCR	VIRAL RNA	Severe acute respiratory syndrome coronavirus 2	Homo sapiens	ILLUMINA	2021-05-03	United States	North America	57	4096.84	4071	0.982845	122507695
SRR14547211	PRJNA715749	AMPLICON	SAMN19157982	SRX10890569	USA/MA-CDCBI-CRSP_IT6RU4YVYJVES3HH/2021	Illumina NovaSeq 6000	PAIRED	PCR	VIRAL RNA	Severe acute respiratory syndrome coronavirus 2	Homo sapiens	ILLUMINA	2021-04-30	United States	North America	59	3418.77	3201	0.946761	102231490
SRR14547212	PRJNA715749	AMPLICON	SAMN19157983	SRX10890568	USA/MA-CDCBI-CRSP_IRU6DZ66VV5LPP7P/2021	Illumina NovaSeq 6000	PAIRED	PCR	VIRAL RNA	Severe acute respiratory syndrome coronavirus 2	Homo sapiens	ILLUMINA	2021-05-03	United States	North America	63	3405.68	2902	0.9278	101839965
SRR14547213	PRJNA715749	AMPLICON	SAMN19157984	SRX10890567	USA/MA-CDCBI-CRSP_IQJ5E7ZHX7OQ6WZN/2021	Illumina NovaSeq 6000	PAIRED	PCR	VIRAL RNA	Severe acute respiratory syndrome coronavirus 2	Homo sapiens	ILLUMINA	2021-05-03	United States	North America	53	4258.14	4304	0.98776	127331194
SRR14547214	PRJNA715749	AMPLICON	SAMN19157985	SRX10890566	USA/MA-CDCBI-CRSP_IQAYI22ZLZQDPEUQ/2021	Illumina NovaSeq 6000	PAIRED	PCR	VIRAL RNA	Severe acute respiratory syndrome coronavirus 2	Homo sapiens	ILLUMINA	2021-05-04	United States	North America	44	3835.42	3733	0.99592	114690451
SRR14547215	PRJNA715749	AMPLICON	SAMN19157986	SRX10890565	USA/MA-CDCBI-CRSP_IPOQAWVZGKJRR7YD/2021	Illumina NovaSeq 6000	PAIRED	PCR	VIRAL RNA	Severe acute respiratory syndrome coronavirus 2	Homo sapiens	ILLUMINA	2021-05-03	United States	North America	46	4403.33	4318	0.989968	131672824
SRR14547216	PRJNA715749	AMPLICON	SAMN19157987	SRX10890564	USA/MA-CDCBI-CRSP_IOCGBM3C45DKN2NS/2021	Illumina NovaSeq 6000	PAIRED	PCR	VIRAL RNA	Severe acute respiratory syndrome coronavirus 2	Homo sapiens	ILLUMINA	2021-05-01	United States	North America	78	3641.18	3344	0.929405	108882129
SRR14547217	PRJNA715749	AMPLICON	SAMN19157988	SRX10890563	USA/MA-CDCBI-CRSP_IKRJY3TWIHYRRDB2/2021	Illumina NovaSeq 6000	PAIRED	PCR	VIRAL RNA	Severe acute respiratory syndrome coronavirus 2	Homo sapiens	ILLUMINA	2021-05-02	United States	North America	77	3057.42	2464	0.934455	91425909
SRR14547218	PRJNA715749	AMPLICON	SAMN19157989	SRX10890562	USA/MA-CDCBI-CRSP_IKOYBYJPIRNHUD5C/2021	Illumina NovaSeq 6000	PAIRED	PCR	VIRAL RNA	Severe acute respiratory syndrome coronavirus 2	Homo sapiens	ILLUMINA	2021-05-01	United States	North America	47	3699.59	3553	0.955423	110628693
SRR14547219	PRJNA715749	AMPLICON	SAMN19157990	SRX10890561	USA/MA-CDCBI-CRSP_IJZGYIIAAL62D2EF/2021	Illumina NovaSeq 6000	PAIRED	PCR	VIRAL RNA	Severe acute respiratory syndrome coronavirus 2	Homo sapiens	ILLUMINA	2021-05-02	United States	North America	44	4037.52	4071	0.992609	120733931
SRR14547220	PRJNA715749	AMPLICON	SAMN19157991	SRX10890560	USA/MA-CDCBI-CRSP_IGMBZEQLFZ6NYPR5/2021	Illumina NovaSeq 6000	PAIRED	PCR	VIRAL RNA	Severe acute respiratory syndrome coronavirus 2	Homo sapiens	ILLUMINA	2021-05-04	United States	North America	56	3394.7	3099	0.956426	101511795
SRR14547221	PRJNA715749	AMPLICON	SAMN19157992	SRX10890559	USA/MA-CDCBI-CRSP_IGFZV4OHE22S2TOB/2021	Illumina NovaSeq 6000	PAIRED	PCR	VIRAL RNA	Severe acute respiratory syndrome coronavirus 2	Homo sapiens	ILLUMINA	2021-05-01	United States	North America	49	3564.06	3199	0.959201	106576050
SRR14547222	PRJNA715749	AMPLICON	SAMN19157993	SRX10890558	USA/MA-CDCBI-CRSP_IFMTT7RNQDMPRPLG/2021	Illumina NovaSeq 6000	PAIRED	PCR	VIRAL RNA	Severe acute respiratory syndrome coronavirus 2	Homo sapiens	ILLUMINA	2021-05-04	United States	North America	51	3039.02	2884	0.992308	90875952
SRR14547223	PRJNA715749	AMPLICON	SAMN19157994	SRX10890557	USA/MA-CDCBI-CRSP_IECSZOLNPC5IOK2O/2021	Illumina NovaSeq 6000	PAIRED	PCR	VIRAL RNA	Severe acute respiratory syndrome coronavirus 2	Homo sapiens	ILLUMINA	2021-05-03	United States	North America	51	3801.93	3687	0.988663	113688965
SRR14547224	PRJNA715749	AMPLICON	SAMN19157995	SRX10890556	USA/MA-CDCBI-CRSP_IDPNJUVI4I5NUNLM/2021	Illumina NovaSeq 6000	PAIRED	PCR	VIRAL RNA	Severe acute respiratory syndrome coronavirus 2	Homo sapiens	ILLUMINA	2021-04-29	United States	North America	3	3.50303	0	0.00117045	104751
SRR14547225	PRJNA715749	AMPLICON	SAMN19157996	SRX10890555	USA/MA-CDCBI-CRSP_I4YQYO2R5PEIHQYM/2021	Illumina NovaSeq 6000	PAIRED	PCR	VIRAL RNA	Severe acute respiratory syndrome coronavirus 2	Homo sapiens	ILLUMINA	2021-05-01	United States	North America	47	1029.05	207	0.579708	30771823
SRR14547226	PRJNA715749	AMPLICON	SAMN19157997	SRX10890554	USA/MA-CDCBI-CRSP_I3AD4LL3CKNNCNDA/2021	Illumina NovaSeq 6000	PAIRED	PCR	VIRAL RNA	Severe acute respiratory syndrome coronavirus 2	Homo sapiens	ILLUMINA	2021-05-04	United States	North America	61	3980.59	3792	0.968431	119031683
SRR14547227	PRJNA715749	AMPLICON	SAMN19157998	SRX10890553	USA/MA-CDCBI-CRSP_I33C42TO2DUC2EXK/2021	Illumina NovaSeq 6000	PAIRED	PCR	VIRAL RNA	Severe acute respiratory syndrome coronavirus 2	Homo sapiens	ILLUMINA	2021-05-04	United States	North America	46	3478.05	3250	0.998629	104004199
SRR14547228	PRJNA715749	AMPLICON	SAMN19157999	SRX10890552	USA/MA-CDCBI-CRSP_I27VIIGKAVHTTBD7/2021	Illumina NovaSeq 6000	PAIRED	PCR	VIRAL RNA	Severe acute respiratory syndrome coronavirus 2	Homo sapiens	ILLUMINA	2021-04-29	United States	North America	57	3676.76	3485	0.969735	109946170
SRR14547229	PRJNA715749	AMPLICON	SAMN19158000	SRX10890551	USA/MA-CDCBI-CRSP_HZ3EUB3XLOB5VDA4/2021	Illumina NovaSeq 6000	PAIRED	PCR	VIRAL RNA	Severe acute respiratory syndrome coronavirus 2	Homo sapiens	ILLUMINA	2021-05-03	United States	North America	66	3922.09	3715	0.956259	117282326
SRR14547230	PRJNA715749	AMPLICON	SAMN19158001	SRX10890550	USA/MA-CDCBI-CRSP_HTKQZUZJCTSHYK62/2021	Illumina NovaSeq 6000	PAIRED	PCR	VIRAL RNA	Severe acute respiratory syndrome coronavirus 2	Homo sapiens	ILLUMINA	2021-05-03	United States	North America	54	3715.47	3415	0.98348	111103746
SRR14547231	PRJNA715749	AMPLICON	SAMN19158002	SRX10890549	USA/MA-CDCBI-CRSP_HSZTP47N6EDIFOXX/2021	Illumina NovaSeq 6000	PAIRED	PCR	VIRAL RNA	Severe acute respiratory syndrome coronavirus 2	Homo sapiens	ILLUMINA	2021-05-03	United States	North America	56	4498.54	4474	0.982778	134519792
SRR14547232	PRJNA715749	AMPLICON	SAMN19158003	SRX10890548	USA/MA-CDCBI-CRSP_HSO2VICA26J4CCKX/2021	Illumina NovaSeq 6000	PAIRED	PCR	VIRAL RNA	Severe acute respiratory syndrome coronavirus 2	Homo sapiens	ILLUMINA	2021-05-01	United States	North America	64	2960.15	2469	0.946326	88517494
SRR14547233	PRJNA715749	AMPLICON	SAMN19158004	SRX10890547	USA/MA-CDCBI-CRSP_HR7RE6DRNTXW6PND/2021	Illumina NovaSeq 6000	PAIRED	PCR	VIRAL RNA	Severe acute respiratory syndrome coronavirus 2	Homo sapiens	ILLUMINA	2021-05-04	United States	North America	58	4221.49	4156	0.975086	126235326
SRR14547234	PRJNA715749	AMPLICON	SAMN19158005	SRX10890546	USA/MA-CDCBI-CRSP_HPEPESS4BCAIVCI3/2021	Illumina NovaSeq 6000	PAIRED	PCR	VIRAL RNA	Severe acute respiratory syndrome coronavirus 2	Homo sapiens	ILLUMINA	2021-05-03	United States	North America	58	3237.91	3017	0.971775	96823297
SRR14547235	PRJNA715749	AMPLICON	SAMN19158006	SRX10890545	USA/MA-CDCBI-CRSP_HOMC2BFJRKXJLTEO/2021	Illumina NovaSeq 6000	PAIRED	PCR	VIRAL RNA	Severe acute respiratory syndrome coronavirus 2	Homo sapiens	ILLUMINA	2021-05-01	United States	North America	45	3203.33	2831	0.952413	95789196
SRR14547236	PRJNA715749	AMPLICON	SAMN19158007	SRX10890544	USA/MA-CDCBI-CRSP_HNKOIWMNFCJ6GG7X/2021	Illumina NovaSeq 6000	PAIRED	PCR	VIRAL RNA	Severe acute respiratory syndrome coronavirus 2	Homo sapiens	ILLUMINA	2021-04-30	United States	North America	47	3843.83	3832	0.975253	114941948
SRR14547237	PRJNA715749	AMPLICON	SAMN19158008	SRX10890543	USA/MA-CDCBI-CRSP_HNFYWVZULYDJ6RUK/2021	Illumina NovaSeq 6000	PAIRED	PCR	VIRAL RNA	Severe acute respiratory syndrome coronavirus 2	Homo sapiens	ILLUMINA	2021-05-01	United States	North America	58	4212.33	4137	0.961241	125961430
SRR14547238	PRJNA715749	AMPLICON	SAMN19158009	SRX10890542	USA/MA-CDCBI-CRSP_HMUD3XN6RCYC4U7K/2021	Illumina NovaSeq 6000	PAIRED	PCR	VIRAL RNA	Severe acute respiratory syndrome coronavirus 2	Homo sapiens	ILLUMINA	2021-04-29	United States	North America	51	4174.75	4155	0.992041	124837531
SRR14547239	PRJNA715749	AMPLICON	SAMN19158010	SRX10890541	USA/MA-CDCBI-CRSP_HM5UKEMTKXRN5ZZZ/2021	Illumina NovaSeq 6000	PAIRED	PCR	VIRAL RNA	Severe acute respiratory syndrome coronavirus 2	Homo sapiens	ILLUMINA	2021-05-03	United States	North America	67	3175.83	2724	0.957228	94966934
SRR14547240	PRJNA715749	AMPLICON	SAMN19158011	SRX10890540	USA/MA-CDCBI-CRSP_HLTT2AEPDACVIGJZ/2021	Illumina NovaSeq 6000	PAIRED	PCR	VIRAL RNA	Severe acute respiratory syndrome coronavirus 2	Homo sapiens	ILLUMINA	2021-05-03	United States	North America	50	5001.96	5201	0.993111	149573560
SRR14547241	PRJNA715749	AMPLICON	SAMN19158012	SRX10890539	USA/MA-CDCBI-CRSP_HJ3Z335WXFYK33HN/2021	Illumina NovaSeq 6000	PAIRED	PCR	VIRAL RNA	Severe acute respiratory syndrome coronavirus 2	Homo sapiens	ILLUMINA	2021-05-04	United States	North America	49	4902.35	5147	0.998729	146595041
SRR14547242	PRJNA715749	AMPLICON	SAMN19158013	SRX10890538	USA/MA-CDCBI-CRSP_HGDQU543B5REFUXO/2021	Illumina NovaSeq 6000	PAIRED	PCR	VIRAL RNA	Severe acute respiratory syndrome coronavirus 2	Homo sapiens	ILLUMINA	2021-05-03	United States	North America	58	3406.03	3240	0.915995	101850554
SRR14547243	PRJNA715749	AMPLICON	SAMN19158014	SRX10890537	USA/MA-CDCBI-CRSP_HG7QJ57ZUUNG4ISP/2021	Illumina NovaSeq 6000	PAIRED	PCR	VIRAL RNA	Severe acute respiratory syndrome coronavirus 2	Homo sapiens	ILLUMINA	2021-05-01	United States	North America	109	2507.18	1201	0.888506	74972198
SRR14547244	PRJNA715749	AMPLICON	SAMN19158015	SRX10890536	USA/MA-CDCBI-CRSP_HBQIIOVC7PETWZA3/2021	Illumina NovaSeq 6000	PAIRED	PCR	VIRAL RNA	Severe acute respiratory syndrome coronavirus 2	Homo sapiens	ILLUMINA	2021-05-03	United States	North America	39	3066.12	2751	0.998161	91686284
SRR14547245	PRJNA715749	AMPLICON	SAMN19158016	SRX10890535	USA/MA-CDCBI-CRSP_HAJ3GH4QFEO7XOTK/2021	Illumina NovaSeq 6000	PAIRED	PCR	VIRAL RNA	Severe acute respiratory syndrome coronavirus 2	Homo sapiens	ILLUMINA	2021-05-01	United States	North America	68	3.64572	1	0	109018
SRR14547246	PRJNA715749	AMPLICON	SAMN19158017	SRX10890534	USA/MA-CDCBI-CRSP_H6HUYSKIHRXQIAID/2021	Illumina NovaSeq 6000	PAIRED	PCR	VIRAL RNA	Severe acute respiratory syndrome coronavirus 2	Homo sapiens	ILLUMINA	2021-05-03	United States	North America	60	3019.73	2825	0.983714	90298931
SRR14547247	PRJNA715749	AMPLICON	SAMN19158018	SRX10890533	USA/MA-CDCBI-CRSP_H6H6OMOHK4HOFMHJ/2021	Illumina NovaSeq 6000	PAIRED	PCR	VIRAL RNA	Severe acute respiratory syndrome coronavirus 2	Homo sapiens	ILLUMINA	2021-05-02	United States	North America	61	3468.18	3308	0.960071	103709134
SRR14547248	PRJNA715749	AMPLICON	SAMN19158019	SRX10890532	USA/MA-CDCBI-CRSP_H5BSPPXCORKBCDTW/2021	Illumina NovaSeq 6000	PAIRED	PCR	VIRAL RNA	Severe acute respiratory syndrome coronavirus 2	Homo sapiens	ILLUMINA	2021-05-04	United States	North America	63	3498.82	3222	0.987995	104625222
SRR14547249	PRJNA715749	AMPLICON	SAMN19158020	SRX10890531	USA/MA-CDCBI-CRSP_GWDBOKJLFVTT3IIN/2021	Illumina NovaSeq 6000	PAIRED	PCR	VIRAL RNA	Severe acute respiratory syndrome coronavirus 2	Homo sapiens	ILLUMINA	2021-05-03	United States	North America	48	4422.86	4353	0.993211	132256663
SRR14547250	PRJNA715749	AMPLICON	SAMN19158021	SRX10890530	USA/MA-CDCBI-CRSP_GTFOIIQ6T3RK7FWC/2021	Illumina NovaSeq 6000	PAIRED	PCR	VIRAL RNA	Severe acute respiratory syndrome coronavirus 2	Homo sapiens	ILLUMINA	2021-05-03	United States	North America	64	3479.36	3045	0.977594	104043334
SRR14547251	PRJNA715749	AMPLICON	SAMN19158022	SRX10890529	USA/MA-CDCBI-CRSP_GT7ABO32YSVH5DWJ/2021	Illumina NovaSeq 6000	PAIRED	PCR	VIRAL RNA	Severe acute respiratory syndrome coronavirus 2	Homo sapiens	ILLUMINA	2021-05-04	United States	North America	61	3242.51	3049	0.982644	96960828
SRR14547252	PRJNA715749	AMPLICON	SAMN19158023	SRX10890528	USA/MA-CDCBI-CRSP_GLXTS3AXRZZBJEQN/2021	Illumina NovaSeq 6000	PAIRED	PCR	VIRAL RNA	Severe acute respiratory syndrome coronavirus 2	Homo sapiens	ILLUMINA	2021-05-04	United States	North America	70	3404.77	2864	0.990971	101812877
SRR14547253	PRJNA715749	AMPLICON	SAMN19158024	SRX10890527	USA/MA-CDCBI-CRSP_GKG26FYOLADMSULB/2021	Illumina NovaSeq 6000	PAIRED	PCR	VIRAL RNA	Severe acute respiratory syndrome coronavirus 2	Homo sapiens	ILLUMINA	2021-05-03	United States	North America	83	2307.62	1483	0.90516	69004855
SRR14547254	PRJNA715749	AMPLICON	SAMN19158025	SRX10890526	USA/MA-CDCBI-CRSP_GHNNVNW3IJNHGIJ5/2021	Illumina NovaSeq 6000	PAIRED	PCR	VIRAL RNA	Severe acute respiratory syndrome coronavirus 2	Homo sapiens	ILLUMINA	2021-05-01	United States	North America	108	2186.32	1613	0.886366	65377409
SRR14547255	PRJNA715749	AMPLICON	SAMN19158026	SRX10890525	USA/MA-CDCBI-CRSP_GH4BYTBU42HOMADO/2021	Illumina NovaSeq 6000	PAIRED	PCR	VIRAL RNA	Severe acute respiratory syndrome coronavirus 2	Homo sapiens	ILLUMINA	2021-05-03	United States	North America	51	3963.8	3791	0.987125	118529541
SRR14547256	PRJNA715749	AMPLICON	SAMN19158027	SRX10890524	USA/MA-CDCBI-CRSP_GGZZOHYPMXSPQ7RA/2021	Illumina NovaSeq 6000	PAIRED	PCR	VIRAL RNA	Severe acute respiratory syndrome coronavirus 2	Homo sapiens	ILLUMINA	2021-05-04	United States	North America	47	3781.84	3611	0.991773	113088480
SRR14547257	PRJNA715749	AMPLICON	SAMN19158028	SRX10890523	USA/MA-CDCBI-CRSP_GGHNL63FI73S4XSO/2021	Illumina NovaSeq 6000	PAIRED	PCR	VIRAL RNA	Severe acute respiratory syndrome coronavirus 2	Homo sapiens	ILLUMINA	2021-05-03	United States	North America	50	3448.57	2932	0.972244	103122495
SRR14547258	PRJNA715749	AMPLICON	SAMN19158029	SRX10890522	USA/MA-CDCBI-CRSP_GDEEQRFGGF3NRTK5/2021	Illumina NovaSeq 6000	PAIRED	PCR	VIRAL RNA	Severe acute respiratory syndrome coronavirus 2	Homo sapiens	ILLUMINA	2021-04-29	United States	North America	52	4973.57	5407	0.992242	148724609
SRR14547259	PRJNA715749	AMPLICON	SAMN19158030	SRX10890521	USA/MA-CDCBI-CRSP_G7UZU7ICIH3WN5OT/2021	Illumina NovaSeq 6000	PAIRED	PCR	VIRAL RNA	Severe acute respiratory syndrome coronavirus 2	Homo sapiens	ILLUMINA	2021-05-04	United States	North America	39	3895.55	3797	0.978062	116488490
SRR14547260	PRJNA715749	AMPLICON	SAMN19158031	SRX10890520	USA/MA-CDCBI-CRSP_G5XF2Y4Q6GFYWHFU/2021	Illumina NovaSeq 6000	PAIRED	PCR	VIRAL RNA	Severe acute respiratory syndrome coronavirus 2	Homo sapiens	ILLUMINA	2021-05-02	United States	North America	55	3183.54	2916	0.965355	95197260
SRR14547261	PRJNA715749	AMPLICON	SAMN19158032	SRX10890519	USA/MA-CDCBI-CRSP_G2FXUXOYR3QPVANN/2021	Illumina NovaSeq 6000	PAIRED	PCR	VIRAL RNA	Severe acute respiratory syndrome coronavirus 2	Homo sapiens	ILLUMINA	2021-05-03	United States	North America	56	3798.07	3658	0.974584	113573651
SRR14547262	PRJNA715749	AMPLICON	SAMN19158033	SRX10890518	USA/MA-CDCBI-CRSP_FZT3VSRWO3GZ7YR7/2021	Illumina NovaSeq 6000	PAIRED	PCR	VIRAL RNA	Severe acute respiratory syndrome coronavirus 2	Homo sapiens	ILLUMINA	2021-05-04	United States	North America	35	1606.92	722	0.66816	48051779
SRR14547263	PRJNA715749	AMPLICON	SAMN19158034	SRX10890517	USA/MA-CDCBI-CRSP_FYFWESV557ORXA6Z/2021	Illumina NovaSeq 6000	PAIRED	PCR	VIRAL RNA	Severe acute respiratory syndrome coronavirus 2	Homo sapiens	ILLUMINA	2021-05-03	United States	North America	53	3608.33	3456	0.958967	107899786
SRR14547264	PRJNA715749	AMPLICON	SAMN19158035	SRX10890516	USA/MA-CDCBI-CRSP_FXKOVLFWMGPIOVJL/2021	Illumina NovaSeq 6000	PAIRED	PCR	VIRAL RNA	Severe acute respiratory syndrome coronavirus 2	Homo sapiens	ILLUMINA	2021-05-03	United States	North America	44	4339.65	4423	0.97522	129768524
SRR14547265	PRJNA715749	AMPLICON	SAMN19158036	SRX10890515	USA/MA-CDCBI-CRSP_FVRPTSWWEXJOWTO7/2021	Illumina NovaSeq 6000	PAIRED	PCR	VIRAL RNA	Severe acute respiratory syndrome coronavirus 2	Homo sapiens	ILLUMINA	2021-04-30	United States	North America	71	331.111	10	0.337491	9901212
SRR14547266	PRJNA715749	AMPLICON	SAMN19158037	SRX10890514	USA/MA-CDCBI-CRSP_FUPP4H4C7JQSANBH/2021	Illumina NovaSeq 6000	PAIRED	PCR	VIRAL RNA	Severe acute respiratory syndrome coronavirus 2	Homo sapiens	ILLUMINA	2021-05-04	United States	North America	33	4333.68	4252	0.995586	129590004
SRR14547267	PRJNA715749	AMPLICON	SAMN19158038	SRX10890513	USA/MA-CDCBI-CRSP_FTM5JPSDMD55NZH4/2021	Illumina NovaSeq 6000	PAIRED	PCR	VIRAL RNA	Severe acute respiratory syndrome coronavirus 2	Homo sapiens	ILLUMINA	2021-05-03	United States	North America	56	3960.34	3680	0.980805	118426168
SRR14547268	PRJNA715749	AMPLICON	SAMN19158039	SRX10890512	USA/MA-CDCBI-CRSP_FT2QUUCLRHWFC7Y4/2021	Illumina NovaSeq 6000	PAIRED	PCR	VIRAL RNA	Severe acute respiratory syndrome coronavirus 2	Homo sapiens	ILLUMINA	2021-05-04	United States	North America	48	3460.78	3264	0.978664	103487586
SRR14547269	PRJNA715749	AMPLICON	SAMN19158040	SRX10890511	USA/MA-CDCBI-CRSP_FSCYDZ3MYBKCT3DQ/2021	Illumina NovaSeq 6000	PAIRED	PCR	VIRAL RNA	Severe acute respiratory syndrome coronavirus 2	Homo sapiens	ILLUMINA	2021-05-04	United States	North America	83	4332.49	4278	0.990904	129554417
SRR14547270	PRJNA715749	AMPLICON	SAMN19158041	SRX10890510	USA/MA-CDCBI-CRSP_FQYFW5VLJCUGZ5RS/2021	Illumina NovaSeq 6000	PAIRED	PCR	VIRAL RNA	Severe acute respiratory syndrome coronavirus 2	Homo sapiens	ILLUMINA	2021-05-03	United States	North America	52	2437.54	2178	0.985888	72889799
SRR14547271	PRJNA715749	AMPLICON	SAMN19158042	SRX10890509	USA/MA-CDCBI-CRSP_FQHI2C5NIDRPIBTH/2021	Illumina NovaSeq 6000	PAIRED	PCR	VIRAL RNA	Severe acute respiratory syndrome coronavirus 2	Homo sapiens	ILLUMINA	2021-05-03	United States	North America	68	5109.57	5900	0.965723	152791543
SRR14547272	PRJNA715749	AMPLICON	SAMN19158043	SRX10890508	USA/MA-CDCBI-CRSP_FQ577SEQNMGAHOXY/2021	Illumina NovaSeq 6000	PAIRED	PCR	VIRAL RNA	Severe acute respiratory syndrome coronavirus 2	Homo sapiens	ILLUMINA	2021-05-03	United States	North America	49	3411.95	3260	0.986289	102027440
SRR14547273	PRJNA715749	AMPLICON	SAMN19158044	SRX10890507	USA/MA-CDCBI-CRSP_FPK2HU4RRBWD4RQ6/2021	Illumina NovaSeq 6000	PAIRED	PCR	VIRAL RNA	Severe acute respiratory syndrome coronavirus 2	Homo sapiens	ILLUMINA	2021-05-02	United States	North America	47	2654.68	2371	0.971742	79382871
SRR14547274	PRJNA715749	AMPLICON	SAMN19158045	SRX10890506	USA/MA-CDCBI-CRSP_FNPJWTILX4VKYWZB/2021	Illumina NovaSeq 6000	PAIRED	PCR	VIRAL RNA	Severe acute respiratory syndrome coronavirus 2	Homo sapiens	ILLUMINA	2021-05-02	United States	North America	56	3699.61	3586	0.976925	110629425
SRR14547275	PRJNA715749	AMPLICON	SAMN19158046	SRX10890505	USA/MA-CDCBI-CRSP_FJ5MAFNYYVUPGY44/2021	Illumina NovaSeq 6000	PAIRED	PCR	VIRAL RNA	Severe acute respiratory syndrome coronavirus 2	Homo sapiens	ILLUMINA	2021-05-01	United States	North America	136	900.17	236	0.614086	26917780
SRR14554595	PRJNA715749	AMPLICON	SAMN19220929	SRX10898221	USA/MA-CDCBI-CRSP_AK7W6NHS2ZSRADLJ/2021	Illumina NovaSeq 6000	PAIRED	PCR	VIRAL RNA	Severe acute respiratory syndrome coronavirus 2	Homo sapiens	ILLUMINA	2021-05-08	United States	North America	50	4595.96	4618	0.998796	137432880
SRR14554596	PRJNA715749	AMPLICON	SAMN19220930	SRX10898220	USA/MA-CDCBI-CRSP_AJ6D6S3NCNWIOGDO/2021	Illumina NovaSeq 6000	PAIRED	PCR	VIRAL RNA	Severe acute respiratory syndrome coronavirus 2	Homo sapiens	ILLUMINA	2021-05-03	United States	North America	48	3360.13	3100	0.992041	100478044
SRR14554597	PRJNA715749	AMPLICON	SAMN19220931	SRX10898219	USA/MA-CDCBI-CRSP_AHIU4VGY2JCIBWND/2021	Illumina NovaSeq 6000	PAIRED	PCR	VIRAL RNA	Severe acute respiratory syndrome coronavirus 2	Homo sapiens	ILLUMINA	2021-05-06	United States	North America	72	2043.71	1017	0.834197	61113086
SRR14554598	PRJNA715749	AMPLICON	SAMN19220380	SRX10898218	USA/VT-CDCBI-CRSP_JKLWT5PC23BDUHLA/2021	Illumina NovaSeq 6000	PAIRED	PCR	VIRAL RNA	Severe acute respiratory syndrome coronavirus 2	Homo sapiens	ILLUMINA	2021-05-04	United States	North America	65	3216.41	2504	0.967227	96180334
SRR14554599	PRJNA715749	AMPLICON	SAMN19220381	SRX10898217	USA/VT-CDCBI-CRSP_JGQJ663JM7MX46MM/2021	Illumina NovaSeq 6000	PAIRED	PCR	VIRAL RNA	Severe acute respiratory syndrome coronavirus 2	Homo sapiens	ILLUMINA	2021-05-06	United States	North America	72	3906.57	3470	0.983212	116818174
SRR14554600	PRJNA715749	AMPLICON	SAMN19220382	SRX10898216	USA/VT-CDCBI-CRSP_JCXW7LJFT7VCGSQS/2021	Illumina NovaSeq 6000	PAIRED	PCR	VIRAL RNA	Severe acute respiratory syndrome coronavirus 2	Homo sapiens	ILLUMINA	2021-05-04	United States	North America	54	4032.52	3947	0.969033	120584567
SRR14554601	PRJNA715749	AMPLICON	SAMN19220383	SRX10898215	USA/VT-CDCBI-CRSP_IXT7RPNNVJMCYLKG/2021	Illumina NovaSeq 6000	PAIRED	PCR	VIRAL RNA	Severe acute respiratory syndrome coronavirus 2	Homo sapiens	ILLUMINA	2021-05-06	United States	North America	46	4753.51	4989	0.989332	142144336
SRR14554602	PRJNA715749	AMPLICON	SAMN19220384	SRX10898214	USA/VT-CDCBI-CRSP_HMZYKLGKF6FE5V3Q/2021	Illumina NovaSeq 6000	PAIRED	PCR	VIRAL RNA	Severe acute respiratory syndrome coronavirus 2	Homo sapiens	ILLUMINA	2021-05-05	United States	North America	57	3506.89	3344	0.96803	104866635
SRR14554603	PRJNA715749	AMPLICON	SAMN19220385	SRX10898213	USA/VT-CDCBI-CRSP_HFYG2VAP74XJHDDE/2021	Illumina NovaSeq 6000	PAIRED	PCR	VIRAL RNA	Severe acute respiratory syndrome coronavirus 2	Homo sapiens	ILLUMINA	2021-05-05	United States	North America	74	3062.19	2083	0.947831	91568742
SRR14554604	PRJNA715749	AMPLICON	SAMN19220386	SRX10898212	USA/VT-CDCBI-CRSP_GKGTPIO55I7RDF5J/2021	Illumina NovaSeq 6000	PAIRED	PCR	VIRAL RNA	Severe acute respiratory syndrome coronavirus 2	Homo sapiens	ILLUMINA	2021-05-07	United States	North America	38	3982.47	3854	0.998261	119087858
SRR14554605	PRJNA715749	AMPLICON	SAMN19220387	SRX10898211	USA/VT-CDCBI-CRSP_FMIO2ZJF4JFAEIN4/2021	Illumina NovaSeq 6000	PAIRED	PCR	VIRAL RNA	Severe acute respiratory syndrome coronavirus 2	Homo sapiens	ILLUMINA	2021-05-07	United States	North America	63	3639.86	3425	0.991138	108842710
SRR14554606	PRJNA715749	AMPLICON	SAMN19220388	SRX10898210	USA/VT-CDCBI-CRSP_F2YHQG4TRZ2EYZ6F/2021	Illumina NovaSeq 6000	PAIRED	PCR	VIRAL RNA	Severe acute respiratory syndrome coronavirus 2	Homo sapiens	ILLUMINA	2021-05-07	United States	North America	61	4266.21	4180	0.996054	127572428
SRR14554607	PRJNA715749	AMPLICON	SAMN19220389	SRX10898209	USA/VT-CDCBI-CRSP_EISM67VFZBQ57LNC/2021	Illumina NovaSeq 6000	PAIRED	PCR	VIRAL RNA	Severe acute respiratory syndrome coronavirus 2	Homo sapiens	ILLUMINA	2021-05-06	United States	North America	43	3277.73	3039	0.972678	98014103
SRR14554608	PRJNA715749	AMPLICON	SAMN19220390	SRX10898208	USA/VT-CDCBI-CRSP_EE3Y5RBWH6R3J34Z/2021	Illumina NovaSeq 6000	PAIRED	PCR	VIRAL RNA	Severe acute respiratory syndrome coronavirus 2	Homo sapiens	ILLUMINA	2021-05-07	United States	North America	48	3759.2	3623	0.99271	112411255
SRR14554609	PRJNA715749	AMPLICON	SAMN19220391	SRX10898207	USA/VT-CDCBI-CRSP_E4OTQHYRH52BWQJU/2021	Illumina NovaSeq 6000	PAIRED	PCR	VIRAL RNA	Severe acute respiratory syndrome coronavirus 2	Homo sapiens	ILLUMINA	2021-05-05	United States	North America	64	2809.63	2548	0.976691	84016238
SRR14554610	PRJNA715749	AMPLICON	SAMN19220392	SRX10898206	USA/VT-CDCBI-CRSP_DLBO4LTEOTHAJUQN/2021	Illumina NovaSeq 6000	PAIRED	PCR	VIRAL RNA	Severe acute respiratory syndrome coronavirus 2	Homo sapiens	ILLUMINA	2021-05-06	United States	North America	65	4472.34	4455	0.979133	133736351
SRR14554611	PRJNA715749	AMPLICON	SAMN19220393	SRX10898205	USA/VT-CDCBI-CRSP_D2Z5SNVZC2IVJW4F/2021	Illumina NovaSeq 6000	PAIRED	PCR	VIRAL RNA	Severe acute respiratory syndrome coronavirus 2	Homo sapiens	ILLUMINA	2021-05-04	United States	North America	74	1656.86	702	0.758018	49545108
SRR14554612	PRJNA715749	AMPLICON	SAMN19220394	SRX10898204	USA/VT-CDCBI-CRSP_CSJCPZZB3SZVRUW3/2021	Illumina NovaSeq 6000	PAIRED	PCR	VIRAL RNA	Severe acute respiratory syndrome coronavirus 2	Homo sapiens	ILLUMINA	2021-05-06	United States	North America	51	3514.44	3329	0.991539	105092165
SRR14554613	PRJNA715749	AMPLICON	SAMN19220395	SRX10898203	USA/VT-CDCBI-CRSP_CHJJPDG5O3WN3E4V/2021	Illumina NovaSeq 6000	PAIRED	PCR	VIRAL RNA	Severe acute respiratory syndrome coronavirus 2	Homo sapiens	ILLUMINA	2021-05-06	United States	North America	26	4411	4374	0.998963	131902199
SRR14554614	PRJNA715749	AMPLICON	SAMN19220396	SRX10898202	USA/VT-CDCBI-CRSP_C7UEAZ3F2FQHDO2R/2021	Illumina NovaSeq 6000	PAIRED	PCR	VIRAL RNA	Severe acute respiratory syndrome coronavirus 2	Homo sapiens	ILLUMINA	2021-05-08	United States	North America	52	4002.01	3902	0.963549	119672079
SRR14554615	PRJNA715749	AMPLICON	SAMN19220397	SRX10898201	USA/VT-CDCBI-CRSP_C5NPEQWXV3D5GFY6/2021	Illumina NovaSeq 6000	PAIRED	PCR	VIRAL RNA	Severe acute respiratory syndrome coronavirus 2	Homo sapiens	ILLUMINA	2021-05-06	United States	North America	80	3958.49	3420	0.981106	118370663
SRR14554616	PRJNA715749	AMPLICON	SAMN19220398	SRX10898200	USA/VT-CDCBI-CRSP_BYR74CM3G7UGWNPK/2021	Illumina NovaSeq 6000	PAIRED	PCR	VIRAL RNA	Severe acute respiratory syndrome coronavirus 2	Homo sapiens	ILLUMINA	2021-05-04	United States	North America	50	3989.19	3813	0.998696	119288851
SRR14554617	PRJNA715749	AMPLICON	SAMN19220399	SRX10898199	USA/VT-CDCBI-CRSP_B5HQAF3CRISULJSK/2021	Illumina NovaSeq 6000	PAIRED	PCR	VIRAL RNA	Severe acute respiratory syndrome coronavirus 2	Homo sapiens	ILLUMINA	2021-05-06	United States	North America	50	4670.65	4691	0.99883	139666549
SRR14554618	PRJNA715749	AMPLICON	SAMN19220400	SRX10898198	USA/VT-CDCBI-CRSP_ABUG6NYI5BXA3JGT/2021	Illumina NovaSeq 6000	PAIRED	PCR	VIRAL RNA	Severe acute respiratory syndrome coronavirus 2	Homo sapiens	ILLUMINA	2021-05-05	United States	North America	44	3891.71	3702	0.984818	116373765
SRR14554619	PRJNA715749	AMPLICON	SAMN19220401	SRX10898197	USA/VT-CDCBI-CRSP_A45U42SSMHZFPH4V/2021	Illumina NovaSeq 6000	PAIRED	PCR	VIRAL RNA	Severe acute respiratory syndrome coronavirus 2	Homo sapiens	ILLUMINA	2021-05-05	United States	North America	33	3759.75	3591	0.987125	112427903
SRR14554620	PRJNA715749	AMPLICON	SAMN19220402	SRX10898196	USA/VT-CDCBI-CRSP_7QHXJRHWN76DTC6C/2021	Illumina NovaSeq 6000	PAIRED	PCR	VIRAL RNA	Severe acute respiratory syndrome coronavirus 2	Homo sapiens	ILLUMINA	2021-05-08	United States	North America	35	2988.37	2774	0.990636	89361187
SRR14554621	PRJNA715749	AMPLICON	SAMN19220403	SRX10898195	USA/VT-CDCBI-CRSP_7FKAWNHEWGXLTEXD/2021	Illumina NovaSeq 6000	PAIRED	PCR	VIRAL RNA	Severe acute respiratory syndrome coronavirus 2	Homo sapiens	ILLUMINA	2021-05-05	United States	North America	59	4096.84	3988	0.97619	122507782
SRR14554622	PRJNA715749	AMPLICON	SAMN19220668	SRX10898194	USA/MA-CDCBI-CRSP_PC5F3IWHHREAMBBZ/2021	Illumina NovaSeq 6000	PAIRED	PCR	VIRAL RNA	Severe acute respiratory syndrome coronavirus 2	Homo sapiens	ILLUMINA	2021-05-07	United States	North America	40	4009.78	3931	0.988697	119904366
SRR14554623	PRJNA715749	AMPLICON	SAMN19220669	SRX10898193	USA/MA-CDCBI-CRSP_PBXZGKOHJKGO7ZSN/2021	Illumina NovaSeq 6000	PAIRED	PCR	VIRAL RNA	Severe acute respiratory syndrome coronavirus 2	Homo sapiens	ILLUMINA	2021-05-06	United States	North America	66	1368.18	454	0.707488	40912674
SRR14554624	PRJNA715749	AMPLICON	SAMN19220670	SRX10898192	USA/MA-CDCBI-CRSP_PBCS4KJOYLW5OSRU/2021	Illumina NovaSeq 6000	PAIRED	PCR	VIRAL RNA	Severe acute respiratory syndrome coronavirus 2	Homo sapiens	ILLUMINA	2021-05-07	United States	North America	42	4753.98	4913	0.992409	142158133
SRR14554625	PRJNA715749	AMPLICON	SAMN19220671	SRX10898191	USA/MA-CDCBI-CRSP_PAWDIUN4LZ6IDUFZ/2021	Illumina NovaSeq 6000	PAIRED	PCR	VIRAL RNA	Severe acute respiratory syndrome coronavirus 2	Homo sapiens	ILLUMINA	2021-05-05	United States	North America	47	3748.61	3527	0.993512	112094616
SRR14554626	PRJNA715749	AMPLICON	SAMN19220672	SRX10898190	USA/MA-CDCBI-CRSP_P7LY4IKSLZYILNT2/2021	Illumina NovaSeq 6000	PAIRED	PCR	VIRAL RNA	Severe acute respiratory syndrome coronavirus 2	Homo sapiens	ILLUMINA	2021-05-05	United States	North America	48	4343.18	4312	0.998696	129874210
SRR14554627	PRJNA715749	AMPLICON	SAMN19220673	SRX10898189	USA/MA-CDCBI-CRSP_P3Y7XTQ76C5AW5CN/2021	Illumina NovaSeq 6000	PAIRED	PCR	VIRAL RNA	Severe acute respiratory syndrome coronavirus 2	Homo sapiens	ILLUMINA	2021-05-07	United States	North America	57	3553.02	3328	0.989867	106245851
SRR14554628	PRJNA715749	AMPLICON	SAMN19220674	SRX10898188	USA/MA-CDCBI-CRSP_P3XEKTRD47GMJ24F/2021	Illumina NovaSeq 6000	PAIRED	PCR	VIRAL RNA	Severe acute respiratory syndrome coronavirus 2	Homo sapiens	ILLUMINA	2021-05-08	United States	North America	54	3882.49	3699	0.982309	116098009
SRR14554629	PRJNA715749	AMPLICON	SAMN19220675	SRX10898187	USA/MA-CDCBI-CRSP_P3ELJ4XTGCP2UI2V/2021	Illumina NovaSeq 6000	PAIRED	PCR	VIRAL RNA	Severe acute respiratory syndrome coronavirus 2	Homo sapiens	ILLUMINA	2021-05-05	United States	North America	43	3650.42	3429	0.991941	109158564
SRR14554630	PRJNA715749	AMPLICON	SAMN19220676	SRX10898186	USA/MA-CDCBI-CRSP_OZQ63DZMDTUEISAF/2021	Illumina NovaSeq 6000	PAIRED	PCR	VIRAL RNA	Severe acute respiratory syndrome coronavirus 2	Homo sapiens	ILLUMINA	2021-05-09	United States	North America	53	3211.93	2884	0.964218	96046398
SRR14554631	PRJNA715749	AMPLICON	SAMN19220677	SRX10898185	USA/MA-CDCBI-CRSP_OZ5BPC4UQAEXINQL/2021	Illumina NovaSeq 6000	PAIRED	PCR	VIRAL RNA	Severe acute respiratory syndrome coronavirus 2	Homo sapiens	ILLUMINA	2021-05-07	United States	North America	36	4031.67	3920	0.990168	120559073
SRR14554632	PRJNA715749	AMPLICON	SAMN19220678	SRX10898184	USA/MA-CDCBI-CRSP_OVEDVDK5G6XPJJ4E/2021	Illumina NovaSeq 6000	PAIRED	PCR	VIRAL RNA	Severe acute respiratory syndrome coronavirus 2	Homo sapiens	ILLUMINA	2021-05-08	United States	North America	47	3012.7	2789	0.998495	90088793
SRR14554633	PRJNA715749	AMPLICON	SAMN19220679	SRX10898183	USA/MA-CDCBI-CRSP_OTAVEDLKCRVRC3DZ/2021	Illumina NovaSeq 6000	PAIRED	PCR	VIRAL RNA	Severe acute respiratory syndrome coronavirus 2	Homo sapiens	ILLUMINA	2021-05-08	United States	North America	66	1301.23	266	0.615356	38910567
SRR14554634	PRJNA715749	AMPLICON	SAMN19220680	SRX10898182	USA/MA-CDCBI-CRSP_OOSJNXRJ4BAL2XKA/2021	Illumina NovaSeq 6000	PAIRED	PCR	VIRAL RNA	Severe acute respiratory syndrome coronavirus 2	Homo sapiens	ILLUMINA	2021-05-05	United States	North America	66	981.214	220	0.538541	29341245
SRR14554635	PRJNA715749	AMPLICON	SAMN19220681	SRX10898181	USA/MA-CDCBI-CRSP_OLOWCUVUXHUVQJ3M/2021	Illumina NovaSeq 6000	PAIRED	PCR	VIRAL RNA	Severe acute respiratory syndrome coronavirus 2	Homo sapiens	ILLUMINA	2021-05-06	United States	North America	49	2821.37	2538	0.992074	84367444
SRR14554636	PRJNA715749	AMPLICON	SAMN19220682	SRX10898180	USA/MA-CDCBI-CRSP_OK6MSF7XDWDB4FQR/2021	Illumina NovaSeq 6000	PAIRED	PCR	VIRAL RNA	Severe acute respiratory syndrome coronavirus 2	Homo sapiens	ILLUMINA	2021-05-09	United States	North America	48	3431.98	3045	0.998696	102626494
SRR14554637	PRJNA715749	AMPLICON	SAMN19220683	SRX10898179	USA/MA-CDCBI-CRSP_OH6UDCGHXFWTRC5Q/2021	Illumina NovaSeq 6000	PAIRED	PCR	VIRAL RNA	Severe acute respiratory syndrome coronavirus 2	Homo sapiens	ILLUMINA	2021-05-06	United States	North America	42	4052.92	3783	0.952246	121194368
SRR14554638	PRJNA715749	AMPLICON	SAMN19220684	SRX10898178	USA/MA-CDCBI-CRSP_OCSTZNVKXB2AVYZ7/2021	Illumina NovaSeq 6000	PAIRED	PCR	VIRAL RNA	Severe acute respiratory syndrome coronavirus 2	Homo sapiens	ILLUMINA	2021-05-09	United States	North America	43	1431.83	1156	0.981005	42815904
SRR14554639	PRJNA715749	AMPLICON	SAMN19220685	SRX10898177	USA/MA-CDCBI-CRSP_OBY5XBHV5GLL7CCQ/2021	Illumina NovaSeq 6000	PAIRED	PCR	VIRAL RNA	Severe acute respiratory syndrome coronavirus 2	Homo sapiens	ILLUMINA	2021-05-06	United States	North America	42	4670.33	4779	0.995519	139656732
SRR14554640	PRJNA715749	AMPLICON	SAMN19220686	SRX10898176	USA/MA-CDCBI-CRSP_OA563YDFFYOMG4IO/2021	Illumina NovaSeq 6000	PAIRED	PCR	VIRAL RNA	Severe acute respiratory syndrome coronavirus 2	Homo sapiens	ILLUMINA	2021-05-06	United States	North America	58	3347.19	2918	0.983313	100091096
SRR14554641	PRJNA715749	AMPLICON	SAMN19220687	SRX10898175	USA/MA-CDCBI-CRSP_O57YEKKTM22U2XFM/2021	Illumina NovaSeq 6000	PAIRED	PCR	VIRAL RNA	Severe acute respiratory syndrome coronavirus 2	Homo sapiens	ILLUMINA	2021-05-04	United States	North America	53	3327.44	2858	0.992041	99500360
SRR14554642	PRJNA715749	AMPLICON	SAMN19220688	SRX10898174	USA/MA-CDCBI-CRSP_NZ5CBVMCLY2KFLZO/2021	Illumina NovaSeq 6000	PAIRED	PCR	VIRAL RNA	Severe acute respiratory syndrome coronavirus 2	Homo sapiens	ILLUMINA	2021-05-05	United States	North America	59	3616.19	3496	0.971508	108134958
SRR14554643	PRJNA715749	AMPLICON	SAMN19220689	SRX10898173	USA/MA-CDCBI-CRSP_NXEYVPZLEM6ZGGJ7/2021	Illumina NovaSeq 6000	PAIRED	PCR	VIRAL RNA	Severe acute respiratory syndrome coronavirus 2	Homo sapiens	ILLUMINA	2021-05-07	United States	North America	5	10.4365	0	0.00431395	312084
SRR14554644	PRJNA715749	AMPLICON	SAMN19220690	SRX10898172	USA/MA-CDCBI-CRSP_NWDKMT56CM3C4B6D/2021	Illumina NovaSeq 6000	PAIRED	PCR	VIRAL RNA	Severe acute respiratory syndrome coronavirus 2	Homo sapiens	ILLUMINA	2021-05-05	United States	North America	52	5216.48	5815	0.99368	155988378
SRR14554645	PRJNA715749	AMPLICON	SAMN19220691	SRX10898171	USA/MA-CDCBI-CRSP_NR7YFQ56WK6R4HB5/2021	Illumina NovaSeq 6000	PAIRED	PCR	VIRAL RNA	Severe acute respiratory syndrome coronavirus 2	Homo sapiens	ILLUMINA	2021-05-05	United States	North America	70	3434.01	2879	0.986356	102687241
SRR14554646	PRJNA715749	AMPLICON	SAMN19220932	SRX10898170	USA/MA-CDCBI-CRSP_AGHBAOEKVQ27TOLW/2021	Illumina NovaSeq 6000	PAIRED	PCR	VIRAL RNA	Severe acute respiratory syndrome coronavirus 2	Homo sapiens	ILLUMINA	2021-05-09	United States	North America	79	527.964	273	0.678159	15787712
SRR14554647	PRJNA715749	AMPLICON	SAMN19220933	SRX10898169	USA/MA-CDCBI-CRSP_AFPXND5GWBXPBCBG/2021	Illumina NovaSeq 6000	PAIRED	PCR	VIRAL RNA	Severe acute respiratory syndrome coronavirus 2	Homo sapiens	ILLUMINA	2021-05-05	United States	North America	37	2968.42	2671	0.987694	88764767
SRR14554648	PRJNA715749	AMPLICON	SAMN19220934	SRX10898168	USA/MA-CDCBI-CRSP_AEPOFE7AIM7TEJBA/2021	Illumina NovaSeq 6000	PAIRED	PCR	VIRAL RNA	Severe acute respiratory syndrome coronavirus 2	Homo sapiens	ILLUMINA	2021-05-08	United States	North America	49	3026.39	2756	0.992308	90497996
SRR14554649	PRJNA715749	AMPLICON	SAMN19220935	SRX10898167	USA/MA-CDCBI-CRSP_A2ISLTP3XZ57CFYR/2021	Illumina NovaSeq 6000	PAIRED	PCR	VIRAL RNA	Severe acute respiratory syndrome coronavirus 2	Homo sapiens	ILLUMINA	2021-05-06	United States	North America	57	3979.88	3835	0.987794	119010321
SRR14554650	PRJNA715749	AMPLICON	SAMN19220936	SRX10898166	USA/MA-CDCBI-CRSP_A2IA4EX4LAMCFUP5/2021	Illumina NovaSeq 6000	PAIRED	PCR	VIRAL RNA	Severe acute respiratory syndrome coronavirus 2	Homo sapiens	ILLUMINA	2021-05-05	United States	North America	48	3401.49	3065	0.998629	101714845
SRR14554651	PRJNA715749	AMPLICON	SAMN19220937	SRX10898165	USA/MA-CDCBI-CRSP_7WZFSRH6YKM5OJ2C/2021	Illumina NovaSeq 6000	PAIRED	PCR	VIRAL RNA	Severe acute respiratory syndrome coronavirus 2	Homo sapiens	ILLUMINA	2021-05-06	United States	North America	45	2767.29	2484	0.988764	82750241
SRR14554652	PRJNA715749	AMPLICON	SAMN19220938	SRX10898164	USA/MA-CDCBI-CRSP_7V3CD4BZSXPM5RRV/2021	Illumina NovaSeq 6000	PAIRED	PCR	VIRAL RNA	Severe acute respiratory syndrome coronavirus 2	Homo sapiens	ILLUMINA	2021-05-05	United States	North America	48	3312.79	3125	0.994047	99062367
SRR14554653	PRJNA715749	AMPLICON	SAMN19220939	SRX10898163	USA/MA-CDCBI-CRSP_7UB2QZOIH74VRDSY/2021	Illumina NovaSeq 6000	PAIRED	PCR	VIRAL RNA	Severe acute respiratory syndrome coronavirus 2	Homo sapiens	ILLUMINA	2021-05-03	United States	North America	58	3326.74	3113	0.972143	99479585
SRR14554654	PRJNA715749	AMPLICON	SAMN19220940	SRX10898162	USA/MA-CDCBI-CRSP_7TEBEI45BVNI5ETF/2021	Illumina NovaSeq 6000	PAIRED	PCR	VIRAL RNA	Severe acute respiratory syndrome coronavirus 2	Homo sapiens	ILLUMINA	2021-05-05	United States	North America	54	3719.18	3342	0.970839	111214513
SRR14554655	PRJNA715749	AMPLICON	SAMN19220941	SRX10898161	USA/MA-CDCBI-CRSP_7SNTYMXBV6C6TP6Q/2021	Illumina NovaSeq 6000	PAIRED	PCR	VIRAL RNA	Severe acute respiratory syndrome coronavirus 2	Homo sapiens	ILLUMINA	2021-05-05	United States	North America	38	4297.3	4328	0.991974	128502168
SRR14554656	PRJNA715749	AMPLICON	SAMN19220942	SRX10898160	USA/MA-CDCBI-CRSP_7SEWAPYNUVQOMOAG/2021	Illumina NovaSeq 6000	PAIRED	PCR	VIRAL RNA	Severe acute respiratory syndrome coronavirus 2	Homo sapiens	ILLUMINA	2021-05-08	United States	North America	69	4001.1	3766	0.985955	119644991
SRR14554657	PRJNA715749	AMPLICON	SAMN19220943	SRX10898159	USA/MA-CDCBI-CRSP_7QSTNRT2433ARSLP/2021	Illumina NovaSeq 6000	PAIRED	PCR	VIRAL RNA	Severe acute respiratory syndrome coronavirus 2	Homo sapiens	ILLUMINA	2021-05-06	United States	North America	53	4409.47	4359	0.994215	131856449
SRR14554658	PRJNA715749	AMPLICON	SAMN19220944	SRX10898158	USA/MA-CDCBI-CRSP_7OFO4G7MGJTY6WMD/2021	Illumina NovaSeq 6000	PAIRED	PCR	VIRAL RNA	Severe acute respiratory syndrome coronavirus 2	Homo sapiens	ILLUMINA	2021-05-08	United States	North America	60	3855.8	3606	0.972812	115300050
SRR14554659	PRJNA715749	AMPLICON	SAMN19220945	SRX10898157	USA/MA-CDCBI-CRSP_7NUZIJKTRL4OQFMD/2021	Illumina NovaSeq 6000	PAIRED	PCR	VIRAL RNA	Severe acute respiratory syndrome coronavirus 2	Homo sapiens	ILLUMINA	2021-05-05	United States	North America	61	3839.33	3514	0.981741	114807511
SRR14554660	PRJNA715749	AMPLICON	SAMN19220946	SRX10898156	USA/MA-CDCBI-CRSP_7NJN4PFFVXBBETWG/2021	Illumina NovaSeq 6000	PAIRED	PCR	VIRAL RNA	Severe acute respiratory syndrome coronavirus 2	Homo sapiens	ILLUMINA	2021-05-07	United States	North America	55	4724.79	4818	0.992375	141285327
SRR14554661	PRJNA715749	AMPLICON	SAMN19220947	SRX10898155	USA/MA-CDCBI-CRSP_7LFQETTE326FMF3W/2021	Illumina NovaSeq 6000	PAIRED	PCR	VIRAL RNA	Severe acute respiratory syndrome coronavirus 2	Homo sapiens	ILLUMINA	2021-05-06	United States	North America	46	3643.73	3461	0.997525	108958478
SRR14554662	PRJNA715749	AMPLICON	SAMN19220948	SRX10898154	USA/MA-CDCBI-CRSP_7GDPDXDEP7JY2K3C/2021	Illumina NovaSeq 6000	PAIRED	PCR	VIRAL RNA	Severe acute respiratory syndrome coronavirus 2	Homo sapiens	ILLUMINA	2021-05-05	United States	North America	41	3787.83	3520	0.983814	113267629
SRR14554663	PRJNA715749	AMPLICON	SAMN19220949	SRX10898153	USA/MA-CDCBI-CRSP_7EHUXJRPCE5NW3JH/2021	Illumina NovaSeq 6000	PAIRED	PCR	VIRAL RNA	Severe acute respiratory syndrome coronavirus 2	Homo sapiens	ILLUMINA	2021-05-07	United States	North America	50	3817.23	3651	0.998595	114146495
SRR14554664	PRJNA715749	AMPLICON	SAMN19220950	SRX10898152	USA/MA-CDCBI-CRSP_7BTTSIWD2XHBF4M2/2021	Illumina NovaSeq 6000	PAIRED	PCR	VIRAL RNA	Severe acute respiratory syndrome coronavirus 2	Homo sapiens	ILLUMINA	2021-05-05	United States	North America	48	3518.78	3124	0.964519	105222017
SRR14554665	PRJNA715749	AMPLICON	SAMN19220951	SRX10898151	USA/MA-CDCBI-CRSP_7BDWSDGYSZMUBDIJ/2021	Illumina NovaSeq 6000	PAIRED	PCR	VIRAL RNA	Severe acute respiratory syndrome coronavirus 2	Homo sapiens	ILLUMINA	2021-05-07	United States	North America	62	3085.95	2036	0.957763	92279221
SRR14554666	PRJNA715749	AMPLICON	SAMN19220952	SRX10898150	USA/MA-CDCBI-CRSP_76PTDK763TNJ6US4/2021	Illumina NovaSeq 6000	PAIRED	PCR	VIRAL RNA	Severe acute respiratory syndrome coronavirus 2	Homo sapiens	ILLUMINA	2021-05-06	United States	North America	49	3036.57	2729	0.994114	90802617
SRR14554667	PRJNA715749	AMPLICON	SAMN19220953	SRX10898149	USA/MA-CDCBI-CRSP_6XVZUKUTOIT3L7N2/2021	Illumina NovaSeq 6000	PAIRED	PCR	VIRAL RNA	Severe acute respiratory syndrome coronavirus 2	Homo sapiens	ILLUMINA	2021-05-05	United States	North America	45	3716.51	3548	0.99495	111134837
SRR14554668	PRJNA715749	AMPLICON	SAMN19220954	SRX10898148	USA/MA-CDCBI-CRSP_6XOCBXQ535CTVB7E/2021	Illumina NovaSeq 6000	PAIRED	PCR	VIRAL RNA	Severe acute respiratory syndrome coronavirus 2	Homo sapiens	ILLUMINA	2021-05-06	United States	North America	44	3640.01	3336	0.995786	108847261
SRR14554669	PRJNA715749	AMPLICON	SAMN19220955	SRX10898147	USA/MA-CDCBI-CRSP_6SO7CGD26ZB2SJL6/2021	Illumina NovaSeq 6000	PAIRED	PCR	VIRAL RNA	Severe acute respiratory syndrome coronavirus 2	Homo sapiens	ILLUMINA	2021-05-09	United States	North America	45	3135.53	2924	0.980403	93761729
SRR14554670	PRJNA715749	AMPLICON	SAMN19220404	SRX10898146	USA/VT-CDCBI-CRSP_6UGCF7ADFLL6YF2P/2021	Illumina NovaSeq 6000	PAIRED	PCR	VIRAL RNA	Severe acute respiratory syndrome coronavirus 2	Homo sapiens	ILLUMINA	2021-05-08	United States	North America	40	5015.56	5318	0.998294	149980250
SRR14554671	PRJNA715749	AMPLICON	SAMN19220405	SRX10898145	USA/VT-CDCBI-CRSP_6HTV2JY6HN7OKAGG/2021	Illumina NovaSeq 6000	PAIRED	PCR	VIRAL RNA	Severe acute respiratory syndrome coronavirus 2	Homo sapiens	ILLUMINA	2021-05-05	United States	North America	62	3476.82	3034	0.964117	103967436
SRR14554672	PRJNA715749	AMPLICON	SAMN19220406	SRX10898144	USA/VT-CDCBI-CRSP_6GYPLIQBKO4GQEW7/2021	Illumina NovaSeq 6000	PAIRED	PCR	VIRAL RNA	Severe acute respiratory syndrome coronavirus 2	Homo sapiens	ILLUMINA	2021-05-05	United States	North America	58	4020.13	3879	0.96803	120213840
SRR14554673	PRJNA715749	AMPLICON	SAMN19220407	SRX10898143	USA/VT-CDCBI-CRSP_66IJEADONJOSCWLI/2021	Illumina NovaSeq 6000	PAIRED	PCR	VIRAL RNA	Severe acute respiratory syndrome coronavirus 2	Homo sapiens	ILLUMINA	2021-05-05	United States	North America	51	3643.55	3395	0.985754	108953102
SRR14554674	PRJNA715749	AMPLICON	SAMN19220408	SRX10898142	USA/VT-CDCBI-CRSP_62YHV3GMN6AS6VLL/2021	Illumina NovaSeq 6000	PAIRED	PCR	VIRAL RNA	Severe acute respiratory syndrome coronavirus 2	Homo sapiens	ILLUMINA	2021-05-05	United States	North America	53	3852.8	3667	0.97425	115210386
SRR14554675	PRJNA715749	AMPLICON	SAMN19220409	SRX10898141	USA/VT-CDCBI-CRSP_5YUS2K7GBOWYS2M4/2021	Illumina NovaSeq 6000	PAIRED	PCR	VIRAL RNA	Severe acute respiratory syndrome coronavirus 2	Homo sapiens	ILLUMINA	2021-05-07	United States	North America	62	4043.37	3810	0.99883	120908877
SRR14554676	PRJNA715749	AMPLICON	SAMN19220410	SRX10898140	USA/VT-CDCBI-CRSP_5WORBLR2MGLAXTPX/2021	Illumina NovaSeq 6000	PAIRED	PCR	VIRAL RNA	Severe acute respiratory syndrome coronavirus 2	Homo sapiens	ILLUMINA	2021-05-07	United States	North America	51	3609.96	3435	0.987627	107948606
SRR14554677	PRJNA715749	AMPLICON	SAMN19220411	SRX10898139	USA/VT-CDCBI-CRSP_5BMPVS4WOHUFZ6NY/2021	Illumina NovaSeq 6000	PAIRED	PCR	VIRAL RNA	Severe acute respiratory syndrome coronavirus 2	Homo sapiens	ILLUMINA	2021-05-05	United States	North America	40	3920.92	3750	0.978765	117247248
SRR14554678	PRJNA715749	AMPLICON	SAMN19220412	SRX10898138	USA/VT-CDCBI-CRSP_4TC2BCKNVBHXFKBP/2021	Illumina NovaSeq 6000	PAIRED	PCR	VIRAL RNA	Severe acute respiratory syndrome coronavirus 2	Homo sapiens	ILLUMINA	2021-05-05	United States	North America	56	4743.98	4984	0.980637	141859315
SRR14554679	PRJNA715749	AMPLICON	SAMN19220413	SRX10898137	USA/VT-CDCBI-CRSP_4QB7OJI6UFY6PCRO/2021	Illumina NovaSeq 6000	PAIRED	PCR	VIRAL RNA	Severe acute respiratory syndrome coronavirus 2	Homo sapiens	ILLUMINA	2021-05-06	United States	North America	36	4096.64	3921	0.998027	122501975
SRR14554680	PRJNA715749	AMPLICON	SAMN19220414	SRX10898136	USA/VT-CDCBI-CRSP_4OAH3UYON46YZVHI/2021	Illumina NovaSeq 6000	PAIRED	PCR	VIRAL RNA	Severe acute respiratory syndrome coronavirus 2	Homo sapiens	ILLUMINA	2021-05-08	United States	North America	58	386.165	322	0.932549	11547504
SRR14554681	PRJNA715749	AMPLICON	SAMN19220415	SRX10898135	USA/VT-CDCBI-CRSP_3L3A2KPBYNMMU5K4/2021	Illumina NovaSeq 6000	PAIRED	PCR	VIRAL RNA	Severe acute respiratory syndrome coronavirus 2	Homo sapiens	ILLUMINA	2021-05-06	United States	North America	46	4822.44	5079	0.998763	144205443
SRR14554682	PRJNA715749	AMPLICON	SAMN19220416	SRX10898134	USA/VT-CDCBI-CRSP_2YBDPZW6HZRLYXWE/2021	Illumina NovaSeq 6000	PAIRED	PCR	VIRAL RNA	Severe acute respiratory syndrome coronavirus 2	Homo sapiens	ILLUMINA	2021-05-07	United States	North America	57	4035.84	3888	0.991138	120683605
SRR14554683	PRJNA715749	AMPLICON	SAMN19220417	SRX10898133	USA/VT-CDCBI-CRSP_2KDROVK44DN5MWVS/2021	Illumina NovaSeq 6000	PAIRED	PCR	VIRAL RNA	Severe acute respiratory syndrome coronavirus 2	Homo sapiens	ILLUMINA	2021-05-05	United States	North America	37	3939.42	3828	0.990636	117800575
SRR14554684	PRJNA715749	AMPLICON	SAMN19220418	SRX10898132	USA/RI-CDCBI-CRSP_U24T3NCYCK5RLHB3/2021	Illumina NovaSeq 6000	PAIRED	PCR	VIRAL RNA	Severe acute respiratory syndrome coronavirus 2	Homo sapiens	ILLUMINA	2021-05-06	United States	North America	47	3611.86	3351	0.998662	108005318
SRR14554685	PRJNA715749	AMPLICON	SAMN19220419	SRX10898131	USA/RI-CDCBI-CRSP_QFNGGGGDPO5VOJGT/2021	Illumina NovaSeq 6000	PAIRED	PCR	VIRAL RNA	Severe acute respiratory syndrome coronavirus 2	Homo sapiens	ILLUMINA	2021-05-06	United States	North America	56	4104.37	3943	0.984316	122732878
SRR14554686	PRJNA715749	AMPLICON	SAMN19220420	SRX10898130	USA/NY-CDCBI-CRSP_ZQVCPC47DUCDHIUE/2021	Illumina NovaSeq 6000	PAIRED	PCR	VIRAL RNA	Severe acute respiratory syndrome coronavirus 2	Homo sapiens	ILLUMINA	2021-05-05	United States	North America	54	3867.6	3633	0.985286	115652815
SRR14554687	PRJNA715749	AMPLICON	SAMN19220421	SRX10898129	USA/NY-CDCBI-CRSP_ZBV3YZKVQZ3AGAYG/2021	Illumina NovaSeq 6000	PAIRED	PCR	VIRAL RNA	Severe acute respiratory syndrome coronavirus 2	Homo sapiens	ILLUMINA	2021-05-04	United States	North America	54	3169.58	2707	0.982276	94779928
SRR14554688	PRJNA715749	AMPLICON	SAMN19220422	SRX10898128	USA/NY-CDCBI-CRSP_XAQNLERGGPKTCJFD/2021	Illumina NovaSeq 6000	PAIRED	PCR	VIRAL RNA	Severe acute respiratory syndrome coronavirus 2	Homo sapiens	ILLUMINA	2021-05-07	United States	North America	49	839.511	708	0.965923	25103884
SRR14554689	PRJNA715749	AMPLICON	SAMN19220423	SRX10898127	USA/NY-CDCBI-CRSP_VLZUORGYTUOQLFEX/2021	Illumina NovaSeq 6000	PAIRED	PCR	VIRAL RNA	Severe acute respiratory syndrome coronavirus 2	Homo sapiens	ILLUMINA	2021-05-07	United States	North America	66	3954.41	3717	0.99592	118248661
SRR14554690	PRJNA715749	AMPLICON	SAMN19220424	SRX10898126	USA/NY-CDCBI-CRSP_ISLKEQGPR6RQCIU4/2021	Illumina NovaSeq 6000	PAIRED	PCR	VIRAL RNA	Severe acute respiratory syndrome coronavirus 2	Homo sapiens	ILLUMINA	2021-05-05	United States	North America	75	3369.98	2826	0.981306	100772371
SRR14554691	PRJNA715749	AMPLICON	SAMN19220425	SRX10898125	USA/NY-CDCBI-CRSP_3EICFB4GBIKZYFWC/2021	Illumina NovaSeq 6000	PAIRED	PCR	VIRAL RNA	Severe acute respiratory syndrome coronavirus 2	Homo sapiens	ILLUMINA	2021-05-05	United States	North America	54	3652.64	3433	0.972545	109225029
SRR14554692	PRJNA715749	AMPLICON	SAMN19220426	SRX10898124	USA/NH-CDCBI-CRSP_ZJ4JBLADKZOERIJ6/2021	Illumina NovaSeq 6000	PAIRED	PCR	VIRAL RNA	Severe acute respiratory syndrome coronavirus 2	Homo sapiens	ILLUMINA	2021-05-07	United States	North America	53	4071.8	4099	0.986055	121759110
SRR14554693	PRJNA715749	AMPLICON	SAMN19220427	SRX10898123	USA/NH-CDCBI-CRSP_YBT2OJXHJ7OOS7HP/2021	Illumina NovaSeq 6000	PAIRED	PCR	VIRAL RNA	Severe acute respiratory syndrome coronavirus 2	Homo sapiens	ILLUMINA	2021-05-07	United States	North America	39	3810.69	3556	0.983948	113951002
SRR14554694	PRJNA715749	AMPLICON	SAMN19220428	SRX10898122	USA/NH-CDCBI-CRSP_ULCZBLG3RTQ45FML/2021	Illumina NovaSeq 6000	PAIRED	PCR	VIRAL RNA	Severe acute respiratory syndrome coronavirus 2	Homo sapiens	ILLUMINA	2021-05-07	United States	North America	52	4703.8	4869	0.993345	140657802
SRR14554695	PRJNA715749	AMPLICON	SAMN19220429	SRX10898121	USA/NH-CDCBI-CRSP_T43QJ4LCPGL74JCX/2021	Illumina NovaSeq 6000	PAIRED	PCR	VIRAL RNA	Severe acute respiratory syndrome coronavirus 2	Homo sapiens	ILLUMINA	2021-05-06	United States	North America	49	4721.61	4713	0.998796	141190332
SRR14554696	PRJNA715749	AMPLICON	SAMN19220430	SRX10898120	USA/NH-CDCBI-CRSP_QJU3NGEME4B3E3KJ/2021	Illumina NovaSeq 6000	PAIRED	PCR	VIRAL RNA	Severe acute respiratory syndrome coronavirus 2	Homo sapiens	ILLUMINA	2021-05-05	United States	North America	37	3481.9	3255	0.970872	104119335
SRR14554697	PRJNA715749	AMPLICON	SAMN19220431	SRX10898119	USA/NH-CDCBI-CRSP_QAHOWMLY7ENFJS5N/2021	Illumina NovaSeq 6000	PAIRED	PCR	VIRAL RNA	Severe acute respiratory syndrome coronavirus 2	Homo sapiens	ILLUMINA	2021-05-08	United States	North America	95	3434.61	2907	0.967127	102705269
SRR14554698	PRJNA715749	AMPLICON	SAMN19220432	SRX10898118	USA/NH-CDCBI-CRSP_Q6MHU5RBVXG2NAL3/2021	Illumina NovaSeq 6000	PAIRED	PCR	VIRAL RNA	Severe acute respiratory syndrome coronavirus 2	Homo sapiens	ILLUMINA	2021-05-05	United States	North America	41	3856.57	3718	0.992777	115322875
SRR14554699	PRJNA715749	AMPLICON	SAMN19220433	SRX10898117	USA/NH-CDCBI-CRSP_PLNOQEHAPA4NJ45J/2021	Illumina NovaSeq 6000	PAIRED	PCR	VIRAL RNA	Severe acute respiratory syndrome coronavirus 2	Homo sapiens	ILLUMINA	2021-05-06	United States	North America	53	4559.78	4628	0.990269	136351147
SRR14554700	PRJNA715749	AMPLICON	SAMN19220434	SRX10898116	USA/NH-CDCBI-CRSP_NAUF4Z23U5EJCPWR/2021	Illumina NovaSeq 6000	PAIRED	PCR	VIRAL RNA	Severe acute respiratory syndrome coronavirus 2	Homo sapiens	ILLUMINA	2021-05-07	United States	North America	53	4297.62	4268	0.998696	128511661
SRR14554701	PRJNA715749	AMPLICON	SAMN19220435	SRX10898115	USA/NH-CDCBI-CRSP_MRHUF6YV6XACDFDT/2021	Illumina NovaSeq 6000	PAIRED	PCR	VIRAL RNA	Severe acute respiratory syndrome coronavirus 2	Homo sapiens	ILLUMINA	2021-05-07	United States	North America	52	4686.73	4628	0.998228	140147159
SRR14554702	PRJNA715749	AMPLICON	SAMN19220436	SRX10898114	USA/NH-CDCBI-CRSP_MO6IQZPPCZS6IGUY/2021	Illumina NovaSeq 6000	PAIRED	PCR	VIRAL RNA	Severe acute respiratory syndrome coronavirus 2	Homo sapiens	ILLUMINA	2021-05-06	United States	North America	56	5019.44	5295	0.990269	150096346
SRR14554703	PRJNA715749	AMPLICON	SAMN19220437	SRX10898113	USA/NH-CDCBI-CRSP_LPEODRBTM3YUCQ3L/2021	Illumina NovaSeq 6000	PAIRED	PCR	VIRAL RNA	Severe acute respiratory syndrome coronavirus 2	Homo sapiens	ILLUMINA	2021-05-08	United States	North America	51	3790.74	3592	0.973481	113354509
SRR14554704	PRJNA715749	AMPLICON	SAMN19220438	SRX10898112	USA/NH-CDCBI-CRSP_L7GLNUD3E2HISEAY/2021	Illumina NovaSeq 6000	PAIRED	PCR	VIRAL RNA	Severe acute respiratory syndrome coronavirus 2	Homo sapiens	ILLUMINA	2021-05-07	United States	North America	50	2765.5	2549	0.984684	82696873
SRR14554705	PRJNA715749	AMPLICON	SAMN19220439	SRX10898111	USA/NH-CDCBI-CRSP_J52ROXCQBVPA3SA3/2021	Illumina NovaSeq 6000	PAIRED	PCR	VIRAL RNA	Severe acute respiratory syndrome coronavirus 2	Homo sapiens	ILLUMINA	2021-05-07	United States	North America	67	3488.49	3480	0.933284	104316330
SRR14554706	PRJNA715749	AMPLICON	SAMN19220440	SRX10898110	USA/NH-CDCBI-CRSP_ITHL3ZSKWIKKQWRB/2021	Illumina NovaSeq 6000	PAIRED	PCR	VIRAL RNA	Severe acute respiratory syndrome coronavirus 2	Homo sapiens	ILLUMINA	2021-05-06	United States	North America	51	4227.65	4225	0.982845	126419501
SRR14554707	PRJNA715749	AMPLICON	SAMN19220441	SRX10898109	USA/NH-CDCBI-CRSP_HAV7CM2LSS4MZDH4/2021	Illumina NovaSeq 6000	PAIRED	PCR	VIRAL RNA	Severe acute respiratory syndrome coronavirus 2	Homo sapiens	ILLUMINA	2021-05-05	United States	North America	40	3443.8	3213	0.987593	102979890
SRR14554708	PRJNA715749	AMPLICON	SAMN19220442	SRX10898108	USA/NH-CDCBI-CRSP_GXXDSG5IZF4TUDLE/2021	Illumina NovaSeq 6000	PAIRED	PCR	VIRAL RNA	Severe acute respiratory syndrome coronavirus 2	Homo sapiens	ILLUMINA	2021-05-05	United States	North America	46	4272.5	4226	0.985553	127760512
SRR14554709	PRJNA715749	AMPLICON	SAMN19220443	SRX10898107	USA/NH-CDCBI-CRSP_GVF22QC3WAIFOJV7/2021	Illumina NovaSeq 6000	PAIRED	PCR	VIRAL RNA	Severe acute respiratory syndrome coronavirus 2	Homo sapiens	ILLUMINA	2021-05-08	United States	North America	76	3419.08	2664	0.954821	102240785
SRR14554710	PRJNA715749	AMPLICON	SAMN19220444	SRX10898106	USA/NH-CDCBI-CRSP_GR76BVCV6QXZK6UR/2021	Illumina NovaSeq 6000	PAIRED	PCR	VIRAL RNA	Severe acute respiratory syndrome coronavirus 2	Homo sapiens	ILLUMINA	2021-05-06	United States	North America	0	9.37237	0	0.00321038	280262
SRR14554711	PRJNA715749	AMPLICON	SAMN19220445	SRX10898105	USA/NH-CDCBI-CRSP_G4TDRNQDYXRN3SSU/2021	Illumina NovaSeq 6000	PAIRED	PCR	VIRAL RNA	Severe acute respiratory syndrome coronavirus 2	Homo sapiens	ILLUMINA	2021-05-04	United States	North America	52	4076.29	4064	0.986389	121893273
SRR14554712	PRJNA715749	AMPLICON	SAMN19220446	SRX10898104	USA/NH-CDCBI-CRSP_FPCVDFUBPV53VKZM/2021	Illumina NovaSeq 6000	PAIRED	PCR	VIRAL RNA	Severe acute respiratory syndrome coronavirus 2	Homo sapiens	ILLUMINA	2021-05-06	United States	North America	59	4778.91	4974	0.990335	142903789
SRR14554713	PRJNA715749	AMPLICON	SAMN19220447	SRX10898103	USA/NH-CDCBI-CRSP_ESNJ57KRMZNCZE4W/2021	Illumina NovaSeq 6000	PAIRED	PCR	VIRAL RNA	Severe acute respiratory syndrome coronavirus 2	Homo sapiens	ILLUMINA	2021-05-08	United States	North America	36	4491.24	4517	0.997592	134301666
SRR14554714	PRJNA715749	AMPLICON	SAMN19220448	SRX10898102	USA/NH-CDCBI-CRSP_CB3AFTGNMKMBATXL/2021	Illumina NovaSeq 6000	PAIRED	PCR	VIRAL RNA	Severe acute respiratory syndrome coronavirus 2	Homo sapiens	ILLUMINA	2021-05-07	United States	North America	52	3432.37	3281	0.9795	102638156
SRR14554715	PRJNA715749	AMPLICON	SAMN19220449	SRX10898101	USA/NH-CDCBI-CRSP_7X437OABXTDRDVZK/2021	Illumina NovaSeq 6000	PAIRED	PCR	VIRAL RNA	Severe acute respiratory syndrome coronavirus 2	Homo sapiens	ILLUMINA	2021-05-07	United States	North America	51	4003.78	3797	0.986256	119725114
SRR14554716	PRJNA715749	AMPLICON	SAMN19220450	SRX10898100	USA/NH-CDCBI-CRSP_774CKMKJJO3YQRPJ/2021	Illumina NovaSeq 6000	PAIRED	PCR	VIRAL RNA	Severe acute respiratory syndrome coronavirus 2	Homo sapiens	ILLUMINA	2021-05-05	United States	North America	48	2202.87	1923	0.990302	65872465
SRR14554717	PRJNA715749	AMPLICON	SAMN19220451	SRX10898099	USA/NH-CDCBI-CRSP_63CM33SSN5F5URRB/2021	Illumina NovaSeq 6000	PAIRED	PCR	VIRAL RNA	Severe acute respiratory syndrome coronavirus 2	Homo sapiens	ILLUMINA	2021-05-07	United States	North America	51	2996.6	2762	0.986958	89607284
SRR14554718	PRJNA715749	AMPLICON	SAMN19220956	SRX10898098	USA/MA-CDCBI-CRSP_6POUKSCJJ3HVQFKI/2021	Illumina NovaSeq 6000	PAIRED	PCR	VIRAL RNA	Severe acute respiratory syndrome coronavirus 2	Homo sapiens	ILLUMINA	2021-05-05	United States	North America	49	3491.06	3276	0.983179	104393259
SRR14554719	PRJNA715749	AMPLICON	SAMN19220957	SRX10898097	USA/MA-CDCBI-CRSP_6OEQD2F2LHKGI6Y3/2021	Illumina NovaSeq 6000	PAIRED	PCR	VIRAL RNA	Severe acute respiratory syndrome coronavirus 2	Homo sapiens	ILLUMINA	2021-05-06	United States	North America	48	3536.33	3232	0.990001	105746889
SRR14554720	PRJNA715749	AMPLICON	SAMN19220958	SRX10898096	USA/MA-CDCBI-CRSP_6O7L6T5FGEARWRSU/2021	Illumina NovaSeq 6000	PAIRED	PCR	VIRAL RNA	Severe acute respiratory syndrome coronavirus 2	Homo sapiens	ILLUMINA	2021-05-07	United States	North America	53	4492.78	4536	0.990503	134347695
SRR14554721	PRJNA715749	AMPLICON	SAMN19220959	SRX10898095	USA/MA-CDCBI-CRSP_6NGO6IEZZ4E3I7ZT/2021	Illumina NovaSeq 6000	PAIRED	PCR	VIRAL RNA	Severe acute respiratory syndrome coronavirus 2	Homo sapiens	ILLUMINA	2021-05-05	United States	North America	48	3207.55	2934	0.99368	95915390
SRR14554722	PRJNA715749	AMPLICON	SAMN19220960	SRX10898094	USA/MA-CDCBI-CRSP_6MDTFVFPYNVE4Y4M/2021	Illumina NovaSeq 6000	PAIRED	PCR	VIRAL RNA	Severe acute respiratory syndrome coronavirus 2	Homo sapiens	ILLUMINA	2021-05-05	United States	North America	59	3629.98	3438	0.955924	108547314
SRR14554723	PRJNA715749	AMPLICON	SAMN19220961	SRX10898093	USA/MA-CDCBI-CRSP_6JF4LOO2J4FOVIE5/2021	Illumina NovaSeq 6000	PAIRED	PCR	VIRAL RNA	Severe acute respiratory syndrome coronavirus 2	Homo sapiens	ILLUMINA	2021-05-05	United States	North America	53	3153.58	2952	0.958298	94301533
SRR14554724	PRJNA715749	AMPLICON	SAMN19220962	SRX10898092	USA/MA-CDCBI-CRSP_6J4OCYLUDEEMTW52/2021	Illumina NovaSeq 6000	PAIRED	PCR	VIRAL RNA	Severe acute respiratory syndrome coronavirus 2	Homo sapiens	ILLUMINA	2021-05-05	United States	North America	48	3947.8	3807	0.995051	118051012
SRR14554725	PRJNA715749	AMPLICON	SAMN19220963	SRX10898091	USA/MA-CDCBI-CRSP_6INYB3S5I6GL5SPL/2021	Illumina NovaSeq 6000	PAIRED	PCR	VIRAL RNA	Severe acute respiratory syndrome coronavirus 2	Homo sapiens	ILLUMINA	2021-05-05	United States	North America	50	3095.65	2909	0.990603	92569139
SRR14554726	PRJNA715749	AMPLICON	SAMN19220964	SRX10898090	USA/MA-CDCBI-CRSP_6H55W77DYIVIA3R7/2021	Illumina NovaSeq 6000	PAIRED	PCR	VIRAL RNA	Severe acute respiratory syndrome coronavirus 2	Homo sapiens	ILLUMINA	2021-05-07	United States	North America	35	4210.66	4067	0.986189	125911342
SRR14554727	PRJNA715749	AMPLICON	SAMN19220965	SRX10898089	USA/MA-CDCBI-CRSP_6GEGRFOZ45DUWHO5/2021	Illumina NovaSeq 6000	PAIRED	PCR	VIRAL RNA	Severe acute respiratory syndrome coronavirus 2	Homo sapiens	ILLUMINA	2021-05-09	United States	North America	53	3178.2	2938	0.985286	95037644
SRR14554728	PRJNA715749	AMPLICON	SAMN19220966	SRX10898088	USA/MA-CDCBI-CRSP_6FBCEKCI4N3JQWXZ/2021	Illumina NovaSeq 6000	PAIRED	PCR	VIRAL RNA	Severe acute respiratory syndrome coronavirus 2	Homo sapiens	ILLUMINA	2021-05-06	United States	North America	46	1021.42	207	0.56195	30543526
SRR14554729	PRJNA715749	AMPLICON	SAMN19220967	SRX10898087	USA/MA-CDCBI-CRSP_6EOAXEUY4YPCNCU4/2021	Illumina NovaSeq 6000	PAIRED	PCR	VIRAL RNA	Severe acute respiratory syndrome coronavirus 2	Homo sapiens	ILLUMINA	2021-05-05	United States	North America	53	3158.87	2951	0.983279	94459756
SRR14554730	PRJNA715749	AMPLICON	SAMN19220968	SRX10898086	USA/MA-CDCBI-CRSP_6DS7DJGUQ3CHDVL5/2021	Illumina NovaSeq 6000	PAIRED	PCR	VIRAL RNA	Severe acute respiratory syndrome coronavirus 2	Homo sapiens	ILLUMINA	2021-05-05	United States	North America	72	2845.93	2324	0.958867	85101715
SRR14554731	PRJNA715749	AMPLICON	SAMN19220969	SRX10898085	USA/MA-CDCBI-CRSP_6ACBLHPQCDF7Z7GC/2021	Illumina NovaSeq 6000	PAIRED	PCR	VIRAL RNA	Severe acute respiratory syndrome coronavirus 2	Homo sapiens	ILLUMINA	2021-05-08	United States	North America	55	4505.4	4623	0.99883	134724851
SRR14554732	PRJNA715749	AMPLICON	SAMN19220970	SRX10898084	USA/MA-CDCBI-CRSP_6777AGSBT7WI5FSS/2021	Illumina NovaSeq 6000	PAIRED	PCR	VIRAL RNA	Severe acute respiratory syndrome coronavirus 2	Homo sapiens	ILLUMINA	2021-05-07	United States	North America	50	3599.84	3414	0.998562	107646024
SRR14554733	PRJNA715749	AMPLICON	SAMN19220971	SRX10898083	USA/MA-CDCBI-CRSP_66YZI7Q7WFER7G2U/2021	Illumina NovaSeq 6000	PAIRED	PCR	VIRAL RNA	Severe acute respiratory syndrome coronavirus 2	Homo sapiens	ILLUMINA	2021-05-07	United States	North America	50	3083.95	2799	0.990603	92219427
SRR14554734	PRJNA715749	AMPLICON	SAMN19220972	SRX10898082	USA/MA-CDCBI-CRSP_655C72RXHAZJY355/2021	Illumina NovaSeq 6000	PAIRED	PCR	VIRAL RNA	Severe acute respiratory syndrome coronavirus 2	Homo sapiens	ILLUMINA	2021-05-05	United States	North America	33	3500.82	3369	0.98776	104684894
SRR14554735	PRJNA715749	AMPLICON	SAMN19220973	SRX10898081	USA/MA-CDCBI-CRSP_64CRUSAZP7QTE4LR/2021	Illumina NovaSeq 6000	PAIRED	PCR	VIRAL RNA	Severe acute respiratory syndrome coronavirus 2	Homo sapiens	ILLUMINA	2021-05-06	United States	North America	40	3352.76	3067	0.99883	100257588
SRR14554736	PRJNA715749	AMPLICON	SAMN19220974	SRX10898080	USA/MA-CDCBI-CRSP_643LLOHIXZH3DC24/2021	Illumina NovaSeq 6000	PAIRED	PCR	VIRAL RNA	Severe acute respiratory syndrome coronavirus 2	Homo sapiens	ILLUMINA	2021-05-05	United States	North America	62	4014.45	3889	0.968833	120044046
SRR14554737	PRJNA715749	AMPLICON	SAMN19220975	SRX10898079	USA/MA-CDCBI-CRSP_6425JNNIG2NFCFTM/2021	Illumina NovaSeq 6000	PAIRED	PCR	VIRAL RNA	Severe acute respiratory syndrome coronavirus 2	Homo sapiens	ILLUMINA	2021-05-06	United States	North America	69	2113.22	1387	0.897669	63191714
SRR14554738	PRJNA715749	AMPLICON	SAMN19220976	SRX10898078	USA/MA-CDCBI-CRSP_5YGD53FFR6TZLLT3/2021	Illumina NovaSeq 6000	PAIRED	PCR	VIRAL RNA	Severe acute respiratory syndrome coronavirus 2	Homo sapiens	ILLUMINA	2021-05-05	United States	North America	51	2863.53	2478	0.996455	85628076
SRR14554739	PRJNA715749	AMPLICON	SAMN19220977	SRX10898077	USA/MA-CDCBI-CRSP_5XQOERRSL3W6VGCZ/2021	Illumina NovaSeq 6000	PAIRED	PCR	VIRAL RNA	Severe acute respiratory syndrome coronavirus 2	Homo sapiens	ILLUMINA	2021-05-08	United States	North America	65	3888.91	3585	0.991339	116289932
SRR14554740	PRJNA715749	AMPLICON	SAMN19220978	SRX10898076	USA/MA-CDCBI-CRSP_5XEALMW2ROSZYMFA/2021	Illumina NovaSeq 6000	PAIRED	PCR	VIRAL RNA	Severe acute respiratory syndrome coronavirus 2	Homo sapiens	ILLUMINA	2021-05-08	United States	North America	53	3566.97	3293	0.998662	106663231
SRR14554741	PRJNA715749	AMPLICON	SAMN19220979	SRX10898075	USA/MA-CDCBI-CRSP_5WC4G2GI3XSXMLB7/2021	Illumina NovaSeq 6000	PAIRED	PCR	VIRAL RNA	Severe acute respiratory syndrome coronavirus 2	Homo sapiens	ILLUMINA	2021-05-05	United States	North America	55	3306	3063	0.983948	98859386
SRR14554742	PRJNA715749	AMPLICON	SAMN19220452	SRX10898074	USA/NH-CDCBI-CRSP_5EFPFRZC7777KAWC/2021	Illumina NovaSeq 6000	PAIRED	PCR	VIRAL RNA	Severe acute respiratory syndrome coronavirus 2	Homo sapiens	ILLUMINA	2021-05-06	United States	North America	36	3831.93	3703	0.977494	114586344
SRR14554743	PRJNA715749	AMPLICON	SAMN19220453	SRX10898073	USA/NH-CDCBI-CRSP_4QQMBS7VQSWDIRYH/2021	Illumina NovaSeq 6000	PAIRED	PCR	VIRAL RNA	Severe acute respiratory syndrome coronavirus 2	Homo sapiens	ILLUMINA	2021-05-06	United States	North America	46	3894.8	3739	0.993813	116466316
SRR14554744	PRJNA715749	AMPLICON	SAMN19220454	SRX10898072	USA/NH-CDCBI-CRSP_4GWBVZHXDESUVFGZ/2021	Illumina NovaSeq 6000	PAIRED	PCR	VIRAL RNA	Severe acute respiratory syndrome coronavirus 2	Homo sapiens	ILLUMINA	2021-05-06	United States	North America	57	3651.1	3427	0.968297	109178952
SRR14554745	PRJNA715749	AMPLICON	SAMN19220455	SRX10898071	USA/NH-CDCBI-CRSP_3YJMATDDCKDNDO6O/2021	Illumina NovaSeq 6000	PAIRED	PCR	VIRAL RNA	Severe acute respiratory syndrome coronavirus 2	Homo sapiens	ILLUMINA	2021-05-06	United States	North America	54	3920.5	3735	0.987092	117234857
SRR14554746	PRJNA715749	AMPLICON	SAMN19220456	SRX10898070	USA/NH-CDCBI-CRSP_3JPXQUBF725OIDRF/2021	Illumina NovaSeq 6000	PAIRED	PCR	VIRAL RNA	Severe acute respiratory syndrome coronavirus 2	Homo sapiens	ILLUMINA	2021-05-07	United States	North America	53	3710.12	3517	0.990034	110943641
SRR14554747	PRJNA715749	AMPLICON	SAMN19220457	SRX10898069	USA/NH-CDCBI-CRSP_3C2TI5BUYTLMYPPP/2021	Illumina NovaSeq 6000	PAIRED	PCR	VIRAL RNA	Severe acute respiratory syndrome coronavirus 2	Homo sapiens	ILLUMINA	2021-05-06	United States	North America	48	4330.43	4289	0.973414	129492747
SRR14554748	PRJNA715749	AMPLICON	SAMN19220458	SRX10898068	USA/ME-CDCBI-CRSP_ZD6TGFPA5GGWJKTM/2021	Illumina NovaSeq 6000	PAIRED	PCR	VIRAL RNA	Severe acute respiratory syndrome coronavirus 2	Homo sapiens	ILLUMINA	2021-05-05	United States	North America	49	4118.72	4017	0.9795	123162183
SRR14554749	PRJNA715749	AMPLICON	SAMN19220459	SRX10898067	USA/ME-CDCBI-CRSP_OG4QIKQ3ATIYYWHK/2021	Illumina NovaSeq 6000	PAIRED	PCR	VIRAL RNA	Severe acute respiratory syndrome coronavirus 2	Homo sapiens	ILLUMINA	2021-05-05	United States	North America	40	3936.84	3861	0.991941	117723369
SRR14554750	PRJNA715749	AMPLICON	SAMN19220460	SRX10898066	USA/ME-CDCBI-CRSP_4RMYP7QPPT3YDJVR/2021	Illumina NovaSeq 6000	PAIRED	PCR	VIRAL RNA	Severe acute respiratory syndrome coronavirus 2	Homo sapiens	ILLUMINA	2021-05-05	United States	North America	45	4629.31	4603	0.983848	138430364
SRR14554751	PRJNA715749	AMPLICON	SAMN19220461	SRX10898065	USA/ME-CDCBI-CRSP_3PDBNFJY6EMGKRYC/2021	Illumina NovaSeq 6000	PAIRED	PCR	VIRAL RNA	Severe acute respiratory syndrome coronavirus 2	Homo sapiens	ILLUMINA	2021-05-06	United States	North America	39	3232.59	2911	0.995017	96664032
SRR14554752	PRJNA715749	AMPLICON	SAMN19220462	SRX10898064	USA/MA-CDCBI-CRSP_ZZPLO3GDJUIPUO22/2021	Illumina NovaSeq 6000	PAIRED	PCR	VIRAL RNA	Severe acute respiratory syndrome coronavirus 2	Homo sapiens	ILLUMINA	2021-05-07	United States	North America	93	2924.7	1937	0.955322	87457162
SRR14554753	PRJNA715749	AMPLICON	SAMN19220463	SRX10898063	USA/MA-CDCBI-CRSP_ZXAVXFLWL7DJJRU2/2021	Illumina NovaSeq 6000	PAIRED	PCR	VIRAL RNA	Severe acute respiratory syndrome coronavirus 2	Homo sapiens	ILLUMINA	2021-05-06	United States	North America	48	4180.11	4033	0.998763	124997950
SRR14554754	PRJNA715749	AMPLICON	SAMN19220464	SRX10898062	USA/MA-CDCBI-CRSP_ZVVNKACAWQTWR3YT/2021	Illumina NovaSeq 6000	PAIRED	PCR	VIRAL RNA	Severe acute respiratory syndrome coronavirus 2	Homo sapiens	ILLUMINA	2021-05-09	United States	North America	32	3119.02	2785	0.998896	93268132
SRR14554755	PRJNA715749	AMPLICON	SAMN19220465	SRX10898061	USA/MA-CDCBI-CRSP_ZTH22U36FBDLB2QB/2021	Illumina NovaSeq 6000	PAIRED	PCR	VIRAL RNA	Severe acute respiratory syndrome coronavirus 2	Homo sapiens	ILLUMINA	2021-05-05	United States	North America	63	2269.7	1605	0.814835	67870799
SRR14554756	PRJNA715749	AMPLICON	SAMN19220466	SRX10898060	USA/MA-CDCBI-CRSP_ZTDTIFV2EOITV7SD/2021	Illumina NovaSeq 6000	PAIRED	PCR	VIRAL RNA	Severe acute respiratory syndrome coronavirus 2	Homo sapiens	ILLUMINA	2021-05-07	United States	North America	73	2724.85	1723	0.930007	81481131
SRR14554757	PRJNA715749	AMPLICON	SAMN19220467	SRX10898059	USA/MA-CDCBI-CRSP_ZOMDZOOPRGZKWU5O/2021	Illumina NovaSeq 6000	PAIRED	PCR	VIRAL RNA	Severe acute respiratory syndrome coronavirus 2	Homo sapiens	ILLUMINA	2021-05-05	United States	North America	47	3889.73	3800	0.961241	116314554
SRR14554758	PRJNA715749	AMPLICON	SAMN19220468	SRX10898058	USA/MA-CDCBI-CRSP_ZKEBX6TYEWJVQUZ7/2021	Illumina NovaSeq 6000	PAIRED	PCR	VIRAL RNA	Severe acute respiratory syndrome coronavirus 2	Homo sapiens	ILLUMINA	2021-05-08	United States	North America	49	4288.45	4343	0.979133	128237611
SRR14554759	PRJNA715749	AMPLICON	SAMN19220469	SRX10898057	USA/MA-CDCBI-CRSP_ZJHRZLDLV5V3F4K4/2021	Illumina NovaSeq 6000	PAIRED	PCR	VIRAL RNA	Severe acute respiratory syndrome coronavirus 2	Homo sapiens	ILLUMINA	2021-05-09	United States	North America	42	4041.44	4004	0.992007	120851090
SRR14554760	PRJNA715749	AMPLICON	SAMN19220470	SRX10898056	USA/MA-CDCBI-CRSP_ZJ7UIZP2VBOWP3GT/2021	Illumina NovaSeq 6000	PAIRED	PCR	VIRAL RNA	Severe acute respiratory syndrome coronavirus 2	Homo sapiens	ILLUMINA	2021-05-05	United States	North America	51	3754.49	3571	0.995519	112270525
SRR14554761	PRJNA715749	AMPLICON	SAMN19220471	SRX10898055	USA/MA-CDCBI-CRSP_ZHTM2YCZIYUAI5X2/2021	Illumina NovaSeq 6000	PAIRED	PCR	VIRAL RNA	Severe acute respiratory syndrome coronavirus 2	Homo sapiens	ILLUMINA	2021-05-06	United States	North America	58	3575.29	3377	0.981306	106912027
SRR14554762	PRJNA715749	AMPLICON	SAMN19220472	SRX10898054	USA/MA-CDCBI-CRSP_ZDZTO3XNUM4AFM2O/2021	Illumina NovaSeq 6000	PAIRED	PCR	VIRAL RNA	Severe acute respiratory syndrome coronavirus 2	Homo sapiens	ILLUMINA	2021-05-06	United States	North America	46	3831.4	3696	0.998629	114570418
SRR14554763	PRJNA715749	AMPLICON	SAMN19220473	SRX10898053	USA/MA-CDCBI-CRSP_ZC3HY6BDK4AMZZSY/2021	Illumina NovaSeq 6000	PAIRED	PCR	VIRAL RNA	Severe acute respiratory syndrome coronavirus 2	Homo sapiens	ILLUMINA	2021-05-06	United States	North America	36	3710.96	3496	0.992242	110968936
SRR14554764	PRJNA715749	AMPLICON	SAMN19220474	SRX10898052	USA/MA-CDCBI-CRSP_ZBJOA6UC7ZJISTBO/2021	Illumina NovaSeq 6000	PAIRED	PCR	VIRAL RNA	Severe acute respiratory syndrome coronavirus 2	Homo sapiens	ILLUMINA	2021-05-06	United States	North America	7	10.6211	0	0.00421362	317603
SRR14554765	PRJNA715749	AMPLICON	SAMN19220475	SRX10898051	USA/MA-CDCBI-CRSP_ZB5I3YWJVXTRUXWM/2021	Illumina NovaSeq 6000	PAIRED	PCR	VIRAL RNA	Severe acute respiratory syndrome coronavirus 2	Homo sapiens	ILLUMINA	2021-05-06	United States	North America	57	3836.23	3657	0.962913	114714767
SRR14554766	PRJNA715749	AMPLICON	SAMN19220692	SRX10898050	USA/MA-CDCBI-CRSP_NQXT7YHCZSPU4Y4N/2021	Illumina NovaSeq 6000	PAIRED	PCR	VIRAL RNA	Severe acute respiratory syndrome coronavirus 2	Homo sapiens	ILLUMINA	2021-05-07	United States	North America	51	4193.61	4156	0.998729	125401379
SRR14554767	PRJNA715749	AMPLICON	SAMN19220693	SRX10898049	USA/MA-CDCBI-CRSP_NQJHGCJCA4DJBTI5/2021	Illumina NovaSeq 6000	PAIRED	PCR	VIRAL RNA	Severe acute respiratory syndrome coronavirus 2	Homo sapiens	ILLUMINA	2021-05-05	United States	North America	45	3585.16	3346	0.994683	107206942
SRR14554768	PRJNA715749	AMPLICON	SAMN19220694	SRX10898048	USA/MA-CDCBI-CRSP_NQB6RCRFPMKYUA4M/2021	Illumina NovaSeq 6000	PAIRED	PCR	VIRAL RNA	Severe acute respiratory syndrome coronavirus 2	Homo sapiens	ILLUMINA	2021-05-06	United States	North America	54	3244.11	3015	0.962713	97008565
SRR14554769	PRJNA715749	AMPLICON	SAMN19220695	SRX10898047	USA/MA-CDCBI-CRSP_NPUVLYYYRELJW6KR/2021	Illumina NovaSeq 6000	PAIRED	PCR	VIRAL RNA	Severe acute respiratory syndrome coronavirus 2	Homo sapiens	ILLUMINA	2021-05-06	United States	North America	46	3319.18	3025	0.986122	99253573
SRR14554770	PRJNA715749	AMPLICON	SAMN19220696	SRX10898046	USA/MA-CDCBI-CRSP_NMLI5E3AJBM47CHZ/2021	Illumina NovaSeq 6000	PAIRED	PCR	VIRAL RNA	Severe acute respiratory syndrome coronavirus 2	Homo sapiens	ILLUMINA	2021-05-06	United States	North America	37	3153.18	2757	0.985353	94289650
SRR14554771	PRJNA715749	AMPLICON	SAMN19220697	SRX10898045	USA/MA-CDCBI-CRSP_NMGMK5XSIFOTG53R/2021	Illumina NovaSeq 6000	PAIRED	PCR	VIRAL RNA	Severe acute respiratory syndrome coronavirus 2	Homo sapiens	ILLUMINA	2021-05-07	United States	North America	42	4032.31	3750	0.992007	120578117
SRR14554772	PRJNA715749	AMPLICON	SAMN19220698	SRX10898044	USA/MA-CDCBI-CRSP_NMFS2LX6BZPJP4EY/2021	Illumina NovaSeq 6000	PAIRED	PCR	VIRAL RNA	Severe acute respiratory syndrome coronavirus 2	Homo sapiens	ILLUMINA	2021-05-06	United States	North America	48	3123.87	2883	0.985687	93413035
SRR14554773	PRJNA715749	AMPLICON	SAMN19220699	SRX10898043	USA/MA-CDCBI-CRSP_NINF6XJAJ4JRN3JK/2021	Illumina NovaSeq 6000	PAIRED	PCR	VIRAL RNA	Severe acute respiratory syndrome coronavirus 2	Homo sapiens	ILLUMINA	2021-05-06	United States	North America	84	3953.05	3477	0.990235	118208028
SRR14554774	PRJNA715749	AMPLICON	SAMN19220700	SRX10898042	USA/MA-CDCBI-CRSP_NIBE25NLWEI45BLP/2021	Illumina NovaSeq 6000	PAIRED	PCR	VIRAL RNA	Severe acute respiratory syndrome coronavirus 2	Homo sapiens	ILLUMINA	2021-05-07	United States	North America	54	4046.64	3999	0.986924	121006783
SRR14554775	PRJNA715749	AMPLICON	SAMN19220701	SRX10898041	USA/MA-CDCBI-CRSP_NFGPVWU5JUG3EQCF/2021	Illumina NovaSeq 6000	PAIRED	PCR	VIRAL RNA	Severe acute respiratory syndrome coronavirus 2	Homo sapiens	ILLUMINA	2021-05-05	United States	North America	101	3289.85	2769	0.981072	98376515
SRR14554776	PRJNA715749	AMPLICON	SAMN19220702	SRX10898040	USA/MA-CDCBI-CRSP_NEDR7PVQXSOTFYNS/2021	Illumina NovaSeq 6000	PAIRED	PCR	VIRAL RNA	Severe acute respiratory syndrome coronavirus 2	Homo sapiens	ILLUMINA	2021-05-09	United States	North America	37	438.52	355	0.938033	13113074
SRR14554777	PRJNA715749	AMPLICON	SAMN19220703	SRX10898039	USA/MA-CDCBI-CRSP_NDCFKVY4UYIIAMPV/2021	Illumina NovaSeq 6000	PAIRED	PCR	VIRAL RNA	Severe acute respiratory syndrome coronavirus 2	Homo sapiens	ILLUMINA	2021-05-03	United States	North America	50	4001.36	3873	0.994984	119652654
SRR14554778	PRJNA715749	AMPLICON	SAMN19220704	SRX10898038	USA/MA-CDCBI-CRSP_NBYQE7CY4FGYH3H2/2021	Illumina NovaSeq 6000	PAIRED	PCR	VIRAL RNA	Severe acute respiratory syndrome coronavirus 2	Homo sapiens	ILLUMINA	2021-05-06	United States	North America	88	2500.67	1394	0.914223	74777654
SRR14554779	PRJNA715749	AMPLICON	SAMN19220705	SRX10898037	USA/MA-CDCBI-CRSP_N6S46F7TQHFV2CT7/2021	Illumina NovaSeq 6000	PAIRED	PCR	VIRAL RNA	Severe acute respiratory syndrome coronavirus 2	Homo sapiens	ILLUMINA	2021-05-05	United States	North America	52	3065.68	2782	0.977962	91673101
SRR14554780	PRJNA715749	AMPLICON	SAMN19220706	SRX10898036	USA/MA-CDCBI-CRSP_N566E6NUWMEU5QJ6/2021	Illumina NovaSeq 6000	PAIRED	PCR	VIRAL RNA	Severe acute respiratory syndrome coronavirus 2	Homo sapiens	ILLUMINA	2021-05-07	United States	North America	53	3121.13	2865	0.985119	93331021
SRR14554781	PRJNA715749	AMPLICON	SAMN19220707	SRX10898035	USA/MA-CDCBI-CRSP_N52LN2TCN5BY5Q7Q/2021	Illumina NovaSeq 6000	PAIRED	PCR	VIRAL RNA	Severe acute respiratory syndrome coronavirus 2	Homo sapiens	ILLUMINA	2021-05-07	United States	North America	88	2546.95	1578	0.899207	76161383
SRR14554782	PRJNA715749	AMPLICON	SAMN19220708	SRX10898034	USA/MA-CDCBI-CRSP_N2EVNGA6SQS6JVCQ/2021	Illumina NovaSeq 6000	PAIRED	PCR	VIRAL RNA	Severe acute respiratory syndrome coronavirus 2	Homo sapiens	ILLUMINA	2021-05-06	United States	North America	48	4021.8	3847	0.983881	120263949
SRR14554783	PRJNA715749	AMPLICON	SAMN19220709	SRX10898033	USA/MA-CDCBI-CRSP_MYTGKZ7YVID3RQIK/2021	Illumina NovaSeq 6000	PAIRED	PCR	VIRAL RNA	Severe acute respiratory syndrome coronavirus 2	Homo sapiens	ILLUMINA	2021-05-06	United States	North America	46	3203.68	2914	0.982142	95799670
SRR14554784	PRJNA715749	AMPLICON	SAMN19220710	SRX10898032	USA/MA-CDCBI-CRSP_MYS3R44HZ7Q4QKNS/2021	Illumina NovaSeq 6000	PAIRED	PCR	VIRAL RNA	Severe acute respiratory syndrome coronavirus 2	Homo sapiens	ILLUMINA	2021-05-04	United States	North America	65	3339.84	2785	0.98047	99871222
SRR14554785	PRJNA715749	AMPLICON	SAMN19220711	SRX10898031	USA/MA-CDCBI-CRSP_MXTHO3YPKUVBYDNL/2021	Illumina NovaSeq 6000	PAIRED	PCR	VIRAL RNA	Severe acute respiratory syndrome coronavirus 2	Homo sapiens	ILLUMINA	2021-05-06	United States	North America	53	4396.81	4376	0.984182	131477755
SRR14554786	PRJNA715749	AMPLICON	SAMN19220712	SRX10898030	USA/MA-CDCBI-CRSP_MVXDQQ24GWIHSG6X/2021	Illumina NovaSeq 6000	PAIRED	PCR	VIRAL RNA	Severe acute respiratory syndrome coronavirus 2	Homo sapiens	ILLUMINA	2021-05-05	United States	North America	51	3374.29	3089	0.978832	100901477
SRR14554787	PRJNA715749	AMPLICON	SAMN19220713	SRX10898029	USA/MA-CDCBI-CRSP_MQHWWZXOMDC3IHCG/2021	Illumina NovaSeq 6000	PAIRED	PCR	VIRAL RNA	Severe acute respiratory syndrome coronavirus 2	Homo sapiens	ILLUMINA	2021-05-07	United States	North America	48	4068.72	3963	0.994716	121667019
SRR14554788	PRJNA715749	AMPLICON	SAMN19220714	SRX10898028	USA/MA-CDCBI-CRSP_MMIX6JYUWOAVD5O2/2021	Illumina NovaSeq 6000	PAIRED	PCR	VIRAL RNA	Severe acute respiratory syndrome coronavirus 2	Homo sapiens	ILLUMINA	2021-05-05	United States	North America	54	3511.88	3203	0.9897	105015779
SRR14554789	PRJNA715749	AMPLICON	SAMN19220715	SRX10898027	USA/MA-CDCBI-CRSP_ML3B32736OGTWPTU/2021	Illumina NovaSeq 6000	PAIRED	PCR	VIRAL RNA	Severe acute respiratory syndrome coronavirus 2	Homo sapiens	ILLUMINA	2021-05-05	United States	North America	54	2829.81	2455	0.990804	84619776
SRR14554790	PRJNA715749	AMPLICON	SAMN19220716	SRX10898026	USA/MA-CDCBI-CRSP_MKTSC7HESBGZ3ZYI/2021	Illumina NovaSeq 6000	PAIRED	PCR	VIRAL RNA	Severe acute respiratory syndrome coronavirus 2	Homo sapiens	ILLUMINA	2021-05-05	United States	North America	36	5353.07	5726	0.982711	160072752
SRR14554791	PRJNA715749	AMPLICON	SAMN19220717	SRX10898025	USA/MA-CDCBI-CRSP_MIV656BEK57K6AFJ/2021	Illumina NovaSeq 6000	PAIRED	PCR	VIRAL RNA	Severe acute respiratory syndrome coronavirus 2	Homo sapiens	ILLUMINA	2021-05-06	United States	North America	49	3774.26	3492	0.998696	112861764
SRR14554792	PRJNA715749	AMPLICON	SAMN19220718	SRX10898024	USA/MA-CDCBI-CRSP_MIQMYIS5PAVQZS6B/2021	Illumina NovaSeq 6000	PAIRED	PCR	VIRAL RNA	Severe acute respiratory syndrome coronavirus 2	Homo sapiens	ILLUMINA	2021-05-05	United States	North America	47	4714.55	4789	0.992609	140979061
SRR14554793	PRJNA715749	AMPLICON	SAMN19220719	SRX10898023	USA/MA-CDCBI-CRSP_MF5VKCX54YM5JDE2/2021	Illumina NovaSeq 6000	PAIRED	PCR	VIRAL RNA	Severe acute respiratory syndrome coronavirus 2	Homo sapiens	ILLUMINA	2021-05-05	United States	North America	46	3589.28	3321	0.984349	107330160
SRR14554794	PRJNA715749	AMPLICON	SAMN19220720	SRX10898022	USA/MA-CDCBI-CRSP_MEO63ZTD2AUDLVQG/2021	Illumina NovaSeq 6000	PAIRED	PCR	VIRAL RNA	Severe acute respiratory syndrome coronavirus 2	Homo sapiens	ILLUMINA	2021-05-07	United States	North America	50	3238.79	3028	0.984048	96849473
SRR14554795	PRJNA715749	AMPLICON	SAMN19220721	SRX10898021	USA/MA-CDCBI-CRSP_ME7WURO2GYC2Z3IL/2021	Illumina NovaSeq 6000	PAIRED	PCR	VIRAL RNA	Severe acute respiratory syndrome coronavirus 2	Homo sapiens	ILLUMINA	2021-05-05	United States	North America	51	4276.54	4065	0.993546	127881282
SRR14554796	PRJNA715749	AMPLICON	SAMN19220722	SRX10898020	USA/MA-CDCBI-CRSP_MAYBADXLNXTO57FM/2021	Illumina NovaSeq 6000	PAIRED	PCR	VIRAL RNA	Severe acute respiratory syndrome coronavirus 2	Homo sapiens	ILLUMINA	2021-05-05	United States	North America	48	3540.6	3266	0.982309	105874654
SRR14554797	PRJNA715749	AMPLICON	SAMN19220723	SRX10898019	USA/MA-CDCBI-CRSP_M6DIU6CRR6SDI65V/2021	Illumina NovaSeq 6000	PAIRED	PCR	VIRAL RNA	Severe acute respiratory syndrome coronavirus 2	Homo sapiens	ILLUMINA	2021-05-05	United States	North America	16	23.2266	0	0.0393606	694545
SRR14554798	PRJNA715749	AMPLICON	SAMN19220724	SRX10898018	USA/MA-CDCBI-CRSP_M2NLH7QRSHJINWXZ/2021	Illumina NovaSeq 6000	PAIRED	PCR	VIRAL RNA	Severe acute respiratory syndrome coronavirus 2	Homo sapiens	ILLUMINA	2021-05-05	United States	North America	49	3336.8	3047	0.984015	99780458
SRR14554799	PRJNA715749	AMPLICON	SAMN19220725	SRX10898017	USA/MA-CDCBI-CRSP_LYP7Z6LCPZYWKBXQ/2021	Illumina NovaSeq 6000	PAIRED	PCR	VIRAL RNA	Severe acute respiratory syndrome coronavirus 2	Homo sapiens	ILLUMINA	2021-05-06	United States	North America	84	2843.85	1909	0.969602	85039568
SRR14554800	PRJNA715749	AMPLICON	SAMN19220726	SRX10898016	USA/MA-CDCBI-CRSP_LY2H4BEFTN2IA7ZS/2021	Illumina NovaSeq 6000	PAIRED	PCR	VIRAL RNA	Severe acute respiratory syndrome coronavirus 2	Homo sapiens	ILLUMINA	2021-05-06	United States	North America	45	3164.38	2826	0.992108	94624447
SRR14554801	PRJNA715749	AMPLICON	SAMN19220727	SRX10898015	USA/MA-CDCBI-CRSP_LWWACWPTKJFU3PMN/2021	Illumina NovaSeq 6000	PAIRED	PCR	VIRAL RNA	Severe acute respiratory syndrome coronavirus 2	Homo sapiens	ILLUMINA	2021-05-08	United States	North America	43	3987.88	3799	0.978363	119249556
SRR14554802	PRJNA715749	AMPLICON	SAMN19220728	SRX10898014	USA/MA-CDCBI-CRSP_LWN5ETEM4KOQDCJC/2021	Illumina NovaSeq 6000	PAIRED	PCR	VIRAL RNA	Severe acute respiratory syndrome coronavirus 2	Homo sapiens	ILLUMINA	2021-05-03	United States	North America	43	3535.17	3371	0.984249	105712260
SRR14554803	PRJNA715749	AMPLICON	SAMN19220729	SRX10898013	USA/MA-CDCBI-CRSP_LV6XXHMGDCROHQYP/2021	Illumina NovaSeq 6000	PAIRED	PCR	VIRAL RNA	Severe acute respiratory syndrome coronavirus 2	Homo sapiens	ILLUMINA	2021-05-07	United States	North America	58	3869.15	3810	0.969401	115699050
SRR14554804	PRJNA715749	AMPLICON	SAMN19220730	SRX10898012	USA/MA-CDCBI-CRSP_LUIZEKXBYDHNYT36/2021	Illumina NovaSeq 6000	PAIRED	PCR	VIRAL RNA	Severe acute respiratory syndrome coronavirus 2	Homo sapiens	ILLUMINA	2021-05-05	United States	North America	51	2836.06	2525	0.980002	84806565
SRR14554805	PRJNA715749	AMPLICON	SAMN19220731	SRX10898011	USA/MA-CDCBI-CRSP_LUGQP7DYFW6I5HMK/2021	Illumina NovaSeq 6000	PAIRED	PCR	VIRAL RNA	Severe acute respiratory syndrome coronavirus 2	Homo sapiens	ILLUMINA	2021-05-06	United States	North America	49	4222.11	4011	0.997358	126253784
SRR14554806	PRJNA715749	AMPLICON	SAMN19220732	SRX10898010	USA/MA-CDCBI-CRSP_LQX6MY633ZRTB5AV/2021	Illumina NovaSeq 6000	PAIRED	PCR	VIRAL RNA	Severe acute respiratory syndrome coronavirus 2	Homo sapiens	ILLUMINA	2021-05-08	United States	North America	40	4504.92	4473	0.998194	134710496
SRR14554807	PRJNA715749	AMPLICON	SAMN19220733	SRX10898009	USA/MA-CDCBI-CRSP_LQPYJYFSYXRFZ6KT/2021	Illumina NovaSeq 6000	PAIRED	PCR	VIRAL RNA	Severe acute respiratory syndrome coronavirus 2	Homo sapiens	ILLUMINA	2021-05-06	United States	North America	44	3749.84	3502	0.998763	112131479
SRR14554808	PRJNA715749	AMPLICON	SAMN19220734	SRX10898008	USA/MA-CDCBI-CRSP_LMZUCJE5MTZ56JBH/2021	Illumina NovaSeq 6000	PAIRED	PCR	VIRAL RNA	Severe acute respiratory syndrome coronavirus 2	Homo sapiens	ILLUMINA	2021-05-05	United States	North America	58	4070.38	4072	0.960338	121716685
SRR14554809	PRJNA715749	AMPLICON	SAMN19220735	SRX10898007	USA/MA-CDCBI-CRSP_LM4FRI2BJCTMPNEC/2021	Illumina NovaSeq 6000	PAIRED	PCR	VIRAL RNA	Severe acute respiratory syndrome coronavirus 2	Homo sapiens	ILLUMINA	2021-05-05	United States	North America	15	138.529	0	0.115741	4142420
SRR14554810	PRJNA715749	AMPLICON	SAMN19220736	SRX10898006	USA/MA-CDCBI-CRSP_LLKYYVOL5ULXPOOG/2021	Illumina NovaSeq 6000	PAIRED	PCR	VIRAL RNA	Severe acute respiratory syndrome coronavirus 2	Homo sapiens	ILLUMINA	2021-05-07	United States	North America	9	9.80494	0	0.00321038	293197
SRR14554811	PRJNA715749	AMPLICON	SAMN19220737	SRX10898005	USA/MA-CDCBI-CRSP_LLHPMZG4UXCNNJGQ/2021	Illumina NovaSeq 6000	PAIRED	PCR	VIRAL RNA	Severe acute respiratory syndrome coronavirus 2	Homo sapiens	ILLUMINA	2021-05-05	United States	North America	89	2940.16	2004	0.976156	87919565
SRR14554812	PRJNA715749	AMPLICON	SAMN19220738	SRX10898004	USA/MA-CDCBI-CRSP_LKIACIO4GFPM3VSW/2021	Illumina NovaSeq 6000	PAIRED	PCR	VIRAL RNA	Severe acute respiratory syndrome coronavirus 2	Homo sapiens	ILLUMINA	2021-05-06	United States	North America	44	3310.59	3025	0.985319	98996682
SRR14554813	PRJNA715749	AMPLICON	SAMN19220739	SRX10898003	USA/MA-CDCBI-CRSP_LHVXRKKSRIRHJBFI/2021	Illumina NovaSeq 6000	PAIRED	PCR	VIRAL RNA	Severe acute respiratory syndrome coronavirus 2	Homo sapiens	ILLUMINA	2021-05-06	United States	North America	46	3894.13	3881	0.97308	116446126
SRR14554814	PRJNA715749	AMPLICON	SAMN19220980	SRX10898002	USA/MA-CDCBI-CRSP_5VXBOELX6LFZWUKR/2021	Illumina NovaSeq 6000	PAIRED	PCR	VIRAL RNA	Severe acute respiratory syndrome coronavirus 2	Homo sapiens	ILLUMINA	2021-05-06	United States	North America	49	3209.35	2965	0.993278	95969285
SRR14554815	PRJNA715749	AMPLICON	SAMN19220981	SRX10898001	USA/MA-CDCBI-CRSP_5UFA6T6VWGHOHNNV/2021	Illumina NovaSeq 6000	PAIRED	PCR	VIRAL RNA	Severe acute respiratory syndrome coronavirus 2	Homo sapiens	ILLUMINA	2021-05-06	United States	North America	71	2557.72	1483	0.954486	76483461
SRR14554816	PRJNA715749	AMPLICON	SAMN19220982	SRX10898000	USA/MA-CDCBI-CRSP_5TJB2SUXRNLFSW5X/2021	Illumina NovaSeq 6000	PAIRED	PCR	VIRAL RNA	Severe acute respiratory syndrome coronavirus 2	Homo sapiens	ILLUMINA	2021-05-06	United States	North America	52	3625.9	3212	0.983079	108425266
SRR14554817	PRJNA715749	AMPLICON	SAMN19220983	SRX10897999	USA/MA-CDCBI-CRSP_5RVSBAAXHYZLZY45/2021	Illumina NovaSeq 6000	PAIRED	PCR	VIRAL RNA	Severe acute respiratory syndrome coronavirus 2	Homo sapiens	ILLUMINA	2021-05-06	United States	North America	78	3980.62	3572	0.981607	119032417
SRR14554818	PRJNA715749	AMPLICON	SAMN19220984	SRX10897998	USA/MA-CDCBI-CRSP_5RQ3FJZJL4GPPA3T/2021	Illumina NovaSeq 6000	PAIRED	PCR	VIRAL RNA	Severe acute respiratory syndrome coronavirus 2	Homo sapiens	ILLUMINA	2021-05-05	United States	North America	27	3309.4	3060	0.984082	98961113
SRR14554819	PRJNA715749	AMPLICON	SAMN19220985	SRX10897997	USA/MA-CDCBI-CRSP_5QDXZQ6YG3Z4SDGH/2021	Illumina NovaSeq 6000	PAIRED	PCR	VIRAL RNA	Severe acute respiratory syndrome coronavirus 2	Homo sapiens	ILLUMINA	2021-05-07	United States	North America	85	3446.82	2424	0.926596	103070166
SRR14554820	PRJNA715749	AMPLICON	SAMN19220986	SRX10897996	USA/MA-CDCBI-CRSP_5NAIYVI2UTPNQCKI/2021	Illumina NovaSeq 6000	PAIRED	PCR	VIRAL RNA	Severe acute respiratory syndrome coronavirus 2	Homo sapiens	ILLUMINA	2021-05-05	United States	North America	38	4346.06	4285	0.985821	129960213
SRR14554821	PRJNA715749	AMPLICON	SAMN19220987	SRX10897995	USA/MA-CDCBI-CRSP_5MAAHA553A65YMVU/2021	Illumina NovaSeq 6000	PAIRED	PCR	VIRAL RNA	Severe acute respiratory syndrome coronavirus 2	Homo sapiens	ILLUMINA	2021-05-05	United States	North America	48	2461	2212	0.969936	73591224
SRR14554822	PRJNA715749	AMPLICON	SAMN19220988	SRX10897994	USA/MA-CDCBI-CRSP_5JELNMFP7YY7EDEL/2021	Illumina NovaSeq 6000	PAIRED	PCR	VIRAL RNA	Severe acute respiratory syndrome coronavirus 2	Homo sapiens	ILLUMINA	2021-05-05	United States	North America	34	3694.26	3465	0.98552	110469439
SRR14554823	PRJNA715749	AMPLICON	SAMN19220989	SRX10897993	USA/MA-CDCBI-CRSP_5JBA3I6ED766DAPJ/2021	Illumina NovaSeq 6000	PAIRED	PCR	VIRAL RNA	Severe acute respiratory syndrome coronavirus 2	Homo sapiens	ILLUMINA	2021-05-07	United States	North America	73	4582.24	4543	0.981908	137022724
SRR14554824	PRJNA715749	AMPLICON	SAMN19220990	SRX10897992	USA/MA-CDCBI-CRSP_5IJYUKWCWYOXNJSB/2021	Illumina NovaSeq 6000	PAIRED	PCR	VIRAL RNA	Severe acute respiratory syndrome coronavirus 2	Homo sapiens	ILLUMINA	2021-05-05	United States	North America	34	2818.08	2513	0.985587	84269173
SRR14554825	PRJNA715749	AMPLICON	SAMN19220991	SRX10897991	USA/MA-CDCBI-CRSP_5I5GTDC4O6RLD6NL/2021	Illumina NovaSeq 6000	PAIRED	PCR	VIRAL RNA	Severe acute respiratory syndrome coronavirus 2	Homo sapiens	ILLUMINA	2021-05-06	United States	North America	30	3402.06	3156	0.98669	101731927
SRR14554826	PRJNA715749	AMPLICON	SAMN19220992	SRX10897990	USA/MA-CDCBI-CRSP_5FWMAIRYSC37QYHQ/2021	Illumina NovaSeq 6000	PAIRED	PCR	VIRAL RNA	Severe acute respiratory syndrome coronavirus 2	Homo sapiens	ILLUMINA	2021-05-09	United States	North America	121	502.774	332	0.787613	15034439
SRR14554827	PRJNA715749	AMPLICON	SAMN19220993	SRX10897989	USA/MA-CDCBI-CRSP_5DWWC4QQILLEPFMQ/2021	Illumina NovaSeq 6000	PAIRED	PCR	VIRAL RNA	Severe acute respiratory syndrome coronavirus 2	Homo sapiens	ILLUMINA	2021-05-07	United States	North America	59	3639.62	3493	0.974852	108835639
SRR14554828	PRJNA715749	AMPLICON	SAMN19220994	SRX10897988	USA/MA-CDCBI-CRSP_5CK76HDVYJ3XTUOL/2021	Illumina NovaSeq 6000	PAIRED	PCR	VIRAL RNA	Severe acute respiratory syndrome coronavirus 2	Homo sapiens	ILLUMINA	2021-05-08	United States	North America	40	3668.03	3480	0.991573	109685085
SRR14554829	PRJNA715749	AMPLICON	SAMN19220995	SRX10897987	USA/MA-CDCBI-CRSP_5AFI5MVLITSTXNES/2021	Illumina NovaSeq 6000	PAIRED	PCR	VIRAL RNA	Severe acute respiratory syndrome coronavirus 2	Homo sapiens	ILLUMINA	2021-05-05	United States	North America	46	4664.92	4790	0.992977	139495213
SRR14554830	PRJNA715749	AMPLICON	SAMN19220996	SRX10897986	USA/MA-CDCBI-CRSP_53O3SG6Z4BDNHTVZ/2021	Illumina NovaSeq 6000	PAIRED	PCR	VIRAL RNA	Severe acute respiratory syndrome coronavirus 2	Homo sapiens	ILLUMINA	2021-05-06	United States	North America	61	4323.43	4338	0.972009	129283407
SRR14554831	PRJNA715749	AMPLICON	SAMN19220997	SRX10897985	USA/MA-CDCBI-CRSP_534MATPWRTZCNLLG/2021	Illumina NovaSeq 6000	PAIRED	PCR	VIRAL RNA	Severe acute respiratory syndrome coronavirus 2	Homo sapiens	ILLUMINA	2021-05-05	United States	North America	57	3694.04	3284	0.957797	110462744
SRR14554832	PRJNA715749	AMPLICON	SAMN19220998	SRX10897984	USA/MA-CDCBI-CRSP_52VX3HLYB3TRQWAS/2021	Illumina NovaSeq 6000	PAIRED	PCR	VIRAL RNA	Severe acute respiratory syndrome coronavirus 2	Homo sapiens	ILLUMINA	2021-05-06	United States	North America	42	4121.67	4120	0.98445	123250432
SRR14554833	PRJNA715749	AMPLICON	SAMN19220999	SRX10897983	USA/MA-CDCBI-CRSP_4YQGHMOPMEJGS7S2/2021	Illumina NovaSeq 6000	PAIRED	PCR	VIRAL RNA	Severe acute respiratory syndrome coronavirus 2	Homo sapiens	ILLUMINA	2021-05-05	United States	North America	77	2245.6	1457	0.912785	67150094
SRR14554834	PRJNA715749	AMPLICON	SAMN19221000	SRX10897982	USA/MA-CDCBI-CRSP_4XEXRDN2F5B2J33U/2021	Illumina NovaSeq 6000	PAIRED	PCR	VIRAL RNA	Severe acute respiratory syndrome coronavirus 2	Homo sapiens	ILLUMINA	2021-05-05	United States	North America	46	2707.58	2358	0.993613	80964681
SRR14554835	PRJNA715749	AMPLICON	SAMN19221001	SRX10897981	USA/MA-CDCBI-CRSP_4X5OEC3IPV424VYQ/2021	Illumina NovaSeq 6000	PAIRED	PCR	VIRAL RNA	Severe acute respiratory syndrome coronavirus 2	Homo sapiens	ILLUMINA	2021-05-06	United States	North America	36	2609.2	2361	0.976758	78023015
SRR14554836	PRJNA715749	AMPLICON	SAMN19221002	SRX10897980	USA/MA-CDCBI-CRSP_4WAJSPNVA6AP7XJA/2021	Illumina NovaSeq 6000	PAIRED	PCR	VIRAL RNA	Severe acute respiratory syndrome coronavirus 2	Homo sapiens	ILLUMINA	2021-05-08	United States	North America	60	3308.47	3109	0.968766	98933159
SRR14554837	PRJNA715749	AMPLICON	SAMN19221003	SRX10897979	USA/MA-CDCBI-CRSP_4V3CLU7QJTZP7QJC/2021	Illumina NovaSeq 6000	PAIRED	PCR	VIRAL RNA	Severe acute respiratory syndrome coronavirus 2	Homo sapiens	ILLUMINA	2021-05-05	United States	North America	29	3306.41	2986	0.992643	98871670
SRR14554838	PRJNA715749	AMPLICON	SAMN19220476	SRX10897978	USA/MA-CDCBI-CRSP_ZB2VXX32N2R6XLGM/2021	Illumina NovaSeq 6000	PAIRED	PCR	VIRAL RNA	Severe acute respiratory syndrome coronavirus 2	Homo sapiens	ILLUMINA	2021-05-08	United States	North America	41	3671.64	3441	0.992242	109793083
SRR14554839	PRJNA715749	AMPLICON	SAMN19220477	SRX10897977	USA/MA-CDCBI-CRSP_ZARX2UB2IONONVJM/2021	Illumina NovaSeq 6000	PAIRED	PCR	VIRAL RNA	Severe acute respiratory syndrome coronavirus 2	Homo sapiens	ILLUMINA	2021-05-05	United States	North America	53	2532.54	2274	0.960873	75730645
SRR14554840	PRJNA715749	AMPLICON	SAMN19220478	SRX10897976	USA/MA-CDCBI-CRSP_ZA6X6774IGADZEUK/2021	Illumina NovaSeq 6000	PAIRED	PCR	VIRAL RNA	Severe acute respiratory syndrome coronavirus 2	Homo sapiens	ILLUMINA	2021-05-05	United States	North America	55	3577.79	3405	0.994616	106986621
SRR14554841	PRJNA715749	AMPLICON	SAMN19220479	SRX10897975	USA/MA-CDCBI-CRSP_Z7QKXCGJI7YPUZGQ/2021	Illumina NovaSeq 6000	PAIRED	PCR	VIRAL RNA	Severe acute respiratory syndrome coronavirus 2	Homo sapiens	ILLUMINA	2021-05-08	United States	North America	59	3340	2889	0.983781	99875993
SRR14554842	PRJNA715749	AMPLICON	SAMN19220480	SRX10897974	USA/MA-CDCBI-CRSP_Z7NHJXCB5IO4P5AD/2021	Illumina NovaSeq 6000	PAIRED	PCR	VIRAL RNA	Severe acute respiratory syndrome coronavirus 2	Homo sapiens	ILLUMINA	2021-05-06	United States	North America	59	3609.81	3333	0.98649	107944007
SRR14554843	PRJNA715749	AMPLICON	SAMN19220481	SRX10897973	USA/MA-CDCBI-CRSP_Z6F6F4ABRTD3AKG4/2021	Illumina NovaSeq 6000	PAIRED	PCR	VIRAL RNA	Severe acute respiratory syndrome coronavirus 2	Homo sapiens	ILLUMINA	2021-05-05	United States	North America	33	2787.75	2549	0.984249	83362152
SRR14554844	PRJNA715749	AMPLICON	SAMN19220482	SRX10897972	USA/MA-CDCBI-CRSP_Z5V4UTADKCVFXA6U/2021	Illumina NovaSeq 6000	PAIRED	PCR	VIRAL RNA	Severe acute respiratory syndrome coronavirus 2	Homo sapiens	ILLUMINA	2021-05-06	United States	North America	37	3999.39	3881	0.995017	119593885
SRR14554845	PRJNA715749	AMPLICON	SAMN19220483	SRX10897971	USA/MA-CDCBI-CRSP_Z3JBHX3XAIRWPWOF/2021	Illumina NovaSeq 6000	PAIRED	PCR	VIRAL RNA	Severe acute respiratory syndrome coronavirus 2	Homo sapiens	ILLUMINA	2021-05-08	United States	North America	49	667.045	557	0.948233	19946650
SRR14554846	PRJNA715749	AMPLICON	SAMN19220484	SRX10897970	USA/MA-CDCBI-CRSP_YXWIBGJMKYWUMVZ7/2021	Illumina NovaSeq 6000	PAIRED	PCR	VIRAL RNA	Severe acute respiratory syndrome coronavirus 2	Homo sapiens	ILLUMINA	2021-05-07	United States	North America	57	3669.01	3516	0.966592	109714554
SRR14554847	PRJNA715749	AMPLICON	SAMN19220485	SRX10897969	USA/MA-CDCBI-CRSP_YVJZCIVTRDZL6IZG/2021	Illumina NovaSeq 6000	PAIRED	PCR	VIRAL RNA	Severe acute respiratory syndrome coronavirus 2	Homo sapiens	ILLUMINA	2021-05-07	United States	North America	44	3238.37	2919	0.984015	96836884
SRR14554848	PRJNA715749	AMPLICON	SAMN19220486	SRX10897968	USA/MA-CDCBI-CRSP_YUPFOTQNZNJTX4HZ/2021	Illumina NovaSeq 6000	PAIRED	PCR	VIRAL RNA	Severe acute respiratory syndrome coronavirus 2	Homo sapiens	ILLUMINA	2021-05-07	United States	North America	82	3430.4	2881	0.988663	102579104
SRR14554849	PRJNA715749	AMPLICON	SAMN19220487	SRX10897967	USA/MA-CDCBI-CRSP_YUMTDGVSB6L6MTYB/2021	Illumina NovaSeq 6000	PAIRED	PCR	VIRAL RNA	Severe acute respiratory syndrome coronavirus 2	Homo sapiens	ILLUMINA	2021-05-05	United States	North America	48	3508.4	3234	0.986389	104911619
SRR14554850	PRJNA715749	AMPLICON	SAMN19220572	SRX10898457	USA/MA-CDCBI-CRSP_UJJQH26SN5WRDP43/2021	Illumina NovaSeq 6000	PAIRED	PCR	VIRAL RNA	Severe acute respiratory syndrome coronavirus 2	Homo sapiens	ILLUMINA	2021-05-05	United States	North America	50	2620.33	2148	0.964686	78355798
SRR14554851	PRJNA715749	AMPLICON	SAMN19220573	SRX10898456	USA/MA-CDCBI-CRSP_UJGSEFNBI4JPGYPD/2021	Illumina NovaSeq 6000	PAIRED	PCR	VIRAL RNA	Severe acute respiratory syndrome coronavirus 2	Homo sapiens	ILLUMINA	2021-05-08	United States	North America	53	1802.79	1539	0.981273	53908928
SRR14554852	PRJNA715749	AMPLICON	SAMN19220574	SRX10898455	USA/MA-CDCBI-CRSP_UIPIS3UAABEQR7W5/2021	Illumina NovaSeq 6000	PAIRED	PCR	VIRAL RNA	Severe acute respiratory syndrome coronavirus 2	Homo sapiens	ILLUMINA	2021-05-05	United States	North America	52	3460.88	3274	0.98445	103490828
SRR14554853	PRJNA715749	AMPLICON	SAMN19220575	SRX10898454	USA/MA-CDCBI-CRSP_UHU2NLWQPA2OGB2M/2021	Illumina NovaSeq 6000	PAIRED	PCR	VIRAL RNA	Severe acute respiratory syndrome coronavirus 2	Homo sapiens	ILLUMINA	2021-05-05	United States	North America	38	3890.42	3694	0.998963	116335101
SRR14554854	PRJNA715749	AMPLICON	SAMN19220576	SRX10898453	USA/MA-CDCBI-CRSP_UHBWFIQMHHCQWT6Y/2021	Illumina NovaSeq 6000	PAIRED	PCR	VIRAL RNA	Severe acute respiratory syndrome coronavirus 2	Homo sapiens	ILLUMINA	2021-05-08	United States	North America	49	3454.28	3180	0.998763	103293276
SRR14554855	PRJNA715749	AMPLICON	SAMN19220577	SRX10898452	USA/MA-CDCBI-CRSP_UFCVKFMLYX5STX5L/2021	Illumina NovaSeq 6000	PAIRED	PCR	VIRAL RNA	Severe acute respiratory syndrome coronavirus 2	Homo sapiens	ILLUMINA	2021-05-05	United States	North America	52	3065.68	2678	0.997592	91673172
SRR14554856	PRJNA715749	AMPLICON	SAMN19220578	SRX10898451	USA/MA-CDCBI-CRSP_UCVQBW3F4U464QR2/2021	Illumina NovaSeq 6000	PAIRED	PCR	VIRAL RNA	Severe acute respiratory syndrome coronavirus 2	Homo sapiens	ILLUMINA	2021-05-07	United States	North America	0	9.93422	0	0.00424707	297063
SRR14554857	PRJNA715749	AMPLICON	SAMN19220579	SRX10898450	USA/MA-CDCBI-CRSP_U6I27FVCA3OSIKWC/2021	Illumina NovaSeq 6000	PAIRED	PCR	VIRAL RNA	Severe acute respiratory syndrome coronavirus 2	Homo sapiens	ILLUMINA	2021-05-08	United States	North America	72	4002.88	3714	0.994516	119698062
SRR14554858	PRJNA715749	AMPLICON	SAMN19220580	SRX10898449	USA/MA-CDCBI-CRSP_U62OONG5BNXZH2KR/2021	Illumina NovaSeq 6000	PAIRED	PCR	VIRAL RNA	Severe acute respiratory syndrome coronavirus 2	Homo sapiens	ILLUMINA	2021-05-09	United States	North America	68	166.214	143	0.686754	4970300
SRR14554859	PRJNA715749	AMPLICON	SAMN19220581	SRX10898448	USA/MA-CDCBI-CRSP_U4T74Z2V7APZXR3F/2021	Illumina NovaSeq 6000	PAIRED	PCR	VIRAL RNA	Severe acute respiratory syndrome coronavirus 2	Homo sapiens	ILLUMINA	2021-05-05	United States	North America	57	3651.63	3477	0.959569	109194821
SRR14554860	PRJNA715749	AMPLICON	SAMN19220582	SRX10898447	USA/MA-CDCBI-CRSP_U2RSYR2FTWB4FM76/2021	Illumina NovaSeq 6000	PAIRED	PCR	VIRAL RNA	Severe acute respiratory syndrome coronavirus 2	Homo sapiens	ILLUMINA	2021-05-05	United States	North America	51	3362.42	3042	0.977594	100546456
SRR14554861	PRJNA715749	AMPLICON	SAMN19220583	SRX10898446	USA/MA-CDCBI-CRSP_TXZMJBTQURMONLIC/2021	Illumina NovaSeq 6000	PAIRED	PCR	VIRAL RNA	Severe acute respiratory syndrome coronavirus 2	Homo sapiens	ILLUMINA	2021-05-03	United States	North America	59	3086.12	2906	0.957496	92284395
SRR14554862	PRJNA715749	AMPLICON	SAMN19220584	SRX10898445	USA/MA-CDCBI-CRSP_TX2IDONUWMMNXPOI/2021	Illumina NovaSeq 6000	PAIRED	PCR	VIRAL RNA	Severe acute respiratory syndrome coronavirus 2	Homo sapiens	ILLUMINA	2021-05-05	United States	North America	101	3304.63	2246	0.940675	98818431
SRR14554863	PRJNA715749	AMPLICON	SAMN19220585	SRX10898444	USA/MA-CDCBI-CRSP_TVD46SL7VKODWPBT/2021	Illumina NovaSeq 6000	PAIRED	PCR	VIRAL RNA	Severe acute respiratory syndrome coronavirus 2	Homo sapiens	ILLUMINA	2021-05-05	United States	North America	45	3005.47	2686	0.99184	89872458
SRR14554864	PRJNA715749	AMPLICON	SAMN19220586	SRX10898443	USA/MA-CDCBI-CRSP_TUHIH22XHEYB27AE/2021	Illumina NovaSeq 6000	PAIRED	PCR	VIRAL RNA	Severe acute respiratory syndrome coronavirus 2	Homo sapiens	ILLUMINA	2021-05-07	United States	North America	84	3566.71	2846	0.970036	106655195
SRR14554865	PRJNA715749	AMPLICON	SAMN19220587	SRX10898442	USA/MA-CDCBI-CRSP_TS2VRQ7I2DACDB4Y/2021	Illumina NovaSeq 6000	PAIRED	PCR	VIRAL RNA	Severe acute respiratory syndrome coronavirus 2	Homo sapiens	ILLUMINA	2021-05-08	United States	North America	45	3707.6	3510	0.992074	110868382
SRR14554866	PRJNA715749	AMPLICON	SAMN19220588	SRX10898441	USA/MA-CDCBI-CRSP_TRVXGC25XX6VPGM2/2021	Illumina NovaSeq 6000	PAIRED	PCR	VIRAL RNA	Severe acute respiratory syndrome coronavirus 2	Homo sapiens	ILLUMINA	2021-05-04	United States	North America	83	2990.68	2469	0.951744	89430227
SRR14554867	PRJNA715749	AMPLICON	SAMN19220589	SRX10898440	USA/MA-CDCBI-CRSP_TRVGQKKBG5OMSUN7/2021	Illumina NovaSeq 6000	PAIRED	PCR	VIRAL RNA	Severe acute respiratory syndrome coronavirus 2	Homo sapiens	ILLUMINA	2021-05-07	United States	North America	57	3428.89	3241	0.996221	102534155
SRR14554868	PRJNA715749	AMPLICON	SAMN19220590	SRX10898439	USA/MA-CDCBI-CRSP_TP7DLG6H7X4JNDPC/2021	Illumina NovaSeq 6000	PAIRED	PCR	VIRAL RNA	Severe acute respiratory syndrome coronavirus 2	Homo sapiens	ILLUMINA	2021-05-07	United States	North America	47	3841.88	3650	0.984751	114883737
SRR14554869	PRJNA715749	AMPLICON	SAMN19220591	SRX10898438	USA/MA-CDCBI-CRSP_TMQTFZQSTDONP7OW/2021	Illumina NovaSeq 6000	PAIRED	PCR	VIRAL RNA	Severe acute respiratory syndrome coronavirus 2	Homo sapiens	ILLUMINA	2021-05-07	United States	North America	48	4583.33	4714	0.998729	137055263
SRR14554870	PRJNA715749	AMPLICON	SAMN19220592	SRX10898437	USA/MA-CDCBI-CRSP_TLRRB4A26ILUXVKN/2021	Illumina NovaSeq 6000	PAIRED	PCR	VIRAL RNA	Severe acute respiratory syndrome coronavirus 2	Homo sapiens	ILLUMINA	2021-05-06	United States	North America	36	3256.45	2973	0.995987	97377713
SRR14554871	PRJNA715749	AMPLICON	SAMN19220593	SRX10898436	USA/MA-CDCBI-CRSP_TLKCCXNVRS6Q7CMC/2021	Illumina NovaSeq 6000	PAIRED	PCR	VIRAL RNA	Severe acute respiratory syndrome coronavirus 2	Homo sapiens	ILLUMINA	2021-05-05	United States	North America	87	3632.66	2948	0.981808	108627405
SRR14554872	PRJNA715749	AMPLICON	SAMN19220594	SRX10898435	USA/MA-CDCBI-CRSP_TK2XXJIVYIL5D7RB/2021	Illumina NovaSeq 6000	PAIRED	PCR	VIRAL RNA	Severe acute respiratory syndrome coronavirus 2	Homo sapiens	ILLUMINA	2021-05-06	United States	North America	54	3230.58	2929	0.967227	96603970
SRR14554873	PRJNA715749	AMPLICON	SAMN19220595	SRX10898434	USA/MA-CDCBI-CRSP_TJPCWX2KOWRJKNZL/2021	Illumina NovaSeq 6000	PAIRED	PCR	VIRAL RNA	Severe acute respiratory syndrome coronavirus 2	Homo sapiens	ILLUMINA	2021-05-05	United States	North America	35	3984.18	3801	0.982644	119138843
SRR14554874	PRJNA715749	AMPLICON	SAMN19221052	SRX10898433	USA/MA-CDCBI-CRSP_2FFUTFIXEVPQD6CA/2021	Illumina NovaSeq 6000	PAIRED	PCR	VIRAL RNA	Severe acute respiratory syndrome coronavirus 2	Homo sapiens	ILLUMINA	2021-05-06	United States	North America	47	3784	3574	0.996556	113152939
SRR14554875	PRJNA715749	AMPLICON	SAMN19221053	SRX10898432	USA/MA-CDCBI-CRSP_2DPSQHVZHQFYK2YK/2021	Illumina NovaSeq 6000	PAIRED	PCR	VIRAL RNA	Severe acute respiratory syndrome coronavirus 2	Homo sapiens	ILLUMINA	2021-05-06	United States	North America	41	4161.23	4126	0.973615	124433221
SRR14554876	PRJNA715749	AMPLICON	SAMN19221054	SRX10898431	USA/MA-CDCBI-CRSP_2CN6ULEP75ILCNTW/2021	Illumina NovaSeq 6000	PAIRED	PCR	VIRAL RNA	Severe acute respiratory syndrome coronavirus 2	Homo sapiens	ILLUMINA	2021-05-05	United States	North America	47	3824.57	3682	0.99057	114366241
SRR14554877	PRJNA715749	AMPLICON	SAMN19221055	SRX10898430	USA/MA-CDCBI-CRSP_2CAUPH374LSSBM4O/2021	Illumina NovaSeq 6000	PAIRED	PCR	VIRAL RNA	Severe acute respiratory syndrome coronavirus 2	Homo sapiens	ILLUMINA	2021-05-05	United States	North America	50	4218.98	4113	0.996154	126160087
SRR14554878	PRJNA715749	AMPLICON	SAMN19221056	SRX10898429	USA/MA-CDCBI-CRSP_2BHYGGSAD5LRRFDM/2021	Illumina NovaSeq 6000	PAIRED	PCR	VIRAL RNA	Severe acute respiratory syndrome coronavirus 2	Homo sapiens	ILLUMINA	2021-05-05	United States	North America	57	4182.91	4173	0.97512	125081559
SRR14554879	PRJNA715749	AMPLICON	SAMN19221057	SRX10898428	USA/MA-CDCBI-CRSP_2BEPT3QDVB5NCGST/2021	Illumina NovaSeq 6000	PAIRED	PCR	VIRAL RNA	Severe acute respiratory syndrome coronavirus 2	Homo sapiens	ILLUMINA	2021-05-09	United States	North America	48	1893.37	1579	0.977394	56617444
SRR14554880	PRJNA715749	AMPLICON	SAMN19221058	SRX10898427	USA/MA-CDCBI-CRSP_27EST5JTYXE22H77/2021	Illumina NovaSeq 6000	PAIRED	PCR	VIRAL RNA	Severe acute respiratory syndrome coronavirus 2	Homo sapiens	ILLUMINA	2021-05-05	United States	North America	48	3641.05	3426	0.99582	108878435
SRR14554881	PRJNA715749	AMPLICON	SAMN19221059	SRX10898426	USA/MA-CDCBI-CRSP_26NI6K2WWYTHTPIQ/2021	Illumina NovaSeq 6000	PAIRED	PCR	VIRAL RNA	Severe acute respiratory syndrome coronavirus 2	Homo sapiens	ILLUMINA	2021-05-08	United States	North America	51	958.424	114	0.514029	28659750
SRR14554882	PRJNA715749	AMPLICON	SAMN19221060	SRX10898425	USA/MA-CDCBI-CRSP_26CKXQUMOQ65MCVG/2021	Illumina NovaSeq 6000	PAIRED	PCR	VIRAL RNA	Severe acute respiratory syndrome coronavirus 2	Homo sapiens	ILLUMINA	2021-05-05	United States	North America	65	1949.17	1697	0.938033	58286004
SRR14554883	PRJNA715749	AMPLICON	SAMN19221061	SRX10898424	USA/MA-CDCBI-CRSP_266C2BV6TPSOZFNG/2021	Illumina NovaSeq 6000	PAIRED	PCR	VIRAL RNA	Severe acute respiratory syndrome coronavirus 2	Homo sapiens	ILLUMINA	2021-05-07	United States	North America	62	2121.04	993	0.769789	63425375
SRR14554884	PRJNA715749	AMPLICON	SAMN19221062	SRX10898423	USA/MA-CDCBI-CRSP_25JV6PSXAYSSOMZF/2021	Illumina NovaSeq 6000	PAIRED	PCR	VIRAL RNA	Severe acute respiratory syndrome coronavirus 2	Homo sapiens	ILLUMINA	2021-05-06	United States	North America	47	4246.53	4148	0.996522	126983843
SRR14554885	PRJNA715749	AMPLICON	SAMN19221063	SRX10898422	USA/MA-CDCBI-CRSP_25FELAYI5MVRIGF3/2021	Illumina NovaSeq 6000	PAIRED	PCR	VIRAL RNA	Severe acute respiratory syndrome coronavirus 2	Homo sapiens	ILLUMINA	2021-05-05	United States	North America	73	2879.1	2008	0.92897	86093587
SRR14554886	PRJNA715749	AMPLICON	SAMN19221064	SRX10898421	USA/MA-CDCBI-CRSP_23XS7SMLFMRIB4Z7/2021	Illumina NovaSeq 6000	PAIRED	PCR	VIRAL RNA	Severe acute respiratory syndrome coronavirus 2	Homo sapiens	ILLUMINA	2021-05-07	United States	North America	56	3410.97	3172	0.990469	101998346
SRR14554887	PRJNA715749	AMPLICON	SAMN19221065	SRX10898420	USA/MA-CDCBI-CRSP_23SQEK27C75VY6MJ/2021	Illumina NovaSeq 6000	PAIRED	PCR	VIRAL RNA	Severe acute respiratory syndrome coronavirus 2	Homo sapiens	ILLUMINA	2021-05-07	United States	North America	50	3446.8	3146	0.998662	103069654
SRR14554888	PRJNA715749	AMPLICON	SAMN19221066	SRX10898419	USA/CT-CDCBI-CRSP_XLRFL3HJA2H447GO/2021	Illumina NovaSeq 6000	PAIRED	PCR	VIRAL RNA	Severe acute respiratory syndrome coronavirus 2	Homo sapiens	ILLUMINA	2021-05-05	United States	North America	46	3254.07	3100	0.973447	97306431
SRR14554889	PRJNA715749	AMPLICON	SAMN19221067	SRX10898418	USA/CT-CDCBI-CRSP_VHU3RV7MLCL37TMC/2021	Illumina NovaSeq 6000	PAIRED	PCR	VIRAL RNA	Severe acute respiratory syndrome coronavirus 2	Homo sapiens	ILLUMINA	2021-05-06	United States	North America	59	3651.02	3480	0.985854	109176397
SRR14554890	PRJNA715749	AMPLICON	SAMN19221068	SRX10898417	USA/CT-CDCBI-CRSP_UJ6AB7774KCBSQ5T/2021	Illumina NovaSeq 6000	PAIRED	PCR	VIRAL RNA	Severe acute respiratory syndrome coronavirus 2	Homo sapiens	ILLUMINA	2021-05-09	United States	North America	43	1489.06	1217	0.977996	44527238
SRR14554891	PRJNA715749	AMPLICON	SAMN19221069	SRX10898416	USA/CT-CDCBI-CRSP_S35POV6Z5WFU2JOD/2021	Illumina NovaSeq 6000	PAIRED	PCR	VIRAL RNA	Severe acute respiratory syndrome coronavirus 2	Homo sapiens	ILLUMINA	2021-05-06	United States	North America	33	4155.1	4048	0.988864	124250082
SRR14554892	PRJNA715749	AMPLICON	SAMN19221070	SRX10898415	USA/CT-CDCBI-CRSP_RUCE57JSWP4E7TKN/2021	Illumina NovaSeq 6000	PAIRED	PCR	VIRAL RNA	Severe acute respiratory syndrome coronavirus 2	Homo sapiens	ILLUMINA	2021-05-07	United States	North America	1	3.28094	0	0.00117045	98110
SRR14554893	PRJNA715749	AMPLICON	SAMN19221071	SRX10898414	USA/CT-CDCBI-CRSP_LCHH6QU3EA2LBKBC/2021	Illumina NovaSeq 6000	PAIRED	PCR	VIRAL RNA	Severe acute respiratory syndrome coronavirus 2	Homo sapiens	ILLUMINA	2021-05-04	United States	North America	49	4447.7	4418	0.994783	132999521
SRR14554894	PRJNA715749	AMPLICON	SAMN19221072	SRX10898413	USA/CT-CDCBI-CRSP_KBO6XPG5OYFSXPYZ/2021	Illumina NovaSeq 6000	PAIRED	PCR	VIRAL RNA	Severe acute respiratory syndrome coronavirus 2	Homo sapiens	ILLUMINA	2021-05-07	United States	North America	53	3231.64	2998	0.98348	96635656
SRR14554895	PRJNA715749	AMPLICON	SAMN19221073	SRX10898412	USA/CT-CDCBI-CRSP_J6RRAZUGIL3XBEIM/2021	Illumina NovaSeq 6000	PAIRED	PCR	VIRAL RNA	Severe acute respiratory syndrome coronavirus 2	Homo sapiens	ILLUMINA	2021-05-05	United States	North America	61	4659.39	4972	0.969836	139329866
SRR14554896	PRJNA715749	AMPLICON	SAMN19221074	SRX10898411	USA/CT-CDCBI-CRSP_E4LGVQW7B43SLUG7/2021	Illumina NovaSeq 6000	PAIRED	PCR	VIRAL RNA	Severe acute respiratory syndrome coronavirus 2	Homo sapiens	ILLUMINA	2021-05-05	United States	North America	93	2993.46	2073	0.93208	89513528
SRR14554897	PRJNA715749	AMPLICON	SAMN19221075	SRX10898410	USA/CT-CDCBI-CRSP_BQ6X3EOKVMLVMKYM/2021	Illumina NovaSeq 6000	PAIRED	PCR	VIRAL RNA	Severe acute respiratory syndrome coronavirus 2	Homo sapiens	ILLUMINA	2021-05-07	United States	North America	52	3774.02	3646	0.990937	112854418
SRR14554898	PRJNA715749	AMPLICON	SAMN19220596	SRX10898409	USA/MA-CDCBI-CRSP_TI4Q2CI5M62IKONR/2021	Illumina NovaSeq 6000	PAIRED	PCR	VIRAL RNA	Severe acute respiratory syndrome coronavirus 2	Homo sapiens	ILLUMINA	2021-05-07	United States	North America	46	1467.98	1241	0.946092	43897049
SRR14554899	PRJNA715749	AMPLICON	SAMN19220597	SRX10898408	USA/MA-CDCBI-CRSP_THZTBIVP7LH656SS/2021	Illumina NovaSeq 6000	PAIRED	PCR	VIRAL RNA	Severe acute respiratory syndrome coronavirus 2	Homo sapiens	ILLUMINA	2021-05-05	United States	North America	49	2330.96	2019	0.982075	69702606
SRR14554900	PRJNA715749	AMPLICON	SAMN19220598	SRX10898407	USA/MA-CDCBI-CRSP_THMVH677T5WDHVE7/2021	Illumina NovaSeq 6000	PAIRED	PCR	VIRAL RNA	Severe acute respiratory syndrome coronavirus 2	Homo sapiens	ILLUMINA	2021-05-05	United States	North America	45	3388.09	3220	0.99806	101314139
SRR14554901	PRJNA715749	AMPLICON	SAMN19220599	SRX10898406	USA/MA-CDCBI-CRSP_TE4GLI35HFMCANEY/2021	Illumina NovaSeq 6000	PAIRED	PCR	VIRAL RNA	Severe acute respiratory syndrome coronavirus 2	Homo sapiens	ILLUMINA	2021-05-05	United States	North America	41	3808.73	3415	0.973347	113892565
SRR14554902	PRJNA715749	AMPLICON	SAMN19220600	SRX10898405	USA/MA-CDCBI-CRSP_TDUGLE4US5ZTZSFE/2021	Illumina NovaSeq 6000	PAIRED	PCR	VIRAL RNA	Severe acute respiratory syndrome coronavirus 2	Homo sapiens	ILLUMINA	2021-05-07	United States	North America	49	4641.99	4715	0.984216	138809390
SRR14554903	PRJNA715749	AMPLICON	SAMN19220601	SRX10898404	USA/MA-CDCBI-CRSP_TDEGPJIP4BILCC54/2021	Illumina NovaSeq 6000	PAIRED	PCR	VIRAL RNA	Severe acute respiratory syndrome coronavirus 2	Homo sapiens	ILLUMINA	2021-05-06	United States	North America	49	3717.6	3451	0.998662	111167281
SRR14554904	PRJNA715749	AMPLICON	SAMN19220602	SRX10898403	USA/MA-CDCBI-CRSP_T72Z64WNEDB5VPAY/2021	Illumina NovaSeq 6000	PAIRED	PCR	VIRAL RNA	Severe acute respiratory syndrome coronavirus 2	Homo sapiens	ILLUMINA	2021-05-06	United States	North America	56	3948.67	3760	0.990503	118077207
SRR14554905	PRJNA715749	AMPLICON	SAMN19220603	SRX10898402	USA/MA-CDCBI-CRSP_T6SRIQKDJ2MKBWWX/2021	Illumina NovaSeq 6000	PAIRED	PCR	VIRAL RNA	Severe acute respiratory syndrome coronavirus 2	Homo sapiens	ILLUMINA	2021-05-08	United States	North America	53	4330.4	4370	0.988864	129492009
SRR14554906	PRJNA715749	AMPLICON	SAMN19220604	SRX10898401	USA/MA-CDCBI-CRSP_T4PDNBTAEL5ZD6J7/2021	Illumina NovaSeq 6000	PAIRED	PCR	VIRAL RNA	Severe acute respiratory syndrome coronavirus 2	Homo sapiens	ILLUMINA	2021-05-06	United States	North America	52	3898.2	3814	0.984416	116567890
SRR14554907	PRJNA715749	AMPLICON	SAMN19220605	SRX10898400	USA/MA-CDCBI-CRSP_T3F5NWHYCMHW45UY/2021	Illumina NovaSeq 6000	PAIRED	PCR	VIRAL RNA	Severe acute respiratory syndrome coronavirus 2	Homo sapiens	ILLUMINA	2021-05-05	United States	North America	34	3138.57	2814	0.99368	93852778
SRR14554908	PRJNA715749	AMPLICON	SAMN19220606	SRX10898399	USA/MA-CDCBI-CRSP_T2AFHOIZC5YX7T3T/2021	Illumina NovaSeq 6000	PAIRED	PCR	VIRAL RNA	Severe acute respiratory syndrome coronavirus 2	Homo sapiens	ILLUMINA	2021-05-07	United States	North America	48	3952.67	3734	0.989533	118196597
SRR14554909	PRJNA715749	AMPLICON	SAMN19220607	SRX10898398	USA/MA-CDCBI-CRSP_SZYIO3UX7JNAYJGT/2021	Illumina NovaSeq 6000	PAIRED	PCR	VIRAL RNA	Severe acute respiratory syndrome coronavirus 2	Homo sapiens	ILLUMINA	2021-05-05	United States	North America	57	3414.09	3255	0.974919	102091629
SRR14554910	PRJNA715749	AMPLICON	SAMN19220608	SRX10898397	USA/MA-CDCBI-CRSP_SXGX7BQ5AMVP6JSR/2021	Illumina NovaSeq 6000	PAIRED	PCR	VIRAL RNA	Severe acute respiratory syndrome coronavirus 2	Homo sapiens	ILLUMINA	2021-05-06	United States	North America	81	3306.84	2680	0.96288	98884304
SRR14554911	PRJNA715749	AMPLICON	SAMN19220609	SRX10898396	USA/MA-CDCBI-CRSP_SXBOC3B6ZY4X7YWU/2021	Illumina NovaSeq 6000	PAIRED	PCR	VIRAL RNA	Severe acute respiratory syndrome coronavirus 2	Homo sapiens	ILLUMINA	2021-05-05	United States	North America	46	2849.71	2586	0.983714	85215013
SRR14554912	PRJNA715749	AMPLICON	SAMN19220610	SRX10898395	USA/MA-CDCBI-CRSP_SVZS3S6T46RHQREJ/2021	Illumina NovaSeq 6000	PAIRED	PCR	VIRAL RNA	Severe acute respiratory syndrome coronavirus 2	Homo sapiens	ILLUMINA	2021-05-08	United States	North America	55	4048.15	3885	0.99057	121051890
SRR14554913	PRJNA715749	AMPLICON	SAMN19220611	SRX10898394	USA/MA-CDCBI-CRSP_SV6NMKCJW2HQA2PB/2021	Illumina NovaSeq 6000	PAIRED	PCR	VIRAL RNA	Severe acute respiratory syndrome coronavirus 2	Homo sapiens	ILLUMINA	2021-05-05	United States	North America	103	2766.35	2005	0.963649	82722169
SRR14554914	PRJNA715749	AMPLICON	SAMN19220612	SRX10898393	USA/MA-CDCBI-CRSP_SV6ESGH6FWFVA55H/2021	Illumina NovaSeq 6000	PAIRED	PCR	VIRAL RNA	Severe acute respiratory syndrome coronavirus 2	Homo sapiens	ILLUMINA	2021-05-03	United States	North America	30	3682.78	3478	0.993178	110126027
SRR14554915	PRJNA715749	AMPLICON	SAMN19220613	SRX10898392	USA/MA-CDCBI-CRSP_SSJOLZDXGTKTO52E/2021	Illumina NovaSeq 6000	PAIRED	PCR	VIRAL RNA	Severe acute respiratory syndrome coronavirus 2	Homo sapiens	ILLUMINA	2021-05-07	United States	North America	42	4070.93	4032	0.986021	121732909
SRR14554916	PRJNA715749	AMPLICON	SAMN19220614	SRX10898391	USA/MA-CDCBI-CRSP_SSGXXOYDLCP5ZUX3/2021	Illumina NovaSeq 6000	PAIRED	PCR	VIRAL RNA	Severe acute respiratory syndrome coronavirus 2	Homo sapiens	ILLUMINA	2021-05-08	United States	North America	41	4282.53	4155	0.980604	128060376
SRR14554917	PRJNA715749	AMPLICON	SAMN19220615	SRX10898390	USA/MA-CDCBI-CRSP_SP7O3QRB55X4TSVU/2021	Illumina NovaSeq 6000	PAIRED	PCR	VIRAL RNA	Severe acute respiratory syndrome coronavirus 2	Homo sapiens	ILLUMINA	2021-05-05	United States	North America	56	4019.02	3775	0.996054	120180785
SRR14554918	PRJNA715749	AMPLICON	SAMN19220616	SRX10898389	USA/MA-CDCBI-CRSP_SP2FPRGSGRLD3YLK/2021	Illumina NovaSeq 6000	PAIRED	PCR	VIRAL RNA	Severe acute respiratory syndrome coronavirus 2	Homo sapiens	ILLUMINA	2021-05-06	United States	North America	81	2400.54	1528	0.961977	71783300
SRR14554919	PRJNA715749	AMPLICON	SAMN19220617	SRX10898388	USA/MA-CDCBI-CRSP_SNIQSSRHQOEG4S63/2021	Illumina NovaSeq 6000	PAIRED	PCR	VIRAL RNA	Severe acute respiratory syndrome coronavirus 2	Homo sapiens	ILLUMINA	2021-05-08	United States	North America	48	3854.1	3630	0.998696	115249231
SRR14554920	PRJNA715749	AMPLICON	SAMN19220618	SRX10898387	USA/MA-CDCBI-CRSP_SLEM5LZGQHGMFSJA/2021	Illumina NovaSeq 6000	PAIRED	PCR	VIRAL RNA	Severe acute respiratory syndrome coronavirus 2	Homo sapiens	ILLUMINA	2021-05-06	United States	North America	1	9.43216	0	0.00217369	282050
SRR14554921	PRJNA715749	AMPLICON	SAMN19220619	SRX10898386	USA/MA-CDCBI-CRSP_SICTWG75B2KXHHTZ/2021	Illumina NovaSeq 6000	PAIRED	PCR	VIRAL RNA	Severe acute respiratory syndrome coronavirus 2	Homo sapiens	ILLUMINA	2021-05-09	United States	North America	55	497.033	410	0.943618	14862766
SRR14554922	PRJNA715749	AMPLICON	SAMN19220860	SRX10898385	USA/MA-CDCBI-CRSP_EH6Y3F3T35ODWBN5/2021	Illumina NovaSeq 6000	PAIRED	PCR	VIRAL RNA	Severe acute respiratory syndrome coronavirus 2	Homo sapiens	ILLUMINA	2021-05-05	United States	North America	58	2486.62	2191	0.971173	74357441
SRR14554923	PRJNA715749	AMPLICON	SAMN19220861	SRX10898384	USA/MA-CDCBI-CRSP_EF5655UKLILDIP7X/2021	Illumina NovaSeq 6000	PAIRED	PCR	VIRAL RNA	Severe acute respiratory syndrome coronavirus 2	Homo sapiens	ILLUMINA	2021-05-07	United States	North America	56	3125.87	2813	0.974116	93472813
SRR14554924	PRJNA715749	AMPLICON	SAMN19220862	SRX10898383	USA/MA-CDCBI-CRSP_EEDFIFDBSZY6O4Q3/2021	Illumina NovaSeq 6000	PAIRED	PCR	VIRAL RNA	Severe acute respiratory syndrome coronavirus 2	Homo sapiens	ILLUMINA	2021-05-07	United States	North America	63	1028.34	357	0.681269	30750464
SRR14554925	PRJNA715749	AMPLICON	SAMN19220863	SRX10898382	USA/MA-CDCBI-CRSP_EE3XMZND33BAZF2W/2021	Illumina NovaSeq 6000	PAIRED	PCR	VIRAL RNA	Severe acute respiratory syndrome coronavirus 2	Homo sapiens	ILLUMINA	2021-05-05	United States	North America	49	3696.38	3531	0.985052	110532859
SRR14554926	PRJNA715749	AMPLICON	SAMN19220864	SRX10898381	USA/MA-CDCBI-CRSP_E6OVOSDDFWIYN77H/2021	Illumina NovaSeq 6000	PAIRED	PCR	VIRAL RNA	Severe acute respiratory syndrome coronavirus 2	Homo sapiens	ILLUMINA	2021-05-05	United States	North America	62	4673.22	4997	0.965622	139743414
SRR14554927	PRJNA715749	AMPLICON	SAMN19220865	SRX10898380	USA/MA-CDCBI-CRSP_E2WYW3ZSI74WAA5Q/2021	Illumina NovaSeq 6000	PAIRED	PCR	VIRAL RNA	Severe acute respiratory syndrome coronavirus 2	Homo sapiens	ILLUMINA	2021-05-08	United States	North America	48	2218.91	1914	0.966291	66351946
SRR14554928	PRJNA715749	AMPLICON	SAMN19220866	SRX10898379	USA/MA-CDCBI-CRSP_DZPI5362Y4PYWPWY/2021	Illumina NovaSeq 6000	PAIRED	PCR	VIRAL RNA	Severe acute respiratory syndrome coronavirus 2	Homo sapiens	ILLUMINA	2021-05-07	United States	North America	48	3127.55	2950	0.978196	93523154
SRR14554929	PRJNA715749	AMPLICON	SAMN19220867	SRX10898378	USA/MA-CDCBI-CRSP_DX3LGH4YTBI7FLSW/2021	Illumina NovaSeq 6000	PAIRED	PCR	VIRAL RNA	Severe acute respiratory syndrome coronavirus 2	Homo sapiens	ILLUMINA	2021-05-05	United States	North America	60	3216.47	2703	0.959803	96182020
SRR14554930	PRJNA715749	AMPLICON	SAMN19220868	SRX10898377	USA/MA-CDCBI-CRSP_DVYQH3KTGZZUJ4AC/2021	Illumina NovaSeq 6000	PAIRED	PCR	VIRAL RNA	Severe acute respiratory syndrome coronavirus 2	Homo sapiens	ILLUMINA	2021-05-05	United States	North America	54	3977.47	3923	0.96385	118938388
SRR14554931	PRJNA715749	AMPLICON	SAMN19220869	SRX10898376	USA/MA-CDCBI-CRSP_DVHZ6VJNYBX46E7W/2021	Illumina NovaSeq 6000	PAIRED	PCR	VIRAL RNA	Severe acute respiratory syndrome coronavirus 2	Homo sapiens	ILLUMINA	2021-05-07	United States	North America	55	4258.08	4019	0.997091	127329419
SRR14554932	PRJNA715749	AMPLICON	SAMN19220870	SRX10898375	USA/MA-CDCBI-CRSP_DUGWS2QALM7MKB4L/2021	Illumina NovaSeq 6000	PAIRED	PCR	VIRAL RNA	Severe acute respiratory syndrome coronavirus 2	Homo sapiens	ILLUMINA	2021-05-05	United States	North America	52	4395.25	4426	0.982778	131431063
SRR14554933	PRJNA715749	AMPLICON	SAMN19220871	SRX10898374	USA/MA-CDCBI-CRSP_DRU4GIBU6IMGRNW4/2021	Illumina NovaSeq 6000	PAIRED	PCR	VIRAL RNA	Severe acute respiratory syndrome coronavirus 2	Homo sapiens	ILLUMINA	2021-05-07	United States	North America	50	2586.37	2292	0.965087	77340191
SRR14554934	PRJNA715749	AMPLICON	SAMN19220872	SRX10898373	USA/MA-CDCBI-CRSP_DPWQZDTACNQUMSMC/2021	Illumina NovaSeq 6000	PAIRED	PCR	VIRAL RNA	Severe acute respiratory syndrome coronavirus 2	Homo sapiens	ILLUMINA	2021-05-07	United States	North America	52	4039.3	3962	0.992074	120787272
SRR14554935	PRJNA715749	AMPLICON	SAMN19220873	SRX10898372	USA/MA-CDCBI-CRSP_DNZB2OMNXAPPCHJO/2021	Illumina NovaSeq 6000	PAIRED	PCR	VIRAL RNA	Severe acute respiratory syndrome coronavirus 2	Homo sapiens	ILLUMINA	2021-05-05	United States	North America	59	3800.1	3506	0.988998	113634288
SRR14554936	PRJNA715749	AMPLICON	SAMN19220874	SRX10898371	USA/MA-CDCBI-CRSP_DNBBQAAJLFSI4BHF/2021	Illumina NovaSeq 6000	PAIRED	PCR	VIRAL RNA	Severe acute respiratory syndrome coronavirus 2	Homo sapiens	ILLUMINA	2021-05-06	United States	North America	52	3511.97	3314	0.989767	105018323
SRR14554937	PRJNA715749	AMPLICON	SAMN19220875	SRX10898370	USA/MA-CDCBI-CRSP_DLD4PCYXQ4HCOHIA/2021	Illumina NovaSeq 6000	PAIRED	PCR	VIRAL RNA	Severe acute respiratory syndrome coronavirus 2	Homo sapiens	ILLUMINA	2021-05-06	United States	North America	45	3914.66	3799	0.986791	117060144
SRR14554938	PRJNA715749	AMPLICON	SAMN19220876	SRX10898369	USA/MA-CDCBI-CRSP_DGGWEKEPVOK4BOO2/2021	Illumina NovaSeq 6000	PAIRED	PCR	VIRAL RNA	Severe acute respiratory syndrome coronavirus 2	Homo sapiens	ILLUMINA	2021-05-05	United States	North America	70	2640	1744	0.894492	78943814
SRR14554939	PRJNA715749	AMPLICON	SAMN19220877	SRX10898368	USA/MA-CDCBI-CRSP_DFB7SM4RGUIXX5HV/2021	Illumina NovaSeq 6000	PAIRED	PCR	VIRAL RNA	Severe acute respiratory syndrome coronavirus 2	Homo sapiens	ILLUMINA	2021-05-07	United States	North America	50	3987.19	3898	0.97746	119228911
SRR14554940	PRJNA715749	AMPLICON	SAMN19220878	SRX10898367	USA/MA-CDCBI-CRSP_DEWAUGSSALDTPR4Y/2021	Illumina NovaSeq 6000	PAIRED	PCR	VIRAL RNA	Severe acute respiratory syndrome coronavirus 2	Homo sapiens	ILLUMINA	2021-05-08	United States	North America	51	4702.49	4701	0.981641	140618428
SRR14554941	PRJNA715749	AMPLICON	SAMN19220879	SRX10898366	USA/MA-CDCBI-CRSP_D7U3UDTFAANPTAE6/2021	Illumina NovaSeq 6000	PAIRED	PCR	VIRAL RNA	Severe acute respiratory syndrome coronavirus 2	Homo sapiens	ILLUMINA	2021-05-08	United States	North America	53	4317.4	4345	0.99883	129103104
SRR14554942	PRJNA715749	AMPLICON	SAMN19220880	SRX10898365	USA/MA-CDCBI-CRSP_D7FNPN3W5EPTAQGE/2021	Illumina NovaSeq 6000	PAIRED	PCR	VIRAL RNA	Severe acute respiratory syndrome coronavirus 2	Homo sapiens	ILLUMINA	2021-05-07	United States	North America	51	4032.5	3861	0.983045	120583765
SRR14554943	PRJNA715749	AMPLICON	SAMN19220881	SRX10898364	USA/MA-CDCBI-CRSP_D7EQHSBLUQY3LNH3/2021	Illumina NovaSeq 6000	PAIRED	PCR	VIRAL RNA	Severe acute respiratory syndrome coronavirus 2	Homo sapiens	ILLUMINA	2021-05-06	United States	North America	49	2517.68	2186	0.983413	75286053
SRR14554944	PRJNA715749	AMPLICON	SAMN19220882	SRX10898363	USA/MA-CDCBI-CRSP_D5JNM7RHX2UZI774/2021	Illumina NovaSeq 6000	PAIRED	PCR	VIRAL RNA	Severe acute respiratory syndrome coronavirus 2	Homo sapiens	ILLUMINA	2021-05-07	United States	North America	90	3182.8	2528	0.940909	95175357
SRR14554945	PRJNA715749	AMPLICON	SAMN19220883	SRX10898362	USA/MA-CDCBI-CRSP_D3RGIUWNMTELWSVR/2021	Illumina NovaSeq 6000	PAIRED	PCR	VIRAL RNA	Severe acute respiratory syndrome coronavirus 2	Homo sapiens	ILLUMINA	2021-05-06	United States	North America	37	3507.72	3255	0.980571	104891409
SRR14554946	PRJNA715749	AMPLICON	SAMN19220620	SRX10898361	USA/MA-CDCBI-CRSP_SHFKAN5BPDJQYRRZ/2021	Illumina NovaSeq 6000	PAIRED	PCR	VIRAL RNA	Severe acute respiratory syndrome coronavirus 2	Homo sapiens	ILLUMINA	2021-05-08	United States	North America	55	881.858	778	0.941377	26370197
SRR14554947	PRJNA715749	AMPLICON	SAMN19220621	SRX10898360	USA/MA-CDCBI-CRSP_SEQOQVIVGYE5VLYJ/2021	Illumina NovaSeq 6000	PAIRED	PCR	VIRAL RNA	Severe acute respiratory syndrome coronavirus 2	Homo sapiens	ILLUMINA	2021-05-07	United States	North America	49	3817.06	3604	0.968331	114141650
SRR14554948	PRJNA715749	AMPLICON	SAMN19220622	SRX10898359	USA/MA-CDCBI-CRSP_SDSOJQ5FK6YQAFJQ/2021	Illumina NovaSeq 6000	PAIRED	PCR	VIRAL RNA	Severe acute respiratory syndrome coronavirus 2	Homo sapiens	ILLUMINA	2021-05-09	United States	North America	35	4186.83	4014	0.990737	125198640
SRR14554949	PRJNA715749	AMPLICON	SAMN19220623	SRX10898358	USA/MA-CDCBI-CRSP_SDJYBZMZGFBDE5V5/2021	Illumina NovaSeq 6000	PAIRED	PCR	VIRAL RNA	Severe acute respiratory syndrome coronavirus 2	Homo sapiens	ILLUMINA	2021-05-08	United States	North America	83	2727.64	1755	0.924422	81564671
SRR14554950	PRJNA715749	AMPLICON	SAMN19220624	SRX10898357	USA/MA-CDCBI-CRSP_SAHXRDULG644O4VF/2021	Illumina NovaSeq 6000	PAIRED	PCR	VIRAL RNA	Severe acute respiratory syndrome coronavirus 2	Homo sapiens	ILLUMINA	2021-05-09	United States	North America	36	5040.02	5257	0.991205	150711745
SRR14554951	PRJNA715749	AMPLICON	SAMN19220625	SRX10898356	USA/MA-CDCBI-CRSP_S66OOQML5IYX5TAT/2021	Illumina NovaSeq 6000	PAIRED	PCR	VIRAL RNA	Severe acute respiratory syndrome coronavirus 2	Homo sapiens	ILLUMINA	2021-05-09	United States	North America	45	775.351	625	0.988897	23185310
SRR14554952	PRJNA715749	AMPLICON	SAMN19220626	SRX10898355	USA/MA-CDCBI-CRSP_S5VIBECAGDIGGQMR/2021	Illumina NovaSeq 6000	PAIRED	PCR	VIRAL RNA	Severe acute respiratory syndrome coronavirus 2	Homo sapiens	ILLUMINA	2021-05-05	United States	North America	56	3313.67	3163	0.959502	99088675
SRR14554953	PRJNA715749	AMPLICON	SAMN19220627	SRX10898354	USA/MA-CDCBI-CRSP_S4GXPS5L6II22HGV/2021	Illumina NovaSeq 6000	PAIRED	PCR	VIRAL RNA	Severe acute respiratory syndrome coronavirus 2	Homo sapiens	ILLUMINA	2021-05-05	United States	North America	68	3190.25	2798	0.975655	95397970
SRR14554954	PRJNA715749	AMPLICON	SAMN19220628	SRX10898353	USA/MA-CDCBI-CRSP_RZIEA3SMIDI5CZAX/2021	Illumina NovaSeq 6000	PAIRED	PCR	VIRAL RNA	Severe acute respiratory syndrome coronavirus 2	Homo sapiens	ILLUMINA	2021-05-06	United States	North America	32	2878.81	2560	0.980637	86085055
SRR14554955	PRJNA715749	AMPLICON	SAMN19220629	SRX10898352	USA/MA-CDCBI-CRSP_RXTZ5I46IUTA7QUE/2021	Illumina NovaSeq 6000	PAIRED	PCR	VIRAL RNA	Severe acute respiratory syndrome coronavirus 2	Homo sapiens	ILLUMINA	2021-05-05	United States	North America	40	3978.31	3891	0.986824	118963357
SRR14554956	PRJNA715749	AMPLICON	SAMN19220630	SRX10898351	USA/MA-CDCBI-CRSP_RR6GGGZK4YCIUAPF/2021	Illumina NovaSeq 6000	PAIRED	PCR	VIRAL RNA	Severe acute respiratory syndrome coronavirus 2	Homo sapiens	ILLUMINA	2021-05-08	United States	North America	41	4253.87	4214	0.998997	127203467
SRR14554957	PRJNA715749	AMPLICON	SAMN19220631	SRX10898350	USA/MA-CDCBI-CRSP_RR3ONIM7U25YI2VI/2021	Illumina NovaSeq 6000	PAIRED	PCR	VIRAL RNA	Severe acute respiratory syndrome coronavirus 2	Homo sapiens	ILLUMINA	2021-05-07	United States	North America	47	3457.7	3199	0.995084	103395692
SRR14554958	PRJNA715749	AMPLICON	SAMN19220632	SRX10898349	USA/MA-CDCBI-CRSP_RP5JQGOSUJ4SWZAH/2021	Illumina NovaSeq 6000	PAIRED	PCR	VIRAL RNA	Severe acute respiratory syndrome coronavirus 2	Homo sapiens	ILLUMINA	2021-05-06	United States	North America	52	3737.97	3530	0.992041	111776610
SRR14554959	PRJNA715749	AMPLICON	SAMN19220633	SRX10898348	USA/MA-CDCBI-CRSP_RLQPCWZXOIA7EDR5/2021	Illumina NovaSeq 6000	PAIRED	PCR	VIRAL RNA	Severe acute respiratory syndrome coronavirus 2	Homo sapiens	ILLUMINA	2021-05-05	United States	North America	50	3645.48	3417	0.982343	109010828
SRR14554960	PRJNA715749	AMPLICON	SAMN19220634	SRX10898347	USA/MA-CDCBI-CRSP_RJEEXP3PWQJRGBSN/2021	Illumina NovaSeq 6000	PAIRED	PCR	VIRAL RNA	Severe acute respiratory syndrome coronavirus 2	Homo sapiens	ILLUMINA	2021-05-07	United States	North America	48	4826.14	4966	0.984751	144316210
SRR14554961	PRJNA715749	AMPLICON	SAMN19220635	SRX10898346	USA/MA-CDCBI-CRSP_RIUQWXMNTJVDSRWX/2021	Illumina NovaSeq 6000	PAIRED	PCR	VIRAL RNA	Severe acute respiratory syndrome coronavirus 2	Homo sapiens	ILLUMINA	2021-05-06	United States	North America	50	4598.64	4635	0.975153	137513166
SRR14554962	PRJNA715749	AMPLICON	SAMN19220636	SRX10898345	USA/MA-CDCBI-CRSP_RGG47F5CGT66EUAP/2021	Illumina NovaSeq 6000	PAIRED	PCR	VIRAL RNA	Severe acute respiratory syndrome coronavirus 2	Homo sapiens	ILLUMINA	2021-05-06	United States	North America	48	3996.72	3960	0.969501	119513904
SRR14554963	PRJNA715749	AMPLICON	SAMN19220637	SRX10898344	USA/MA-CDCBI-CRSP_RFQQEO6ZZEU3E6Q3/2021	Illumina NovaSeq 6000	PAIRED	PCR	VIRAL RNA	Severe acute respiratory syndrome coronavirus 2	Homo sapiens	ILLUMINA	2021-05-05	United States	North America	57	3939.23	3824	0.985052	117794862
SRR14554964	PRJNA715749	AMPLICON	SAMN19220638	SRX10898343	USA/MA-CDCBI-CRSP_RC4BLLGUEVPBWJGW/2021	Illumina NovaSeq 6000	PAIRED	PCR	VIRAL RNA	Severe acute respiratory syndrome coronavirus 2	Homo sapiens	ILLUMINA	2021-05-06	United States	North America	49	3409.95	3093	0.995686	101967759
SRR14554965	PRJNA715749	AMPLICON	SAMN19220639	SRX10898342	USA/MA-CDCBI-CRSP_RAO75KXZJIIQ36PH/2021	Illumina NovaSeq 6000	PAIRED	PCR	VIRAL RNA	Severe acute respiratory syndrome coronavirus 2	Homo sapiens	ILLUMINA	2021-05-05	United States	North America	72	1018.22	262	0.580276	30447808
SRR14554966	PRJNA715749	AMPLICON	SAMN19220640	SRX10898341	USA/MA-CDCBI-CRSP_R7MR4NWE4MKCF42K/2021	Illumina NovaSeq 6000	PAIRED	PCR	VIRAL RNA	Severe acute respiratory syndrome coronavirus 2	Homo sapiens	ILLUMINA	2021-05-05	United States	North America	53	3887.36	3677	0.998662	116243791
SRR14554967	PRJNA715749	AMPLICON	SAMN19220641	SRX10898340	USA/MA-CDCBI-CRSP_R6Z4W2S4ORAPCGVA/2021	Illumina NovaSeq 6000	PAIRED	PCR	VIRAL RNA	Severe acute respiratory syndrome coronavirus 2	Homo sapiens	ILLUMINA	2021-05-08	United States	North America	46	3886.75	3678	0.996087	116225453
SRR14554968	PRJNA715749	AMPLICON	SAMN19220642	SRX10898339	USA/MA-CDCBI-CRSP_R6J4WFWG2T7HYBRT/2021	Illumina NovaSeq 6000	PAIRED	PCR	VIRAL RNA	Severe acute respiratory syndrome coronavirus 2	Homo sapiens	ILLUMINA	2021-05-06	United States	North America	45	3942.43	3789	0.974685	117890419
SRR14554969	PRJNA715749	AMPLICON	SAMN19220643	SRX10898338	USA/MA-CDCBI-CRSP_R5PZGMKP6CRWNVF3/2021	Illumina NovaSeq 6000	PAIRED	PCR	VIRAL RNA	Severe acute respiratory syndrome coronavirus 2	Homo sapiens	ILLUMINA	2021-05-05	United States	North America	55	4670.41	4758	0.997224	139659258
SRR14554970	PRJNA715749	AMPLICON	SAMN19220644	SRX10898337	USA/MA-CDCBI-CRSP_R4NFIGA7RNDEXXZC/2021	Illumina NovaSeq 6000	PAIRED	PCR	VIRAL RNA	Severe acute respiratory syndrome coronavirus 2	Homo sapiens	ILLUMINA	2021-05-05	United States	North America	80	2728.88	1938	0.934488	81601667
SRR14554971	PRJNA715749	AMPLICON	SAMN19220645	SRX10898336	USA/MA-CDCBI-CRSP_R2J4IFVIXFY4L6PN/2021	Illumina NovaSeq 6000	PAIRED	PCR	VIRAL RNA	Severe acute respiratory syndrome coronavirus 2	Homo sapiens	ILLUMINA	2021-05-07	United States	North America	147	91.9972	71	0.355148	2750993
SRR14554972	PRJNA715749	AMPLICON	SAMN19220646	SRX10898335	USA/MA-CDCBI-CRSP_QYQAODUY5ZNGJOML/2021	Illumina NovaSeq 6000	PAIRED	PCR	VIRAL RNA	Severe acute respiratory syndrome coronavirus 2	Homo sapiens	ILLUMINA	2021-05-06	United States	North America	58	3935.8	3834	0.991372	117692332
SRR14554973	PRJNA715749	AMPLICON	SAMN19220647	SRX10898334	USA/MA-CDCBI-CRSP_QVWNRA4DLXUOFO6Z/2021	Illumina NovaSeq 6000	PAIRED	PCR	VIRAL RNA	Severe acute respiratory syndrome coronavirus 2	Homo sapiens	ILLUMINA	2021-05-07	United States	North America	56	4312.32	4231	0.992308	128951386
SRR14554974	PRJNA715749	AMPLICON	SAMN19220648	SRX10898333	USA/MA-CDCBI-CRSP_QQPE6ZMHOBSITY5K/2021	Illumina NovaSeq 6000	PAIRED	PCR	VIRAL RNA	Severe acute respiratory syndrome coronavirus 2	Homo sapiens	ILLUMINA	2021-05-07	United States	North America	48	3936.95	3572	0.992409	117726628
SRR14554975	PRJNA715749	AMPLICON	SAMN19220649	SRX10898332	USA/MA-CDCBI-CRSP_QNKC62BHBWAQPNJB/2021	Illumina NovaSeq 6000	PAIRED	PCR	VIRAL RNA	Severe acute respiratory syndrome coronavirus 2	Homo sapiens	ILLUMINA	2021-05-06	United States	North America	54	3669.38	3494	0.973849	109725532
SRR14554976	PRJNA715749	AMPLICON	SAMN19220650	SRX10898331	USA/MA-CDCBI-CRSP_QMBQS7DB5IZC2QMT/2021	Illumina NovaSeq 6000	PAIRED	PCR	VIRAL RNA	Severe acute respiratory syndrome coronavirus 2	Homo sapiens	ILLUMINA	2021-05-05	United States	North America	80	3156.49	2598	0.962211	94388422
SRR14554977	PRJNA715749	AMPLICON	SAMN19220651	SRX10898330	USA/MA-CDCBI-CRSP_QK6CZD73KKYJLJXP/2021	Illumina NovaSeq 6000	PAIRED	PCR	VIRAL RNA	Severe acute respiratory syndrome coronavirus 2	Homo sapiens	ILLUMINA	2021-05-06	United States	North America	35	4075.97	3832	0.99893	121883742
SRR14554978	PRJNA715749	AMPLICON	SAMN19220652	SRX10898329	USA/MA-CDCBI-CRSP_QFBRRVUZMHRY7JZA/2021	Illumina NovaSeq 6000	PAIRED	PCR	VIRAL RNA	Severe acute respiratory syndrome coronavirus 2	Homo sapiens	ILLUMINA	2021-05-05	United States	North America	47	3012.99	2743	0.985687	90097484
SRR14554979	PRJNA715749	AMPLICON	SAMN19220653	SRX10898328	USA/MA-CDCBI-CRSP_QDF6E5RDZTR7FQSJ/2021	Illumina NovaSeq 6000	PAIRED	PCR	VIRAL RNA	Severe acute respiratory syndrome coronavirus 2	Homo sapiens	ILLUMINA	2021-05-07	United States	North America	57	4036.38	3855	0.990101	120699739
SRR14554980	PRJNA715749	AMPLICON	SAMN19220654	SRX10898327	USA/MA-CDCBI-CRSP_QCRV6WSVZ2AQSHZH/2021	Illumina NovaSeq 6000	PAIRED	PCR	VIRAL RNA	Severe acute respiratory syndrome coronavirus 2	Homo sapiens	ILLUMINA	2021-05-05	United States	North America	84	2563.96	1764	0.954553	76670010
SRR14554981	PRJNA715749	AMPLICON	SAMN19220655	SRX10898326	USA/MA-CDCBI-CRSP_QAY66LV4ICNSR6SM/2021	Illumina NovaSeq 6000	PAIRED	PCR	VIRAL RNA	Severe acute respiratory syndrome coronavirus 2	Homo sapiens	ILLUMINA	2021-05-06	United States	North America	88	3777.16	3539	0.991673	112948416
SRR14554982	PRJNA715749	AMPLICON	SAMN19220656	SRX10898325	USA/MA-CDCBI-CRSP_Q3JLINYR4T4PKNHM/2021	Illumina NovaSeq 6000	PAIRED	PCR	VIRAL RNA	Severe acute respiratory syndrome coronavirus 2	Homo sapiens	ILLUMINA	2021-05-05	United States	North America	18	129.488	0	0.0921312	3872089
SRR14554983	PRJNA715749	AMPLICON	SAMN19220657	SRX10898324	USA/MA-CDCBI-CRSP_PYNNVYHM4435VZ4P/2021	Illumina NovaSeq 6000	PAIRED	PCR	VIRAL RNA	Severe acute respiratory syndrome coronavirus 2	Homo sapiens	ILLUMINA	2021-05-08	United States	North America	55	4671.57	4829	0.995318	139693816
SRR14554984	PRJNA715749	AMPLICON	SAMN19220658	SRX10898323	USA/MA-CDCBI-CRSP_PWXRDHIEUQBZXFUN/2021	Illumina NovaSeq 6000	PAIRED	PCR	VIRAL RNA	Severe acute respiratory syndrome coronavirus 2	Homo sapiens	ILLUMINA	2021-05-09	United States	North America	47	4155.61	4048	0.983279	124265096
SRR14554985	PRJNA715749	AMPLICON	SAMN19220659	SRX10898322	USA/MA-CDCBI-CRSP_PUOXPBBPS6QWKX2S/2021	Illumina NovaSeq 6000	PAIRED	PCR	VIRAL RNA	Severe acute respiratory syndrome coronavirus 2	Homo sapiens	ILLUMINA	2021-05-07	United States	North America	48	4430.52	4182	0.993044	132485903
SRR14554986	PRJNA715749	AMPLICON	SAMN19220660	SRX10898321	USA/MA-CDCBI-CRSP_PUK5CZKPSOBGSTOB/2021	Illumina NovaSeq 6000	PAIRED	PCR	VIRAL RNA	Severe acute respiratory syndrome coronavirus 2	Homo sapiens	ILLUMINA	2021-05-06	United States	North America	47	3610.47	3331	0.984851	107963831
SRR14554987	PRJNA715749	AMPLICON	SAMN19220661	SRX10898320	USA/MA-CDCBI-CRSP_PPTFUNX4WFBS4CYX/2021	Illumina NovaSeq 6000	PAIRED	PCR	VIRAL RNA	Severe acute respiratory syndrome coronavirus 2	Homo sapiens	ILLUMINA	2021-05-06	United States	North America	89	3047.56	2327	0.959904	91131090
SRR14554988	PRJNA715749	AMPLICON	SAMN19220662	SRX10898319	USA/MA-CDCBI-CRSP_PPROKPJYMVT2NVPY/2021	Illumina NovaSeq 6000	PAIRED	PCR	VIRAL RNA	Severe acute respiratory syndrome coronavirus 2	Homo sapiens	ILLUMINA	2021-05-06	United States	North America	52	3507.32	2997	0.969301	104879429
SRR14554989	PRJNA715749	AMPLICON	SAMN19220663	SRX10898318	USA/MA-CDCBI-CRSP_PIWDGRA43PMB5XZX/2021	Illumina NovaSeq 6000	PAIRED	PCR	VIRAL RNA	Severe acute respiratory syndrome coronavirus 2	Homo sapiens	ILLUMINA	2021-05-07	United States	North America	54	4346.07	4285	0.975521	129960558
SRR14554990	PRJNA715749	AMPLICON	SAMN19220664	SRX10898317	USA/MA-CDCBI-CRSP_PEXDPX6ROBG22ABL/2021	Illumina NovaSeq 6000	PAIRED	PCR	VIRAL RNA	Severe acute respiratory syndrome coronavirus 2	Homo sapiens	ILLUMINA	2021-05-05	United States	North America	48	3456.75	3164	0.980805	103367288
SRR14554991	PRJNA715749	AMPLICON	SAMN19220665	SRX10898316	USA/MA-CDCBI-CRSP_PEDNBPSNSBSXMSYJ/2021	Illumina NovaSeq 6000	PAIRED	PCR	VIRAL RNA	Severe acute respiratory syndrome coronavirus 2	Homo sapiens	ILLUMINA	2021-05-07	United States	North America	76	4413.13	4239	0.977661	131965850
SRR14554992	PRJNA715749	AMPLICON	SAMN19220666	SRX10898315	USA/MA-CDCBI-CRSP_PD6GWMPGZNNJI7FG/2021	Illumina NovaSeq 6000	PAIRED	PCR	VIRAL RNA	Severe acute respiratory syndrome coronavirus 2	Homo sapiens	ILLUMINA	2021-05-06	United States	North America	60	4053.18	3880	0.973314	121202168
SRR14554993	PRJNA715749	AMPLICON	SAMN19220667	SRX10898314	USA/MA-CDCBI-CRSP_PCIUF354SGEYEUHH/2021	Illumina NovaSeq 6000	PAIRED	PCR	VIRAL RNA	Severe acute respiratory syndrome coronavirus 2	Homo sapiens	ILLUMINA	2021-05-09	United States	North America	53	758.485	656	0.96997	22680978
SRR14554994	PRJNA715749	AMPLICON	SAMN19220884	SRX10898313	USA/MA-CDCBI-CRSP_D2BQ4NWO3KSFR6X7/2021	Illumina NovaSeq 6000	PAIRED	PCR	VIRAL RNA	Severe acute respiratory syndrome coronavirus 2	Homo sapiens	ILLUMINA	2021-05-05	United States	North America	52	4934.45	5382	0.969	147554829
SRR14554995	PRJNA715749	AMPLICON	SAMN19220885	SRX10898312	USA/MA-CDCBI-CRSP_CW3QZOK4TRBSFVMM/2021	Illumina NovaSeq 6000	PAIRED	PCR	VIRAL RNA	Severe acute respiratory syndrome coronavirus 2	Homo sapiens	ILLUMINA	2021-05-08	United States	North America	58	4899.48	5237	0.982376	146509269
SRR14554996	PRJNA715749	AMPLICON	SAMN19220886	SRX10898311	USA/MA-CDCBI-CRSP_CURKLGJJ6V7EQKW4/2021	Illumina NovaSeq 6000	PAIRED	PCR	VIRAL RNA	Severe acute respiratory syndrome coronavirus 2	Homo sapiens	ILLUMINA	2021-05-06	United States	North America	76	3678.49	3371	0.980871	109997995
SRR14554997	PRJNA715749	AMPLICON	SAMN19220887	SRX10898310	USA/MA-CDCBI-CRSP_CUJXNGCRUWEV54CC/2021	Illumina NovaSeq 6000	PAIRED	PCR	VIRAL RNA	Severe acute respiratory syndrome coronavirus 2	Homo sapiens	ILLUMINA	2021-05-08	United States	North America	50	4349.2	4308	0.980136	130054208
SRR14554998	PRJNA715749	AMPLICON	SAMN19220888	SRX10898309	USA/MA-CDCBI-CRSP_CSAUI3GRHF5YDHDI/2021	Illumina NovaSeq 6000	PAIRED	PCR	VIRAL RNA	Severe acute respiratory syndrome coronavirus 2	Homo sapiens	ILLUMINA	2021-05-05	United States	North America	79	3363.6	2849	0.982075	100581771
SRR14554999	PRJNA715749	AMPLICON	SAMN19220889	SRX10898308	USA/MA-CDCBI-CRSP_CS46N2LCJCBGMPX4/2021	Illumina NovaSeq 6000	PAIRED	PCR	VIRAL RNA	Severe acute respiratory syndrome coronavirus 2	Homo sapiens	ILLUMINA	2021-05-06	United States	North America	59	3618.59	3413	0.974484	108206672
SRR14555000	PRJNA715749	AMPLICON	SAMN19220890	SRX10898307	USA/MA-CDCBI-CRSP_CRIU3OEL7ZBWIWWL/2021	Illumina NovaSeq 6000	PAIRED	PCR	VIRAL RNA	Severe acute respiratory syndrome coronavirus 2	Homo sapiens	ILLUMINA	2021-05-05	United States	North America	53	4149.27	4024	0.992175	124075625
SRR14555001	PRJNA715749	AMPLICON	SAMN19220891	SRX10898306	USA/MA-CDCBI-CRSP_CRHUDELBSY6HJXNH/2021	Illumina NovaSeq 6000	PAIRED	PCR	VIRAL RNA	Severe acute respiratory syndrome coronavirus 2	Homo sapiens	ILLUMINA	2021-05-05	United States	North America	80	2391.09	1854	0.918202	71500797
SRR14555002	PRJNA715749	AMPLICON	SAMN19220892	SRX10898305	USA/MA-CDCBI-CRSP_CQ62XU3B5C7MCP3R/2021	Illumina NovaSeq 6000	PAIRED	PCR	VIRAL RNA	Severe acute respiratory syndrome coronavirus 2	Homo sapiens	ILLUMINA	2021-05-07	United States	North America	76	1610.44	781	0.826807	48157106
SRR14555003	PRJNA715749	AMPLICON	SAMN19220893	SRX10898304	USA/MA-CDCBI-CRSP_CPW2T5CQ7BFGGUEU/2021	Illumina NovaSeq 6000	PAIRED	PCR	VIRAL RNA	Severe acute respiratory syndrome coronavirus 2	Homo sapiens	ILLUMINA	2021-05-09	United States	North America	61	3893.62	3688	0.97512	116430807
SRR14555004	PRJNA715749	AMPLICON	SAMN19220894	SRX10898303	USA/MA-CDCBI-CRSP_CLXWSXE2OJP7GHGY/2021	Illumina NovaSeq 6000	PAIRED	PCR	VIRAL RNA	Severe acute respiratory syndrome coronavirus 2	Homo sapiens	ILLUMINA	2021-05-09	United States	North America	44	3370.96	2955	0.998094	100801885
SRR14555005	PRJNA715749	AMPLICON	SAMN19220895	SRX10898302	USA/MA-CDCBI-CRSP_CLHOMADQVDHL2ERF/2021	Illumina NovaSeq 6000	PAIRED	PCR	VIRAL RNA	Severe acute respiratory syndrome coronavirus 2	Homo sapiens	ILLUMINA	2021-05-06	United States	North America	50	3016.83	2679	0.998328	90212408
SRR14555006	PRJNA715749	AMPLICON	SAMN19220896	SRX10898301	USA/MA-CDCBI-CRSP_CIF4HDSLRLDKFIDP/2021	Illumina NovaSeq 6000	PAIRED	PCR	VIRAL RNA	Severe acute respiratory syndrome coronavirus 2	Homo sapiens	ILLUMINA	2021-05-06	United States	North America	59	3589.55	3124	0.966926	107338214
SRR14555007	PRJNA715749	AMPLICON	SAMN19220897	SRX10898300	USA/MA-CDCBI-CRSP_CHGMQAHYGIHE2OG4/2021	Illumina NovaSeq 6000	PAIRED	PCR	VIRAL RNA	Severe acute respiratory syndrome coronavirus 2	Homo sapiens	ILLUMINA	2021-05-08	United States	North America	41	4882.3	5049	0.991606	145995493
SRR14555008	PRJNA715749	AMPLICON	SAMN19220898	SRX10898299	USA/MA-CDCBI-CRSP_CHDMPJPR3VV2KQKG/2021	Illumina NovaSeq 6000	PAIRED	PCR	VIRAL RNA	Severe acute respiratory syndrome coronavirus 2	Homo sapiens	ILLUMINA	2021-05-08	United States	North America	50	4199.74	4067	0.998662	125584774
SRR14555009	PRJNA715749	AMPLICON	SAMN19220899	SRX10898298	USA/MA-CDCBI-CRSP_CELTNDQRXSRYRQTQ/2021	Illumina NovaSeq 6000	PAIRED	PCR	VIRAL RNA	Severe acute respiratory syndrome coronavirus 2	Homo sapiens	ILLUMINA	2021-05-05	United States	North America	55	3233.55	2796	0.992141	96692896
SRR14555010	PRJNA715749	AMPLICON	SAMN19220900	SRX10898297	USA/MA-CDCBI-CRSP_CDSMF7LX2OKTTMMT/2021	Illumina NovaSeq 6000	PAIRED	PCR	VIRAL RNA	Severe acute respiratory syndrome coronavirus 2	Homo sapiens	ILLUMINA	2021-05-06	United States	North America	60	4192.95	4141	0.975688	125381661
SRR14555011	PRJNA715749	AMPLICON	SAMN19220901	SRX10898296	USA/MA-CDCBI-CRSP_CDCZ65DOIGD4APWG/2021	Illumina NovaSeq 6000	PAIRED	PCR	VIRAL RNA	Severe acute respiratory syndrome coronavirus 2	Homo sapiens	ILLUMINA	2021-05-07	United States	North America	38	3778.7	3580	0.986289	112994567
SRR14555012	PRJNA715749	AMPLICON	SAMN19220902	SRX10898295	USA/MA-CDCBI-CRSP_CCY4A36R5DASN6NL/2021	Illumina NovaSeq 6000	PAIRED	PCR	VIRAL RNA	Severe acute respiratory syndrome coronavirus 2	Homo sapiens	ILLUMINA	2021-05-08	United States	North America	96	3813.7	3256	0.990636	114041108
SRR14555013	PRJNA715749	AMPLICON	SAMN19220903	SRX10898294	USA/MA-CDCBI-CRSP_CBGEGJN74I7J3AV2/2021	Illumina NovaSeq 6000	PAIRED	PCR	VIRAL RNA	Severe acute respiratory syndrome coronavirus 2	Homo sapiens	ILLUMINA	2021-05-06	United States	North America	58	1745.83	765	0.8144	52205464
SRR14555014	PRJNA715749	AMPLICON	SAMN19220904	SRX10898293	USA/MA-CDCBI-CRSP_CB3HMGWYGVPPDSGK/2021	Illumina NovaSeq 6000	PAIRED	PCR	VIRAL RNA	Severe acute respiratory syndrome coronavirus 2	Homo sapiens	ILLUMINA	2021-05-06	United States	North America	55	3737.84	3556	0.985854	111772681
SRR14555015	PRJNA715749	AMPLICON	SAMN19220905	SRX10898292	USA/MA-CDCBI-CRSP_CA5CPIWOE6CGPYCF/2021	Illumina NovaSeq 6000	PAIRED	PCR	VIRAL RNA	Severe acute respiratory syndrome coronavirus 2	Homo sapiens	ILLUMINA	2021-05-09	United States	North America	45	1016.18	883	0.967328	30386881
SRR14555016	PRJNA715749	AMPLICON	SAMN19220906	SRX10898291	USA/MA-CDCBI-CRSP_C4Y5KBXYX6TN7U7P/2021	Illumina NovaSeq 6000	PAIRED	PCR	VIRAL RNA	Severe acute respiratory syndrome coronavirus 2	Homo sapiens	ILLUMINA	2021-05-06	United States	North America	46	4029.73	3772	0.990135	120501073
SRR14555017	PRJNA715749	AMPLICON	SAMN19220907	SRX10898290	USA/MA-CDCBI-CRSP_C4BDDYGD46LD4RXI/2021	Illumina NovaSeq 6000	PAIRED	PCR	VIRAL RNA	Severe acute respiratory syndrome coronavirus 2	Homo sapiens	ILLUMINA	2021-05-09	United States	North America	56	387.754	321	0.942213	11594994
SRR14555018	PRJNA715749	AMPLICON	SAMN19220333	SRX10898289	USA/VT-CDCBI-CRSP_ZNPDKRHEGGUS6BWI/2021	Illumina NovaSeq 6000	PAIRED	PCR	VIRAL RNA	Severe acute respiratory syndrome coronavirus 2	Homo sapiens	ILLUMINA	2021-05-07	United States	North America	52	3837.85	3600	0.993546	114763356
SRR14555019	PRJNA715749	AMPLICON	SAMN19220334	SRX10898288	USA/VT-CDCBI-CRSP_ZDLN2RRRSSLJVTM2/2021	Illumina NovaSeq 6000	PAIRED	PCR	VIRAL RNA	Severe acute respiratory syndrome coronavirus 2	Homo sapiens	ILLUMINA	2021-05-05	United States	North America	56	3633.82	3414	0.99602	108662000
SRR14555020	PRJNA715749	AMPLICON	SAMN19220335	SRX10898287	USA/VT-CDCBI-CRSP_Z6MKA57NMEHJVVXN/2021	Illumina NovaSeq 6000	PAIRED	PCR	VIRAL RNA	Severe acute respiratory syndrome coronavirus 2	Homo sapiens	ILLUMINA	2021-05-07	United States	North America	48	3838.29	3616	0.976123	114776256
SRR14555021	PRJNA715749	AMPLICON	SAMN19220336	SRX10898286	USA/VT-CDCBI-CRSP_Z2KDSP3GD4YKECOD/2021	Illumina NovaSeq 6000	PAIRED	PCR	VIRAL RNA	Severe acute respiratory syndrome coronavirus 2	Homo sapiens	ILLUMINA	2021-05-06	United States	North America	72	3372.86	2649	0.982911	100858781
SRR14555022	PRJNA715749	AMPLICON	SAMN19220337	SRX10898285	USA/VT-CDCBI-CRSP_YTKCWTNTTXMTV5RU/2021	Illumina NovaSeq 6000	PAIRED	PCR	VIRAL RNA	Severe acute respiratory syndrome coronavirus 2	Homo sapiens	ILLUMINA	2021-05-05	United States	North America	50	3946.22	3833	0.977394	118003844
SRR14555023	PRJNA715749	AMPLICON	SAMN19220338	SRX10898284	USA/VT-CDCBI-CRSP_YCS4SVQ7HM7DFL3I/2021	Illumina NovaSeq 6000	PAIRED	PCR	VIRAL RNA	Severe acute respiratory syndrome coronavirus 2	Homo sapiens	ILLUMINA	2021-05-07	United States	North America	51	4196.51	4005	0.99883	125488308
SRR14555024	PRJNA715749	AMPLICON	SAMN19220339	SRX10898283	USA/VT-CDCBI-CRSP_XMFVWRVIYAWYCDSY/2021	Illumina NovaSeq 6000	PAIRED	PCR	VIRAL RNA	Severe acute respiratory syndrome coronavirus 2	Homo sapiens	ILLUMINA	2021-05-05	United States	North America	81	3229.89	2658	0.967696	96583392
SRR14555025	PRJNA715749	AMPLICON	SAMN19220340	SRX10898282	USA/VT-CDCBI-CRSP_XDC4NSSZ5TXEWZC2/2021	Illumina NovaSeq 6000	PAIRED	PCR	VIRAL RNA	Severe acute respiratory syndrome coronavirus 2	Homo sapiens	ILLUMINA	2021-05-08	United States	North America	40	4873.12	5029	0.998294	145720797
SRR14555026	PRJNA715749	AMPLICON	SAMN19220341	SRX10898281	USA/VT-CDCBI-CRSP_XBIDEJDSXWRK6TE2/2021	Illumina NovaSeq 6000	PAIRED	PCR	VIRAL RNA	Severe acute respiratory syndrome coronavirus 2	Homo sapiens	ILLUMINA	2021-05-05	United States	North America	36	3362.86	3058	0.9793	100559736
SRR14555027	PRJNA715749	AMPLICON	SAMN19220342	SRX10898280	USA/VT-CDCBI-CRSP_WTDN5CULVM3TDMXI/2021	Illumina NovaSeq 6000	PAIRED	PCR	VIRAL RNA	Severe acute respiratory syndrome coronavirus 2	Homo sapiens	ILLUMINA	2021-05-05	United States	North America	83	4015.71	3558	0.99184	120081658
SRR14555028	PRJNA715749	AMPLICON	SAMN19220343	SRX10898279	USA/VT-CDCBI-CRSP_WQVSTJFPR2URWUVW/2021	Illumina NovaSeq 6000	PAIRED	PCR	VIRAL RNA	Severe acute respiratory syndrome coronavirus 2	Homo sapiens	ILLUMINA	2021-05-04	United States	North America	53	3856.88	3678	0.984416	115332415
SRR14555029	PRJNA715749	AMPLICON	SAMN19220344	SRX10898278	USA/VT-CDCBI-CRSP_WFHZQP27YXLXLHXL/2021	Illumina NovaSeq 6000	PAIRED	PCR	VIRAL RNA	Severe acute respiratory syndrome coronavirus 2	Homo sapiens	ILLUMINA	2021-05-04	United States	North America	52	3694.67	3496	0.995786	110481845
SRR14555030	PRJNA715749	AMPLICON	SAMN19220345	SRX10898277	USA/VT-CDCBI-CRSP_VW3YA4NUNWS2CUY2/2021	Illumina NovaSeq 6000	PAIRED	PCR	VIRAL RNA	Severe acute respiratory syndrome coronavirus 2	Homo sapiens	ILLUMINA	2021-05-04	United States	North America	39	2433.81	2128	0.99184	72778146
SRR14555031	PRJNA715749	AMPLICON	SAMN19220346	SRX10898276	USA/VT-CDCBI-CRSP_VPTDIWS2OATWQYOC/2021	Illumina NovaSeq 6000	PAIRED	PCR	VIRAL RNA	Severe acute respiratory syndrome coronavirus 2	Homo sapiens	ILLUMINA	2021-05-07	United States	North America	40	3773.17	3498	0.997358	112828960
SRR14555032	PRJNA715749	AMPLICON	SAMN19220347	SRX10898275	USA/VT-CDCBI-CRSP_VEBL3R4K4TFXE3TQ/2021	Illumina NovaSeq 6000	PAIRED	PCR	VIRAL RNA	Severe acute respiratory syndrome coronavirus 2	Homo sapiens	ILLUMINA	2021-05-06	United States	North America	38	4353.04	4232	0.998294	130168944
SRR14555033	PRJNA715749	AMPLICON	SAMN19220348	SRX10898274	USA/VT-CDCBI-CRSP_V45LG2PGQFZWWHXK/2021	Illumina NovaSeq 6000	PAIRED	PCR	VIRAL RNA	Severe acute respiratory syndrome coronavirus 2	Homo sapiens	ILLUMINA	2021-05-04	United States	North America	60	3666.4	3582	0.966425	109636290
SRR14555034	PRJNA715749	AMPLICON	SAMN19220349	SRX10898273	USA/VT-CDCBI-CRSP_V2KRH4CLI7464D73/2021	Illumina NovaSeq 6000	PAIRED	PCR	VIRAL RNA	Severe acute respiratory syndrome coronavirus 2	Homo sapiens	ILLUMINA	2021-05-05	United States	North America	53	3732.1	3342	0.991171	111600918
SRR14555035	PRJNA715749	AMPLICON	SAMN19220350	SRX10898272	USA/VT-CDCBI-CRSP_V2E4FV42KDDBCZW5/2021	Illumina NovaSeq 6000	PAIRED	PCR	VIRAL RNA	Severe acute respiratory syndrome coronavirus 2	Homo sapiens	ILLUMINA	2021-05-04	United States	North America	69	2588.82	1799	0.904391	77413507
SRR14555036	PRJNA715749	AMPLICON	SAMN19220351	SRX10898271	USA/VT-CDCBI-CRSP_UW4RTUTKEEOQT2ZA/2021	Illumina NovaSeq 6000	PAIRED	PCR	VIRAL RNA	Severe acute respiratory syndrome coronavirus 2	Homo sapiens	ILLUMINA	2021-05-06	United States	North America	49	4049.25	3838	0.997793	121084603
SRR14555037	PRJNA715749	AMPLICON	SAMN19220352	SRX10898270	USA/VT-CDCBI-CRSP_UDFKGATDEFVGGVKK/2021	Illumina NovaSeq 6000	PAIRED	PCR	VIRAL RNA	Severe acute respiratory syndrome coronavirus 2	Homo sapiens	ILLUMINA	2021-05-04	United States	North America	36	3677.34	3485	0.985185	109963568
SRR14555038	PRJNA715749	AMPLICON	SAMN19220353	SRX10898269	USA/VT-CDCBI-CRSP_TUY7PGM6RVOYC67N/2021	Illumina NovaSeq 6000	PAIRED	PCR	VIRAL RNA	Severe acute respiratory syndrome coronavirus 2	Homo sapiens	ILLUMINA	2021-05-05	United States	North America	37	4299.88	4299	0.99388	128579250
SRR14555039	PRJNA715749	AMPLICON	SAMN19220354	SRX10898268	USA/VT-CDCBI-CRSP_TTQFJM6X3QS3JRFF/2021	Illumina NovaSeq 6000	PAIRED	PCR	VIRAL RNA	Severe acute respiratory syndrome coronavirus 2	Homo sapiens	ILLUMINA	2021-05-06	United States	North America	59	4105.52	3866	0.988931	122767292
SRR14555040	PRJNA715749	AMPLICON	SAMN19220355	SRX10898267	USA/VT-CDCBI-CRSP_T44SUPE6YCNP5JFQ/2021	Illumina NovaSeq 6000	PAIRED	PCR	VIRAL RNA	Severe acute respiratory syndrome coronavirus 2	Homo sapiens	ILLUMINA	2021-05-06	United States	North America	67	1680.4	885	0.894158	50249127
SRR14555041	PRJNA715749	AMPLICON	SAMN19220356	SRX10898266	USA/VT-CDCBI-CRSP_SJRITCJHJHLBQJGT/2021	Illumina NovaSeq 6000	PAIRED	PCR	VIRAL RNA	Severe acute respiratory syndrome coronavirus 2	Homo sapiens	ILLUMINA	2021-05-07	United States	North America	39	2995.13	2754	0.994415	89563475
SRR14555042	PRJNA715749	AMPLICON	SAMN19220357	SRX10898265	USA/VT-CDCBI-CRSP_S7ZJENFB6RNFSAQB/2021	Illumina NovaSeq 6000	PAIRED	PCR	VIRAL RNA	Severe acute respiratory syndrome coronavirus 2	Homo sapiens	ILLUMINA	2021-05-04	United States	North America	61	3341.26	3079	0.966258	99913750
SRR14555043	PRJNA715749	AMPLICON	SAMN19220358	SRX10898264	USA/VT-CDCBI-CRSP_RTREF2KKUWAG4CDS/2021	Illumina NovaSeq 6000	PAIRED	PCR	VIRAL RNA	Severe acute respiratory syndrome coronavirus 2	Homo sapiens	ILLUMINA	2021-05-07	United States	North America	39	4649.11	4857	0.988128	139022453
SRR14555044	PRJNA715749	AMPLICON	SAMN19220359	SRX10898263	USA/VT-CDCBI-CRSP_RQNGQP7VVNUD2WDJ/2021	Illumina NovaSeq 6000	PAIRED	PCR	VIRAL RNA	Severe acute respiratory syndrome coronavirus 2	Homo sapiens	ILLUMINA	2021-05-05	United States	North America	57	3230.47	3076	0.979233	96600735
SRR14555045	PRJNA715749	AMPLICON	SAMN19220360	SRX10898262	USA/VT-CDCBI-CRSP_RNBN7PEEMLOG5AAP/2021	Illumina NovaSeq 6000	PAIRED	PCR	VIRAL RNA	Severe acute respiratory syndrome coronavirus 2	Homo sapiens	ILLUMINA	2021-05-07	United States	North America	85	4331.65	4025	0.985453	129529195
SRR14555046	PRJNA715749	AMPLICON	SAMN19220361	SRX10898261	USA/VT-CDCBI-CRSP_QBSWSA2UXTUJHPTC/2021	Illumina NovaSeq 6000	PAIRED	PCR	VIRAL RNA	Severe acute respiratory syndrome coronavirus 2	Homo sapiens	ILLUMINA	2021-05-06	United States	North America	62	2492.33	1959	0.979768	74528237
SRR14555047	PRJNA715749	AMPLICON	SAMN19220362	SRX10898260	USA/VT-CDCBI-CRSP_PLFKITUUK2N5TDNT/2021	Illumina NovaSeq 6000	PAIRED	PCR	VIRAL RNA	Severe acute respiratory syndrome coronavirus 2	Homo sapiens	ILLUMINA	2021-05-07	United States	North America	70	3904.17	3569	0.978865	116746488
SRR14555048	PRJNA715749	AMPLICON	SAMN19220363	SRX10898259	USA/VT-CDCBI-CRSP_PGO7LFNDMMYKZV2N/2021	Illumina NovaSeq 6000	PAIRED	PCR	VIRAL RNA	Severe acute respiratory syndrome coronavirus 2	Homo sapiens	ILLUMINA	2021-05-07	United States	North America	56	2926.29	2622	0.990837	87504895
SRR14555049	PRJNA715749	AMPLICON	SAMN19220364	SRX10898258	USA/VT-CDCBI-CRSP_P7XMMFXIFP3F3QSL/2021	Illumina NovaSeq 6000	PAIRED	PCR	VIRAL RNA	Severe acute respiratory syndrome coronavirus 2	Homo sapiens	ILLUMINA	2021-05-04	United States	North America	47	4149.53	4120	0.998729	124083469
SRR14555050	PRJNA715749	AMPLICON	SAMN19220365	SRX10898257	USA/VT-CDCBI-CRSP_P4ZIXFP47ZC4FOJD/2021	Illumina NovaSeq 6000	PAIRED	PCR	VIRAL RNA	Severe acute respiratory syndrome coronavirus 2	Homo sapiens	ILLUMINA	2021-05-07	United States	North America	50	4483.1	4492	0.99582	134058032
SRR14555051	PRJNA715749	AMPLICON	SAMN19220366	SRX10898256	USA/VT-CDCBI-CRSP_OGZA5OVWFOONPSBN/2021	Illumina NovaSeq 6000	PAIRED	PCR	VIRAL RNA	Severe acute respiratory syndrome coronavirus 2	Homo sapiens	ILLUMINA	2021-05-06	United States	North America	50	4640.12	4675	0.998763	138753486
SRR14555052	PRJNA715749	AMPLICON	SAMN19220367	SRX10898255	USA/VT-CDCBI-CRSP_OBOCRSP52YUMXB2L/2021	Illumina NovaSeq 6000	PAIRED	PCR	VIRAL RNA	Severe acute respiratory syndrome coronavirus 2	Homo sapiens	ILLUMINA	2021-05-07	United States	North America	52	4034.38	3965	0.998763	120639952
SRR14555053	PRJNA715749	AMPLICON	SAMN19220368	SRX10898254	USA/VT-CDCBI-CRSP_O6PPJVC6IROKQNIH/2021	Illumina NovaSeq 6000	PAIRED	PCR	VIRAL RNA	Severe acute respiratory syndrome coronavirus 2	Homo sapiens	ILLUMINA	2021-05-07	United States	North America	57	4308.49	4280	0.97512	128836774
SRR14555054	PRJNA715749	AMPLICON	SAMN19220369	SRX10898253	USA/VT-CDCBI-CRSP_NQGTU6BJ2RFGCDHT/2021	Illumina NovaSeq 6000	PAIRED	PCR	VIRAL RNA	Severe acute respiratory syndrome coronavirus 2	Homo sapiens	ILLUMINA	2021-05-07	United States	North America	53	3600.87	3346	0.967194	107676748
SRR14555055	PRJNA715749	AMPLICON	SAMN19220370	SRX10898252	USA/VT-CDCBI-CRSP_NOBMJUMPZPMAUBQX/2021	Illumina NovaSeq 6000	PAIRED	PCR	VIRAL RNA	Severe acute respiratory syndrome coronavirus 2	Homo sapiens	ILLUMINA	2021-05-07	United States	North America	50	4358.3	4351	0.991038	130326138
SRR14555056	PRJNA715749	AMPLICON	SAMN19220371	SRX10898251	USA/VT-CDCBI-CRSP_NDRZBVATFHWZCF5V/2021	Illumina NovaSeq 6000	PAIRED	PCR	VIRAL RNA	Severe acute respiratory syndrome coronavirus 2	Homo sapiens	ILLUMINA	2021-05-07	United States	North America	57	2865.5	2628	0.982577	85687167
SRR14555057	PRJNA715749	AMPLICON	SAMN19220372	SRX10898250	USA/VT-CDCBI-CRSP_MZGKA26EQKZKKFZO/2021	Illumina NovaSeq 6000	PAIRED	PCR	VIRAL RNA	Severe acute respiratory syndrome coronavirus 2	Homo sapiens	ILLUMINA	2021-05-05	United States	North America	54	5184.59	5894	0.993145	155034647
SRR14555058	PRJNA715749	AMPLICON	SAMN19220373	SRX10898249	USA/VT-CDCBI-CRSP_MLIVW5NONE3JF7W5/2021	Illumina NovaSeq 6000	PAIRED	PCR	VIRAL RNA	Severe acute respiratory syndrome coronavirus 2	Homo sapiens	ILLUMINA	2021-05-04	United States	North America	85	3299.25	2805	0.972545	98657472
SRR14555059	PRJNA715749	AMPLICON	SAMN19220374	SRX10898248	USA/VT-CDCBI-CRSP_LWJDU3VOKHPRUH2L/2021	Illumina NovaSeq 6000	PAIRED	PCR	VIRAL RNA	Severe acute respiratory syndrome coronavirus 2	Homo sapiens	ILLUMINA	2021-05-06	United States	North America	66	4049.92	3896	0.985319	121104826
SRR14555060	PRJNA715749	AMPLICON	SAMN19220375	SRX10898247	USA/VT-CDCBI-CRSP_LQQ4DW33RQTVRLUU/2021	Illumina NovaSeq 6000	PAIRED	PCR	VIRAL RNA	Severe acute respiratory syndrome coronavirus 2	Homo sapiens	ILLUMINA	2021-05-06	United States	North America	43	4426.7	4423	0.997927	132371713
SRR14555061	PRJNA715749	AMPLICON	SAMN19220376	SRX10898246	USA/VT-CDCBI-CRSP_L75TXFEWMHF6BGS5/2021	Illumina NovaSeq 6000	PAIRED	PCR	VIRAL RNA	Severe acute respiratory syndrome coronavirus 2	Homo sapiens	ILLUMINA	2021-05-04	United States	North America	36	3895.25	3690	0.984349	116479514
SRR14555062	PRJNA715749	AMPLICON	SAMN19220377	SRX10898245	USA/VT-CDCBI-CRSP_L72T5VS34Z63HZ3C/2021	Illumina NovaSeq 6000	PAIRED	PCR	VIRAL RNA	Severe acute respiratory syndrome coronavirus 2	Homo sapiens	ILLUMINA	2021-05-07	United States	North America	51	2768.81	2457	0.98465	82795844
SRR14555063	PRJNA715749	AMPLICON	SAMN19220378	SRX10898244	USA/VT-CDCBI-CRSP_K7UQJHB5S5E2OP3R/2021	Illumina NovaSeq 6000	PAIRED	PCR	VIRAL RNA	Severe acute respiratory syndrome coronavirus 2	Homo sapiens	ILLUMINA	2021-05-05	United States	North America	94	3257.26	2648	0.955489	97401773
SRR14555064	PRJNA715749	AMPLICON	SAMN19220379	SRX10898243	USA/VT-CDCBI-CRSP_JKURR4FHQ2JSELGC/2021	Illumina NovaSeq 6000	PAIRED	PCR	VIRAL RNA	Severe acute respiratory syndrome coronavirus 2	Homo sapiens	ILLUMINA	2021-05-08	United States	North America	78	3733.09	3298	0.974083	111630492
SRR14555065	PRJNA715749	AMPLICON	SAMN19220908	SRX10898242	USA/MA-CDCBI-CRSP_C2DRKCDS3UBXDXAD/2021	Illumina NovaSeq 6000	PAIRED	PCR	VIRAL RNA	Severe acute respiratory syndrome coronavirus 2	Homo sapiens	ILLUMINA	2021-05-09	United States	North America	50	1072.58	898	0.979768	32073432
SRR14555066	PRJNA715749	AMPLICON	SAMN19220909	SRX10898241	USA/MA-CDCBI-CRSP_BRHSY4E3GPCAVKFK/2021	Illumina NovaSeq 6000	PAIRED	PCR	VIRAL RNA	Severe acute respiratory syndrome coronavirus 2	Homo sapiens	ILLUMINA	2021-05-07	United States	North America	84	3493.8	2686	0.957095	104475200
SRR14555067	PRJNA715749	AMPLICON	SAMN19220910	SRX10898240	USA/MA-CDCBI-CRSP_BPZTAW62JDNNSWJT/2021	Illumina NovaSeq 6000	PAIRED	PCR	VIRAL RNA	Severe acute respiratory syndrome coronavirus 2	Homo sapiens	ILLUMINA	2021-05-05	United States	North America	93	998.875	379	0.724208	29869367
SRR14555068	PRJNA715749	AMPLICON	SAMN19220911	SRX10898239	USA/MA-CDCBI-CRSP_BPVFEALNRAQ74ROK/2021	Illumina NovaSeq 6000	PAIRED	PCR	VIRAL RNA	Severe acute respiratory syndrome coronavirus 2	Homo sapiens	ILLUMINA	2021-05-05	United States	North America	43	3432.81	3279	0.972076	102651426
SRR14555069	PRJNA715749	AMPLICON	SAMN19220912	SRX10898238	USA/MA-CDCBI-CRSP_BPKZBE6AESHRMUGT/2021	Illumina NovaSeq 6000	PAIRED	PCR	VIRAL RNA	Severe acute respiratory syndrome coronavirus 2	Homo sapiens	ILLUMINA	2021-05-05	United States	North America	51	3005.39	2764	0.990135	89870047
SRR14555070	PRJNA715749	AMPLICON	SAMN19220913	SRX10898237	USA/MA-CDCBI-CRSP_BPHS2GOT63ZPR7UM/2021	Illumina NovaSeq 6000	PAIRED	PCR	VIRAL RNA	Severe acute respiratory syndrome coronavirus 2	Homo sapiens	ILLUMINA	2021-05-08	United States	North America	49	3944.3	3768	0.998629	117946439
SRR14555071	PRJNA715749	AMPLICON	SAMN19220914	SRX10898236	USA/MA-CDCBI-CRSP_BNJGJLVGQKHFNQPD/2021	Illumina NovaSeq 6000	PAIRED	PCR	VIRAL RNA	Severe acute respiratory syndrome coronavirus 2	Homo sapiens	ILLUMINA	2021-05-05	United States	North America	37	4317.06	4270	0.99582	129093113
SRR14555072	PRJNA715749	AMPLICON	SAMN19220915	SRX10898235	USA/MA-CDCBI-CRSP_BJFEE2PE6MI57FPD/2021	Illumina NovaSeq 6000	PAIRED	PCR	VIRAL RNA	Severe acute respiratory syndrome coronavirus 2	Homo sapiens	ILLUMINA	2021-05-05	United States	North America	49	3851.71	3702	0.983814	115177705
SRR14555073	PRJNA715749	AMPLICON	SAMN19220916	SRX10898234	USA/MA-CDCBI-CRSP_BHSDIA23WPXW7XXB/2021	Illumina NovaSeq 6000	PAIRED	PCR	VIRAL RNA	Severe acute respiratory syndrome coronavirus 2	Homo sapiens	ILLUMINA	2021-05-05	United States	North America	58	3272.13	2997	0.971809	97846488
SRR14555074	PRJNA715749	AMPLICON	SAMN19220917	SRX10898233	USA/MA-CDCBI-CRSP_BFB4V7OUPYYTLSKG/2021	Illumina NovaSeq 6000	PAIRED	PCR	VIRAL RNA	Severe acute respiratory syndrome coronavirus 2	Homo sapiens	ILLUMINA	2021-05-05	United States	North America	52	3183.96	2856	0.981875	95209956
SRR14555075	PRJNA715749	AMPLICON	SAMN19220918	SRX10898232	USA/MA-CDCBI-CRSP_BDF3ZALOSGLBILEI/2021	Illumina NovaSeq 6000	PAIRED	PCR	VIRAL RNA	Severe acute respiratory syndrome coronavirus 2	Homo sapiens	ILLUMINA	2021-05-07	United States	North America	50	4044.37	3934	0.981942	120938665
SRR14555076	PRJNA715749	AMPLICON	SAMN19220919	SRX10898231	USA/MA-CDCBI-CRSP_BCOXGAOXDL5FCGMK/2021	Illumina NovaSeq 6000	PAIRED	PCR	VIRAL RNA	Severe acute respiratory syndrome coronavirus 2	Homo sapiens	ILLUMINA	2021-05-07	United States	North America	3	1.86536	0	0.00117045	55780
SRR14555077	PRJNA715749	AMPLICON	SAMN19220920	SRX10898230	USA/MA-CDCBI-CRSP_BCFOWQQXGH4Q7XJC/2021	Illumina NovaSeq 6000	PAIRED	PCR	VIRAL RNA	Severe acute respiratory syndrome coronavirus 2	Homo sapiens	ILLUMINA	2021-05-06	United States	North America	80	3728.82	3422	0.96686	111502836
SRR14555078	PRJNA715749	AMPLICON	SAMN19220921	SRX10898229	USA/MA-CDCBI-CRSP_B63RTT7XYBTCXXOV/2021	Illumina NovaSeq 6000	PAIRED	PCR	VIRAL RNA	Severe acute respiratory syndrome coronavirus 2	Homo sapiens	ILLUMINA	2021-05-06	United States	North America	50	2697.15	2430	0.963883	80652894
SRR14555079	PRJNA715749	AMPLICON	SAMN19220922	SRX10898228	USA/MA-CDCBI-CRSP_B3H7CIMJPWIKOKIB/2021	Illumina NovaSeq 6000	PAIRED	PCR	VIRAL RNA	Severe acute respiratory syndrome coronavirus 2	Homo sapiens	ILLUMINA	2021-05-05	United States	North America	78	3096.89	2387	0.963649	92606430
SRR14555080	PRJNA715749	AMPLICON	SAMN19220923	SRX10898227	USA/MA-CDCBI-CRSP_AYAR2DJYJ7VR7GQJ/2021	Illumina NovaSeq 6000	PAIRED	PCR	VIRAL RNA	Severe acute respiratory syndrome coronavirus 2	Homo sapiens	ILLUMINA	2021-05-06	United States	North America	73	2130.09	1464	0.962378	63695963
SRR14555081	PRJNA715749	AMPLICON	SAMN19220924	SRX10898226	USA/MA-CDCBI-CRSP_AVU2EAIO54KUF3OK/2021	Illumina NovaSeq 6000	PAIRED	PCR	VIRAL RNA	Severe acute respiratory syndrome coronavirus 2	Homo sapiens	ILLUMINA	2021-05-08	United States	North America	104	267.285	179	0.689061	7992636
SRR14555082	PRJNA715749	AMPLICON	SAMN19220925	SRX10898225	USA/MA-CDCBI-CRSP_APQRTKX73QWF6G3P/2021	Illumina NovaSeq 6000	PAIRED	PCR	VIRAL RNA	Severe acute respiratory syndrome coronavirus 2	Homo sapiens	ILLUMINA	2021-05-06	United States	North America	39	3578.69	3443	0.987426	107013480
SRR14555083	PRJNA715749	AMPLICON	SAMN19220926	SRX10898224	USA/MA-CDCBI-CRSP_APH7336SVUTBXOYP/2021	Illumina NovaSeq 6000	PAIRED	PCR	VIRAL RNA	Severe acute respiratory syndrome coronavirus 2	Homo sapiens	ILLUMINA	2021-05-03	United States	North America	52	3197.17	2943	0.992375	95604919
SRR14555084	PRJNA715749	AMPLICON	SAMN19220927	SRX10898223	USA/MA-CDCBI-CRSP_ANGSJN3JJEOYGWZ5/2021	Illumina NovaSeq 6000	PAIRED	PCR	VIRAL RNA	Severe acute respiratory syndrome coronavirus 2	Homo sapiens	ILLUMINA	2021-05-08	United States	North America	72	156.079	135	0.67214	4667239
SRR14555085	PRJNA715749	AMPLICON	SAMN19220928	SRX10898222	USA/MA-CDCBI-CRSP_ALFAY3QKAUXJBYLD/2021	Illumina NovaSeq 6000	PAIRED	PCR	VIRAL RNA	Severe acute respiratory syndrome coronavirus 2	Homo sapiens	ILLUMINA	2021-05-06	United States	North America	57	2708.87	2443	0.972578	81003241
SRR14555086	PRJNA715749	AMPLICON	SAMN19220488	SRX10898712	USA/MA-CDCBI-CRSP_YTFWJGKRJDJNPH6K/2021	Illumina NovaSeq 6000	PAIRED	PCR	VIRAL RNA	Severe acute respiratory syndrome coronavirus 2	Homo sapiens	ILLUMINA	2021-05-08	United States	North America	70	4407.47	4275	0.964719	131796549
SRR14555087	PRJNA715749	AMPLICON	SAMN19220489	SRX10898711	USA/MA-CDCBI-CRSP_YRUKYHGM3RRYC753/2021	Illumina NovaSeq 6000	PAIRED	PCR	VIRAL RNA	Severe acute respiratory syndrome coronavirus 2	Homo sapiens	ILLUMINA	2021-05-05	United States	North America	39	3814.95	3648	0.980637	114078466
SRR14555088	PRJNA715749	AMPLICON	SAMN19220490	SRX10898710	USA/MA-CDCBI-CRSP_YOA4QEIHQ3GC3QB7/2021	Illumina NovaSeq 6000	PAIRED	PCR	VIRAL RNA	Severe acute respiratory syndrome coronavirus 2	Homo sapiens	ILLUMINA	2021-05-05	United States	North America	85	2587.55	1885	0.976123	77375587
SRR14555089	PRJNA715749	AMPLICON	SAMN19220491	SRX10898709	USA/MA-CDCBI-CRSP_YO27F5BWUD74GZ4L/2021	Illumina NovaSeq 6000	PAIRED	PCR	VIRAL RNA	Severe acute respiratory syndrome coronavirus 2	Homo sapiens	ILLUMINA	2021-05-06	United States	North America	35	4192.65	4155	0.990469	125372850
SRR14555090	PRJNA715749	AMPLICON	SAMN19220492	SRX10898708	USA/MA-CDCBI-CRSP_YNYGPJTNH6AVUCWO/2021	Illumina NovaSeq 6000	PAIRED	PCR	VIRAL RNA	Severe acute respiratory syndrome coronavirus 2	Homo sapiens	ILLUMINA	2021-05-05	United States	North America	51	3155.26	2830	0.992275	94351805
SRR14555091	PRJNA715749	AMPLICON	SAMN19220493	SRX10898707	USA/MA-CDCBI-CRSP_YMLAYLLW3NOGJOVC/2021	Illumina NovaSeq 6000	PAIRED	PCR	VIRAL RNA	Severe acute respiratory syndrome coronavirus 2	Homo sapiens	ILLUMINA	2021-05-08	United States	North America	49	4045.93	3872	0.98853	120985357
SRR14555092	PRJNA715749	AMPLICON	SAMN19220494	SRX10898706	USA/MA-CDCBI-CRSP_YGV3DXGWCXQIHO3G/2021	Illumina NovaSeq 6000	PAIRED	PCR	VIRAL RNA	Severe acute respiratory syndrome coronavirus 2	Homo sapiens	ILLUMINA	2021-05-07	United States	North America	53	4798.82	5100	0.974952	143499232
SRR14555093	PRJNA715749	AMPLICON	SAMN19220495	SRX10898705	USA/MA-CDCBI-CRSP_YFQETVE3FHXIJGIY/2021	Illumina NovaSeq 6000	PAIRED	PCR	VIRAL RNA	Severe acute respiratory syndrome coronavirus 2	Homo sapiens	ILLUMINA	2021-05-06	United States	North America	55	3574.37	3404	0.981908	106884372
SRR14555094	PRJNA715749	AMPLICON	SAMN19220496	SRX10898704	USA/MA-CDCBI-CRSP_YDWAJRFI2H7ZRFYN/2021	Illumina NovaSeq 6000	PAIRED	PCR	VIRAL RNA	Severe acute respiratory syndrome coronavirus 2	Homo sapiens	ILLUMINA	2021-05-05	United States	North America	79	1947.78	935	0.829449	58244431
SRR14555095	PRJNA715749	AMPLICON	SAMN19220497	SRX10898703	USA/MA-CDCBI-CRSP_YBNI6DTWIMWTUH7O/2021	Illumina NovaSeq 6000	PAIRED	PCR	VIRAL RNA	Severe acute respiratory syndrome coronavirus 2	Homo sapiens	ILLUMINA	2021-05-06	United States	North America	45	4233.43	4181	0.986824	126592220
SRR14555096	PRJNA715749	AMPLICON	SAMN19220498	SRX10898702	USA/MA-CDCBI-CRSP_YAMUDUUKWU4UELPS/2021	Illumina NovaSeq 6000	PAIRED	PCR	VIRAL RNA	Severe acute respiratory syndrome coronavirus 2	Homo sapiens	ILLUMINA	2021-05-07	United States	North America	48	3010.66	2694	0.998595	90027812
SRR14555097	PRJNA715749	AMPLICON	SAMN19220499	SRX10898701	USA/MA-CDCBI-CRSP_Y7RN6LLNVQLNB7CN/2021	Illumina NovaSeq 6000	PAIRED	PCR	VIRAL RNA	Severe acute respiratory syndrome coronavirus 2	Homo sapiens	ILLUMINA	2021-05-05	United States	North America	75	2185.22	1371	0.942614	65344774
SRR14555098	PRJNA715749	AMPLICON	SAMN19221076	SRX10898700	USA/CT-CDCBI-CRSP_BH6EQT3KJD7SH45L/2021	Illumina NovaSeq 6000	PAIRED	PCR	VIRAL RNA	Severe acute respiratory syndrome coronavirus 2	Homo sapiens	ILLUMINA	2021-05-05	United States	North America	73	3900.98	3799	0.965254	116650860
SRR14555099	PRJNA715749	AMPLICON	SAMN19221077	SRX10898699	USA/CT-CDCBI-CRSP_BH3OV5KXVCERIGXP/2021	Illumina NovaSeq 6000	PAIRED	PCR	VIRAL RNA	Severe acute respiratory syndrome coronavirus 2	Homo sapiens	ILLUMINA	2021-05-05	United States	North America	56	3451.86	3227	0.977728	103220971
SRR14555100	PRJNA715749	AMPLICON	SAMN19221078	SRX10898698	USA/CT-CDCBI-CRSP_4WAXIIMPX5HQRIML/2021	Illumina NovaSeq 6000	PAIRED	PCR	VIRAL RNA	Severe acute respiratory syndrome coronavirus 2	Homo sapiens	ILLUMINA	2021-05-05	United States	North America	56	3782.11	3457	0.976357	113096374
SRR14555101	PRJNA715749	AMPLICON	SAMN19220740	SRX10898697	USA/MA-CDCBI-CRSP_LH4UH3BOKRIBIB43/2021	Illumina NovaSeq 6000	PAIRED	PCR	VIRAL RNA	Severe acute respiratory syndrome coronavirus 2	Homo sapiens	ILLUMINA	2021-05-04	United States	North America	57	3885.94	3747	0.984349	116201304
SRR14555102	PRJNA715749	AMPLICON	SAMN19220741	SRX10898696	USA/MA-CDCBI-CRSP_LFXXT4JCZDTXZESM/2021	Illumina NovaSeq 6000	PAIRED	PCR	VIRAL RNA	Severe acute respiratory syndrome coronavirus 2	Homo sapiens	ILLUMINA	2021-05-06	United States	North America	88	2854.94	2220	0.95666	85371373
SRR14555103	PRJNA715749	AMPLICON	SAMN19220742	SRX10898695	USA/MA-CDCBI-CRSP_LDE45QCPBJIDIPUY/2021	Illumina NovaSeq 6000	PAIRED	PCR	VIRAL RNA	Severe acute respiratory syndrome coronavirus 2	Homo sapiens	ILLUMINA	2021-05-07	United States	North America	56	4320.33	4276	0.983647	129190798
SRR14555104	PRJNA715749	AMPLICON	SAMN19220743	SRX10898694	USA/MA-CDCBI-CRSP_LCFRNCQ2SWR5PQS7/2021	Illumina NovaSeq 6000	PAIRED	PCR	VIRAL RNA	Severe acute respiratory syndrome coronavirus 2	Homo sapiens	ILLUMINA	2021-05-05	United States	North America	66	2954.58	2501	0.971675	88350734
SRR14555105	PRJNA715749	AMPLICON	SAMN19220744	SRX10898693	USA/MA-CDCBI-CRSP_LAVCRYAPDQZAHE7M/2021	Illumina NovaSeq 6000	PAIRED	PCR	VIRAL RNA	Severe acute respiratory syndrome coronavirus 2	Homo sapiens	ILLUMINA	2021-05-08	United States	North America	50	1035.2	904	0.985252	30955437
SRR14555106	PRJNA715749	AMPLICON	SAMN19220745	SRX10898692	USA/MA-CDCBI-CRSP_LABC2WMKV6ZCILQ3/2021	Illumina NovaSeq 6000	PAIRED	PCR	VIRAL RNA	Severe acute respiratory syndrome coronavirus 2	Homo sapiens	ILLUMINA	2021-05-06	United States	North America	52	3501.83	3311	0.991071	104715101
SRR14555107	PRJNA715749	AMPLICON	SAMN19220746	SRX10898691	USA/MA-CDCBI-CRSP_L7REISXS33DDDW3R/2021	Illumina NovaSeq 6000	PAIRED	PCR	VIRAL RNA	Severe acute respiratory syndrome coronavirus 2	Homo sapiens	ILLUMINA	2021-05-05	United States	North America	57	4341.69	4365	0.975086	129829686
SRR14555108	PRJNA715749	AMPLICON	SAMN19220747	SRX10898690	USA/MA-CDCBI-CRSP_L75SWSH5VAE4IPVA/2021	Illumina NovaSeq 6000	PAIRED	PCR	VIRAL RNA	Severe acute respiratory syndrome coronavirus 2	Homo sapiens	ILLUMINA	2021-05-06	United States	North America	48	2092.52	1886	0.991071	62572526
SRR14555109	PRJNA715749	AMPLICON	SAMN19220748	SRX10898689	USA/MA-CDCBI-CRSP_L6KPMTZ2KAROXYCU/2021	Illumina NovaSeq 6000	PAIRED	PCR	VIRAL RNA	Severe acute respiratory syndrome coronavirus 2	Homo sapiens	ILLUMINA	2021-05-08	United States	North America	38	4159.11	4164	0.963047	124369905
SRR14555110	PRJNA715749	AMPLICON	SAMN19220749	SRX10898688	USA/MA-CDCBI-CRSP_KWF2MZFG7S7NI3MV/2021	Illumina NovaSeq 6000	PAIRED	PCR	VIRAL RNA	Severe acute respiratory syndrome coronavirus 2	Homo sapiens	ILLUMINA	2021-05-08	United States	North America	39	4064.68	3857	0.997994	121546166
SRR14555111	PRJNA715749	AMPLICON	SAMN19220750	SRX10898687	USA/MA-CDCBI-CRSP_KU2YRB2HPMOZR5M2/2021	Illumina NovaSeq 6000	PAIRED	PCR	VIRAL RNA	Severe acute respiratory syndrome coronavirus 2	Homo sapiens	ILLUMINA	2021-05-08	United States	North America	54	4492.32	4483	0.993211	134333936
SRR14555112	PRJNA715749	AMPLICON	SAMN19220751	SRX10898686	USA/MA-CDCBI-CRSP_KSR2BKSBLOYUFP5S/2021	Illumina NovaSeq 6000	PAIRED	PCR	VIRAL RNA	Severe acute respiratory syndrome coronavirus 2	Homo sapiens	ILLUMINA	2021-05-08	United States	North America	70	3136.34	2456	0.941544	93786011
SRR14555113	PRJNA715749	AMPLICON	SAMN19220752	SRX10898685	USA/MA-CDCBI-CRSP_KNOUTAUAHKFU77UR/2021	Illumina NovaSeq 6000	PAIRED	PCR	VIRAL RNA	Severe acute respiratory syndrome coronavirus 2	Homo sapiens	ILLUMINA	2021-05-07	United States	North America	53	4621.38	4634	0.996455	138193029
SRR14555114	PRJNA715749	AMPLICON	SAMN19220753	SRX10898684	USA/MA-CDCBI-CRSP_KMBQO47CACW5TBCP/2021	Illumina NovaSeq 6000	PAIRED	PCR	VIRAL RNA	Severe acute respiratory syndrome coronavirus 2	Homo sapiens	ILLUMINA	2021-05-05	United States	North America	49	3688.84	3573	0.989901	110307369
SRR14555115	PRJNA715749	AMPLICON	SAMN19220754	SRX10898683	USA/MA-CDCBI-CRSP_KK5FH6ZDPLKLNHKE/2021	Illumina NovaSeq 6000	PAIRED	PCR	VIRAL RNA	Severe acute respiratory syndrome coronavirus 2	Homo sapiens	ILLUMINA	2021-05-07	United States	North America	50	3267.48	2860	0.992308	97707486
SRR14555116	PRJNA715749	AMPLICON	SAMN19220755	SRX10898682	USA/MA-CDCBI-CRSP_KGM3GGI627ZGQRPM/2021	Illumina NovaSeq 6000	PAIRED	PCR	VIRAL RNA	Severe acute respiratory syndrome coronavirus 2	Homo sapiens	ILLUMINA	2021-05-06	United States	North America	43	3437.79	3091	0.983246	102800297
SRR14555117	PRJNA715749	AMPLICON	SAMN19220756	SRX10898681	USA/MA-CDCBI-CRSP_KGCVM36S54KBOX2V/2021	Illumina NovaSeq 6000	PAIRED	PCR	VIRAL RNA	Severe acute respiratory syndrome coronavirus 2	Homo sapiens	ILLUMINA	2021-05-05	United States	North America	49	3573.43	3396	0.973247	106856280
SRR14555118	PRJNA715749	AMPLICON	SAMN19220757	SRX10898680	USA/MA-CDCBI-CRSP_KFSID3IQAQN3S5JI/2021	Illumina NovaSeq 6000	PAIRED	PCR	VIRAL RNA	Severe acute respiratory syndrome coronavirus 2	Homo sapiens	ILLUMINA	2021-05-05	United States	North America	86	3373.33	2916	0.979668	100872724
SRR14555119	PRJNA715749	AMPLICON	SAMN19220758	SRX10898679	USA/MA-CDCBI-CRSP_KBRM7SNCW7AS7D75/2021	Illumina NovaSeq 6000	PAIRED	PCR	VIRAL RNA	Severe acute respiratory syndrome coronavirus 2	Homo sapiens	ILLUMINA	2021-05-07	United States	North America	50	4129.63	3965	0.988764	123488198
SRR14555120	PRJNA715749	AMPLICON	SAMN19220759	SRX10898678	USA/MA-CDCBI-CRSP_K6DELKOBRDNZZYFK/2021	Illumina NovaSeq 6000	PAIRED	PCR	VIRAL RNA	Severe acute respiratory syndrome coronavirus 2	Homo sapiens	ILLUMINA	2021-05-09	United States	North America	53	3278.34	3068	0.974919	98032088
SRR14555121	PRJNA715749	AMPLICON	SAMN19220760	SRX10898677	USA/MA-CDCBI-CRSP_K6D7SDIWHD3RTZ5Y/2021	Illumina NovaSeq 6000	PAIRED	PCR	VIRAL RNA	Severe acute respiratory syndrome coronavirus 2	Homo sapiens	ILLUMINA	2021-05-05	United States	North America	59	2859.91	2611	0.97231	85519889
SRR14555122	PRJNA715749	AMPLICON	SAMN19220761	SRX10898676	USA/MA-CDCBI-CRSP_K6366WY7RYHIBGQC/2021	Illumina NovaSeq 6000	PAIRED	PCR	VIRAL RNA	Severe acute respiratory syndrome coronavirus 2	Homo sapiens	ILLUMINA	2021-05-07	United States	North America	53	2474.96	2169	0.998462	74008726
SRR14555123	PRJNA715749	AMPLICON	SAMN19220762	SRX10898675	USA/MA-CDCBI-CRSP_K4KYOSEFCHLSH2MG/2021	Illumina NovaSeq 6000	PAIRED	PCR	VIRAL RNA	Severe acute respiratory syndrome coronavirus 2	Homo sapiens	ILLUMINA	2021-05-06	United States	North America	59	2470.2	2196	0.979032	73866418
SRR14555124	PRJNA715749	AMPLICON	SAMN19220763	SRX10898674	USA/MA-CDCBI-CRSP_JYWPCUDYZ4NKARJH/2021	Illumina NovaSeq 6000	PAIRED	PCR	VIRAL RNA	Severe acute respiratory syndrome coronavirus 2	Homo sapiens	ILLUMINA	2021-05-08	United States	North America	47	382.56	0	0.291844	11439688
SRR14555125	PRJNA715749	AMPLICON	SAMN19220764	SRX10898673	USA/MA-CDCBI-CRSP_JYJX3KXHR3ESPXXS/2021	Illumina NovaSeq 6000	PAIRED	PCR	VIRAL RNA	Severe acute respiratory syndrome coronavirus 2	Homo sapiens	ILLUMINA	2021-05-05	United States	North America	77	2665.61	2002	0.961877	79709595
SRR14555126	PRJNA715749	AMPLICON	SAMN19220765	SRX10898672	USA/MA-CDCBI-CRSP_JQBVFKFTZXNW7FJO/2021	Illumina NovaSeq 6000	PAIRED	PCR	VIRAL RNA	Severe acute respiratory syndrome coronavirus 2	Homo sapiens	ILLUMINA	2021-05-05	United States	North America	2	38.09	0	0.0279236	1139006
SRR14555127	PRJNA715749	AMPLICON	SAMN19220766	SRX10898671	USA/MA-CDCBI-CRSP_JPRSPUSLNXFZ7KEI/2021	Illumina NovaSeq 6000	PAIRED	PCR	VIRAL RNA	Severe acute respiratory syndrome coronavirus 2	Homo sapiens	ILLUMINA	2021-05-05	United States	North America	58	3801.77	3478	0.987192	113684302
SRR14555128	PRJNA715749	AMPLICON	SAMN19220767	SRX10898670	USA/MA-CDCBI-CRSP_JMHHR6ZHSTPGVU4Q/2021	Illumina NovaSeq 6000	PAIRED	PCR	VIRAL RNA	Severe acute respiratory syndrome coronavirus 2	Homo sapiens	ILLUMINA	2021-05-06	United States	North America	0	9.55673	0	0.00224058	285775
SRR14555129	PRJNA715749	AMPLICON	SAMN19220768	SRX10898669	USA/MA-CDCBI-CRSP_JMGHGOIJQNV6ATRA/2021	Illumina NovaSeq 6000	PAIRED	PCR	VIRAL RNA	Severe acute respiratory syndrome coronavirus 2	Homo sapiens	ILLUMINA	2021-05-06	United States	North America	43	3827.48	3692	0.984617	114453127
SRR14555130	PRJNA715749	AMPLICON	SAMN19220769	SRX10898668	USA/MA-CDCBI-CRSP_JLEGL2CGBAU3PLU6/2021	Illumina NovaSeq 6000	PAIRED	PCR	VIRAL RNA	Severe acute respiratory syndrome coronavirus 2	Homo sapiens	ILLUMINA	2021-05-06	United States	North America	51	3289.88	3007	0.986423	98377356
SRR14555131	PRJNA715749	AMPLICON	SAMN19220770	SRX10898667	USA/MA-CDCBI-CRSP_JKZLFA6PDQHI6NAH/2021	Illumina NovaSeq 6000	PAIRED	PCR	VIRAL RNA	Severe acute respiratory syndrome coronavirus 2	Homo sapiens	ILLUMINA	2021-05-05	United States	North America	53	3656.35	3533	0.968665	109335880
SRR14555132	PRJNA715749	AMPLICON	SAMN19220771	SRX10898666	USA/MA-CDCBI-CRSP_JKEHBK7U3WG766R6/2021	Illumina NovaSeq 6000	PAIRED	PCR	VIRAL RNA	Severe acute respiratory syndrome coronavirus 2	Homo sapiens	ILLUMINA	2021-05-08	United States	North America	49	3155.07	2817	0.993412	94345946
SRR14555133	PRJNA715749	AMPLICON	SAMN19220772	SRX10898665	USA/MA-CDCBI-CRSP_JJNINCW4TR5I4BRB/2021	Illumina NovaSeq 6000	PAIRED	PCR	VIRAL RNA	Severe acute respiratory syndrome coronavirus 2	Homo sapiens	ILLUMINA	2021-05-05	United States	North America	55	3338.57	3162	0.953048	99833330
SRR14555134	PRJNA715749	AMPLICON	SAMN19220773	SRX10898664	USA/MA-CDCBI-CRSP_JHFUWBC35IBZ3NIH/2021	Illumina NovaSeq 6000	PAIRED	PCR	VIRAL RNA	Severe acute respiratory syndrome coronavirus 2	Homo sapiens	ILLUMINA	2021-05-05	United States	North America	90	3239.8	2506	0.946928	96879635
SRR14555135	PRJNA715749	AMPLICON	SAMN19220774	SRX10898663	USA/MA-CDCBI-CRSP_JH6T5PYO6IVAK47Z/2021	Illumina NovaSeq 6000	PAIRED	PCR	VIRAL RNA	Severe acute respiratory syndrome coronavirus 2	Homo sapiens	ILLUMINA	2021-05-06	United States	North America	2	9.74926	0	0.00528375	291532
SRR14555136	PRJNA715749	AMPLICON	SAMN19220775	SRX10898662	USA/MA-CDCBI-CRSP_JGOOJPTOEPXV26LD/2021	Illumina NovaSeq 6000	PAIRED	PCR	VIRAL RNA	Severe acute respiratory syndrome coronavirus 2	Homo sapiens	ILLUMINA	2021-05-06	United States	North America	49	3124.64	2814	0.994382	93436093
SRR14555137	PRJNA715749	AMPLICON	SAMN19220776	SRX10898661	USA/MA-CDCBI-CRSP_JGIRTPKNENHZNYF7/2021	Illumina NovaSeq 6000	PAIRED	PCR	VIRAL RNA	Severe acute respiratory syndrome coronavirus 2	Homo sapiens	ILLUMINA	2021-05-08	United States	North America	37	1766.28	1496	0.98445	52817215
SRR14555138	PRJNA715749	AMPLICON	SAMN19220777	SRX10898660	USA/MA-CDCBI-CRSP_JFZBKM3YVBS2EPGI/2021	Illumina NovaSeq 6000	PAIRED	PCR	VIRAL RNA	Severe acute respiratory syndrome coronavirus 2	Homo sapiens	ILLUMINA	2021-05-05	United States	North America	51	3529.39	3144	0.990837	105539366
SRR14555139	PRJNA715749	AMPLICON	SAMN19220778	SRX10898659	USA/MA-CDCBI-CRSP_JFKSYRMTUHCFBQ6H/2021	Illumina NovaSeq 6000	PAIRED	PCR	VIRAL RNA	Severe acute respiratory syndrome coronavirus 2	Homo sapiens	ILLUMINA	2021-05-05	United States	North America	38	3146.46	2881	0.984985	94088514
SRR14555140	PRJNA715749	AMPLICON	SAMN19220779	SRX10898658	USA/MA-CDCBI-CRSP_JE3LMTXH7DJ535HF/2021	Illumina NovaSeq 6000	PAIRED	PCR	VIRAL RNA	Severe acute respiratory syndrome coronavirus 2	Homo sapiens	ILLUMINA	2021-05-06	United States	North America	37	3976.73	3842	0.987593	118916170
SRR14555141	PRJNA715749	AMPLICON	SAMN19220780	SRX10898657	USA/MA-CDCBI-CRSP_JAFQZTHMUUINHKBQ/2021	Illumina NovaSeq 6000	PAIRED	PCR	VIRAL RNA	Severe acute respiratory syndrome coronavirus 2	Homo sapiens	ILLUMINA	2021-05-08	United States	North America	50	4273.49	4183	0.99883	127790216
SRR14555142	PRJNA715749	AMPLICON	SAMN19220781	SRX10898656	USA/MA-CDCBI-CRSP_J7CCBT2QTMTXXQRI/2021	Illumina NovaSeq 6000	PAIRED	PCR	VIRAL RNA	Severe acute respiratory syndrome coronavirus 2	Homo sapiens	ILLUMINA	2021-05-06	United States	North America	53	3892.67	3660	0.994114	116402472
SRR14555143	PRJNA715749	AMPLICON	SAMN19220782	SRX10898655	USA/MA-CDCBI-CRSP_J5ZFF3OH3WQITF56/2021	Illumina NovaSeq 6000	PAIRED	PCR	VIRAL RNA	Severe acute respiratory syndrome coronavirus 2	Homo sapiens	ILLUMINA	2021-05-06	United States	North America	52	3420.75	3190	0.984617	102290619
SRR14555144	PRJNA715749	AMPLICON	SAMN19220783	SRX10898654	USA/MA-CDCBI-CRSP_J5HOL7NAMUWRT4P2/2021	Illumina NovaSeq 6000	PAIRED	PCR	VIRAL RNA	Severe acute respiratory syndrome coronavirus 2	Homo sapiens	ILLUMINA	2021-05-07	United States	North America	49	4194.45	4079	0.993044	125426550
SRR14555145	PRJNA715749	AMPLICON	SAMN19220784	SRX10898653	USA/MA-CDCBI-CRSP_J5H2L76DLGQMOUUT/2021	Illumina NovaSeq 6000	PAIRED	PCR	VIRAL RNA	Severe acute respiratory syndrome coronavirus 2	Homo sapiens	ILLUMINA	2021-05-09	United States	North America	49	1290.64	1102	0.975989	38594019
SRR14555146	PRJNA715749	AMPLICON	SAMN19220785	SRX10898652	USA/MA-CDCBI-CRSP_J4UCGZAGWYXCZHIE/2021	Illumina NovaSeq 6000	PAIRED	PCR	VIRAL RNA	Severe acute respiratory syndrome coronavirus 2	Homo sapiens	ILLUMINA	2021-05-07	United States	North America	42	3159.69	2901	0.992108	94484246
SRR14555147	PRJNA715749	AMPLICON	SAMN19220786	SRX10898651	USA/MA-CDCBI-CRSP_IX2WL6OCP4N3RQ2T/2021	Illumina NovaSeq 6000	PAIRED	PCR	VIRAL RNA	Severe acute respiratory syndrome coronavirus 2	Homo sapiens	ILLUMINA	2021-05-09	United States	North America	54	617.882	502	0.953215	18476540
SRR14555148	PRJNA715749	AMPLICON	SAMN19220787	SRX10898650	USA/MA-CDCBI-CRSP_IX2CTWBJ7TNHMVNL/2021	Illumina NovaSeq 6000	PAIRED	PCR	VIRAL RNA	Severe acute respiratory syndrome coronavirus 2	Homo sapiens	ILLUMINA	2021-05-06	United States	North America	52	3705.09	3515	0.98542	110793428
SRR14555149	PRJNA715749	AMPLICON	SAMN19220788	SRX10898649	USA/MA-CDCBI-CRSP_ISYCYGO6RXWMZ5SF/2021	Illumina NovaSeq 6000	PAIRED	PCR	VIRAL RNA	Severe acute respiratory syndrome coronavirus 2	Homo sapiens	ILLUMINA	2021-05-05	United States	North America	46	4020.67	3828	0.998796	120230210
SRR14555150	PRJNA715749	AMPLICON	SAMN19220789	SRX10898648	USA/MA-CDCBI-CRSP_ISHY24YM6CIAE6PK/2021	Illumina NovaSeq 6000	PAIRED	PCR	VIRAL RNA	Severe acute respiratory syndrome coronavirus 2	Homo sapiens	ILLUMINA	2021-05-05	United States	North America	48	4442.02	4464	0.979801	132829797
SRR14555151	PRJNA715749	AMPLICON	SAMN19220790	SRX10898647	USA/MA-CDCBI-CRSP_IN7WH2EZMS7LJHTH/2021	Illumina NovaSeq 6000	PAIRED	PCR	VIRAL RNA	Severe acute respiratory syndrome coronavirus 2	Homo sapiens	ILLUMINA	2021-05-05	United States	North America	60	3584.62	3526	0.95559	107190867
SRR14555152	PRJNA715749	AMPLICON	SAMN19220791	SRX10898646	USA/MA-CDCBI-CRSP_IK5F62A6BYPRV3Y7/2021	Illumina NovaSeq 6000	PAIRED	PCR	VIRAL RNA	Severe acute respiratory syndrome coronavirus 2	Homo sapiens	ILLUMINA	2021-05-06	United States	North America	55	3716.7	3511	0.984784	111140558
SRR14555153	PRJNA715749	AMPLICON	SAMN19220792	SRX10898645	USA/MA-CDCBI-CRSP_IJHDGXYTBQKYKEBD/2021	Illumina NovaSeq 6000	PAIRED	PCR	VIRAL RNA	Severe acute respiratory syndrome coronavirus 2	Homo sapiens	ILLUMINA	2021-05-03	United States	North America	43	4685.41	4646	0.983112	140107928
SRR14555154	PRJNA715749	AMPLICON	SAMN19220793	SRX10898644	USA/MA-CDCBI-CRSP_IJGKIGECVYFGFJLO/2021	Illumina NovaSeq 6000	PAIRED	PCR	VIRAL RNA	Severe acute respiratory syndrome coronavirus 2	Homo sapiens	ILLUMINA	2021-05-07	United States	North America	58	3115.78	2907	0.966458	93171207
SRR14555155	PRJNA715749	AMPLICON	SAMN19220794	SRX10898643	USA/MA-CDCBI-CRSP_IJEPG4TTE77MLDD7/2021	Illumina NovaSeq 6000	PAIRED	PCR	VIRAL RNA	Severe acute respiratory syndrome coronavirus 2	Homo sapiens	ILLUMINA	2021-05-06	United States	North America	62	4030.18	3908	0.947764	120514498
SRR14555156	PRJNA715749	AMPLICON	SAMN19220795	SRX10898642	USA/MA-CDCBI-CRSP_IID27UK6KPSQ3BFK/2021	Illumina NovaSeq 6000	PAIRED	PCR	VIRAL RNA	Severe acute respiratory syndrome coronavirus 2	Homo sapiens	ILLUMINA	2021-05-05	United States	North America	52	3998.03	3710	0.965422	119553090
SRR14555157	PRJNA715749	AMPLICON	SAMN19220796	SRX10898641	USA/MA-CDCBI-CRSP_IFMMLNLSKYVF35FI/2021	Illumina NovaSeq 6000	PAIRED	PCR	VIRAL RNA	Severe acute respiratory syndrome coronavirus 2	Homo sapiens	ILLUMINA	2021-05-06	United States	North America	49	4052.84	3946	0.981741	121192214
SRR14555158	PRJNA715749	AMPLICON	SAMN19220797	SRX10898640	USA/MA-CDCBI-CRSP_IFC46ODIOZLUXWNF/2021	Illumina NovaSeq 6000	PAIRED	PCR	VIRAL RNA	Severe acute respiratory syndrome coronavirus 2	Homo sapiens	ILLUMINA	2021-05-06	United States	North America	42	3907.83	3728	0.98853	116855700
SRR14555159	PRJNA715749	AMPLICON	SAMN19220798	SRX10898639	USA/MA-CDCBI-CRSP_ICH2F4R2HFYBJK53/2021	Illumina NovaSeq 6000	PAIRED	PCR	VIRAL RNA	Severe acute respiratory syndrome coronavirus 2	Homo sapiens	ILLUMINA	2021-05-07	United States	North America	136	3311.79	2720	0.961241	99032502
SRR14555160	PRJNA715749	AMPLICON	SAMN19220799	SRX10898638	USA/MA-CDCBI-CRSP_IBFRJ5PHQNYIUBJF/2021	Illumina NovaSeq 6000	PAIRED	PCR	VIRAL RNA	Severe acute respiratory syndrome coronavirus 2	Homo sapiens	ILLUMINA	2021-05-08	United States	North America	64	3527.82	2926	0.98047	105492431
SRR14555161	PRJNA715749	AMPLICON	SAMN19220800	SRX10898637	USA/MA-CDCBI-CRSP_IABKCRAACGILDIMS/2021	Illumina NovaSeq 6000	PAIRED	PCR	VIRAL RNA	Severe acute respiratory syndrome coronavirus 2	Homo sapiens	ILLUMINA	2021-05-07	United States	North America	51	4154.45	3986	0.994282	124230660
SRR14555162	PRJNA715749	AMPLICON	SAMN19220801	SRX10898636	USA/MA-CDCBI-CRSP_I5XFT4LMZITCF2V2/2021	Illumina NovaSeq 6000	PAIRED	PCR	VIRAL RNA	Severe acute respiratory syndrome coronavirus 2	Homo sapiens	ILLUMINA	2021-05-06	United States	North America	50	4755.68	4937	0.994582	142209145
SRR14555163	PRJNA715749	AMPLICON	SAMN19220802	SRX10898635	USA/MA-CDCBI-CRSP_I5NQFJL3GDCXO6NB/2021	Illumina NovaSeq 6000	PAIRED	PCR	VIRAL RNA	Severe acute respiratory syndrome coronavirus 2	Homo sapiens	ILLUMINA	2021-05-05	United States	North America	53	3674.05	3394	0.968699	109865250
SRR14555164	PRJNA715749	AMPLICON	SAMN19220803	SRX10898634	USA/MA-CDCBI-CRSP_I3PIBYRC3BZ5YAXA/2021	Illumina NovaSeq 6000	PAIRED	PCR	VIRAL RNA	Severe acute respiratory syndrome coronavirus 2	Homo sapiens	ILLUMINA	2021-05-05	United States	North America	43	3961.35	3723	0.992543	118456193
SRR14555165	PRJNA715749	AMPLICON	SAMN19220804	SRX10898633	USA/MA-CDCBI-CRSP_I222A4JRID5NK7T6/2021	Illumina NovaSeq 6000	PAIRED	PCR	VIRAL RNA	Severe acute respiratory syndrome coronavirus 2	Homo sapiens	ILLUMINA	2021-05-06	United States	North America	51	2549.09	2237	0.971842	76225289
SRR14555166	PRJNA715749	AMPLICON	SAMN19220805	SRX10898632	USA/MA-CDCBI-CRSP_HZ4XKXHZALZTFU2H/2021	Illumina NovaSeq 6000	PAIRED	PCR	VIRAL RNA	Severe acute respiratory syndrome coronavirus 2	Homo sapiens	ILLUMINA	2021-05-09	United States	North America	58	730.938	623	0.922784	21857244
SRR14555167	PRJNA715749	AMPLICON	SAMN19220806	SRX10898631	USA/MA-CDCBI-CRSP_HXDEV6SM27W7UZE7/2021	Illumina NovaSeq 6000	PAIRED	PCR	VIRAL RNA	Severe acute respiratory syndrome coronavirus 2	Homo sapiens	ILLUMINA	2021-05-03	United States	North America	80	3189.69	2601	0.95044	95381169
SRR14555168	PRJNA715749	AMPLICON	SAMN19220807	SRX10898630	USA/MA-CDCBI-CRSP_HU3N23AR2HC5XY5B/2021	Illumina NovaSeq 6000	PAIRED	PCR	VIRAL RNA	Severe acute respiratory syndrome coronavirus 2	Homo sapiens	ILLUMINA	2021-05-05	United States	North America	55	4437.72	4400	0.989733	132701257
SRR14555169	PRJNA715749	AMPLICON	SAMN19220808	SRX10898629	USA/MA-CDCBI-CRSP_HTRAUOUTMN3J6TCZ/2021	Illumina NovaSeq 6000	PAIRED	PCR	VIRAL RNA	Severe acute respiratory syndrome coronavirus 2	Homo sapiens	ILLUMINA	2021-05-05	United States	North America	63	1085.03	388	0.640103	32445683
SRR14555170	PRJNA715749	AMPLICON	SAMN19220809	SRX10898628	USA/MA-CDCBI-CRSP_HTFBOIRCSCHMV33G/2021	Illumina NovaSeq 6000	PAIRED	PCR	VIRAL RNA	Severe acute respiratory syndrome coronavirus 2	Homo sapiens	ILLUMINA	2021-05-05	United States	North America	62	3370.72	3075	0.967729	100794720
SRR14555171	PRJNA715749	AMPLICON	SAMN19220810	SRX10898627	USA/MA-CDCBI-CRSP_HMCXOBM7CNAYPQD4/2021	Illumina NovaSeq 6000	PAIRED	PCR	VIRAL RNA	Severe acute respiratory syndrome coronavirus 2	Homo sapiens	ILLUMINA	2021-05-06	United States	North America	56	3945.33	3729	0.987393	117977350
SRR14555172	PRJNA715749	AMPLICON	SAMN19220811	SRX10898626	USA/MA-CDCBI-CRSP_HJUGNBZVJSG5NDUV/2021	Illumina NovaSeq 6000	PAIRED	PCR	VIRAL RNA	Severe acute respiratory syndrome coronavirus 2	Homo sapiens	ILLUMINA	2021-05-08	United States	North America	58	4125.87	3994	0.983915	123375989
SRR14555173	PRJNA715749	AMPLICON	SAMN19220812	SRX10898625	USA/MA-CDCBI-CRSP_HGDQ53GAGNVVFRPL/2021	Illumina NovaSeq 6000	PAIRED	PCR	VIRAL RNA	Severe acute respiratory syndrome coronavirus 2	Homo sapiens	ILLUMINA	2021-05-05	United States	North America	51	2936.52	2679	0.993412	87810748
SRR14555174	PRJNA715749	AMPLICON	SAMN19220813	SRX10898624	USA/MA-CDCBI-CRSP_HDUNJIJXZWZLCAIN/2021	Illumina NovaSeq 6000	PAIRED	PCR	VIRAL RNA	Severe acute respiratory syndrome coronavirus 2	Homo sapiens	ILLUMINA	2021-05-05	United States	North America	77	2268.54	1504	0.915995	67836090
SRR14555175	PRJNA715749	AMPLICON	SAMN19220814	SRX10898623	USA/MA-CDCBI-CRSP_HCWPJULH5UBET36Q/2021	Illumina NovaSeq 6000	PAIRED	PCR	VIRAL RNA	Severe acute respiratory syndrome coronavirus 2	Homo sapiens	ILLUMINA	2021-05-07	United States	North America	47	4256.28	4099	0.990402	127275473
SRR14555176	PRJNA715749	AMPLICON	SAMN19220815	SRX10898622	USA/MA-CDCBI-CRSP_HC3MMSIN7TRRA2UD/2021	Illumina NovaSeq 6000	PAIRED	PCR	VIRAL RNA	Severe acute respiratory syndrome coronavirus 2	Homo sapiens	ILLUMINA	2021-05-05	United States	North America	33	3944.24	3834	0.993178	117944472
SRR14555177	PRJNA715749	AMPLICON	SAMN19220816	SRX10898621	USA/MA-CDCBI-CRSP_H72P5ATP6HXLDLJZ/2021	Illumina NovaSeq 6000	PAIRED	PCR	VIRAL RNA	Severe acute respiratory syndrome coronavirus 2	Homo sapiens	ILLUMINA	2021-05-06	United States	North America	54	3464.54	3272	0.970772	103600236
SRR14555178	PRJNA715749	AMPLICON	SAMN19220817	SRX10898620	USA/MA-CDCBI-CRSP_H4TUWTMBRLCLDEFL/2021	Illumina NovaSeq 6000	PAIRED	PCR	VIRAL RNA	Severe acute respiratory syndrome coronavirus 2	Homo sapiens	ILLUMINA	2021-05-07	United States	North America	72	3500.5	3063	0.985988	104675335
SRR14555179	PRJNA715749	AMPLICON	SAMN19220818	SRX10898619	USA/MA-CDCBI-CRSP_H3MLM3L3AYGYKWE5/2021	Illumina NovaSeq 6000	PAIRED	PCR	VIRAL RNA	Severe acute respiratory syndrome coronavirus 2	Homo sapiens	ILLUMINA	2021-05-06	United States	North America	52	3619.3	3464	0.973147	108227924
SRR14555180	PRJNA715749	AMPLICON	SAMN19220819	SRX10898618	USA/MA-CDCBI-CRSP_GRB2RSRY5OUFVEK6/2021	Illumina NovaSeq 6000	PAIRED	PCR	VIRAL RNA	Severe acute respiratory syndrome coronavirus 2	Homo sapiens	ILLUMINA	2021-05-05	United States	North America	58	3771.7	3591	0.971374	112785148
SRR14555181	PRJNA715749	AMPLICON	SAMN19220820	SRX10898617	USA/MA-CDCBI-CRSP_GQZFE76Y5VMZUUKN/2021	Illumina NovaSeq 6000	PAIRED	PCR	VIRAL RNA	Severe acute respiratory syndrome coronavirus 2	Homo sapiens	ILLUMINA	2021-05-06	United States	North America	44	4301.5	4211	0.998127	128627721
SRR14555182	PRJNA715749	AMPLICON	SAMN19220821	SRX10898616	USA/MA-CDCBI-CRSP_GPJHFFS3Q4KZG5YE/2021	Illumina NovaSeq 6000	PAIRED	PCR	VIRAL RNA	Severe acute respiratory syndrome coronavirus 2	Homo sapiens	ILLUMINA	2021-05-07	United States	North America	59	3799.12	3674	0.97124	113605033
SRR14555183	PRJNA715749	AMPLICON	SAMN19220822	SRX10898615	USA/MA-CDCBI-CRSP_GNMNYJNRLVYSW6JW/2021	Illumina NovaSeq 6000	PAIRED	PCR	VIRAL RNA	Severe acute respiratory syndrome coronavirus 2	Homo sapiens	ILLUMINA	2021-05-08	United States	North America	58	742.436	196	0.601612	22201064
SRR14555184	PRJNA715749	AMPLICON	SAMN19220823	SRX10898614	USA/MA-CDCBI-CRSP_GLKSEXVLQBD2JDFK/2021	Illumina NovaSeq 6000	PAIRED	PCR	VIRAL RNA	Severe acute respiratory syndrome coronavirus 2	Homo sapiens	ILLUMINA	2021-05-06	United States	North America	72	1640.49	895	0.858041	49055574
SRR14555185	PRJNA715749	AMPLICON	SAMN19220824	SRX10898613	USA/MA-CDCBI-CRSP_GKPQVNCN5OHILDZN/2021	Illumina NovaSeq 6000	PAIRED	PCR	VIRAL RNA	Severe acute respiratory syndrome coronavirus 2	Homo sapiens	ILLUMINA	2021-05-07	United States	North America	35	3236.67	2965	0.99087	96786014
SRR14555186	PRJNA715749	AMPLICON	SAMN19220825	SRX10898612	USA/MA-CDCBI-CRSP_GFQWBPZRCO5QHRWZ/2021	Illumina NovaSeq 6000	PAIRED	PCR	VIRAL RNA	Severe acute respiratory syndrome coronavirus 2	Homo sapiens	ILLUMINA	2021-05-05	United States	North America	44	4436.52	4346	0.998763	132665395
SRR14555187	PRJNA715749	AMPLICON	SAMN19220826	SRX10898611	USA/MA-CDCBI-CRSP_GEOMPJDLFYGUJZLM/2021	Illumina NovaSeq 6000	PAIRED	PCR	VIRAL RNA	Severe acute respiratory syndrome coronavirus 2	Homo sapiens	ILLUMINA	2021-05-09	United States	North America	52	3370.15	3196	0.973682	100777531
SRR14555188	PRJNA715749	AMPLICON	SAMN19220827	SRX10898610	USA/MA-CDCBI-CRSP_GEEI6LEW5XKWRPAT/2021	Illumina NovaSeq 6000	PAIRED	PCR	VIRAL RNA	Severe acute respiratory syndrome coronavirus 2	Homo sapiens	ILLUMINA	2021-05-05	United States	North America	55	3222.43	2827	0.962245	96360330
SRR14555189	PRJNA715749	AMPLICON	SAMN19220828	SRX10898609	USA/MA-CDCBI-CRSP_GBBKCFHDUQIIJMFN/2021	Illumina NovaSeq 6000	PAIRED	PCR	VIRAL RNA	Severe acute respiratory syndrome coronavirus 2	Homo sapiens	ILLUMINA	2021-05-07	United States	North America	58	3440.49	3263	0.983848	102880896
SRR14555190	PRJNA715749	AMPLICON	SAMN19220829	SRX10898608	USA/MA-CDCBI-CRSP_G4FQRHISXV6HAY2I/2021	Illumina NovaSeq 6000	PAIRED	PCR	VIRAL RNA	Severe acute respiratory syndrome coronavirus 2	Homo sapiens	ILLUMINA	2021-05-05	United States	North America	44	4960.21	5007	0.998863	148325045
SRR14555191	PRJNA715749	AMPLICON	SAMN19220830	SRX10898607	USA/MA-CDCBI-CRSP_G3LTH2CVMBVHX4PR/2021	Illumina NovaSeq 6000	PAIRED	PCR	VIRAL RNA	Severe acute respiratory syndrome coronavirus 2	Homo sapiens	ILLUMINA	2021-05-08	United States	North America	56	4759.28	4949	0.985654	142316807
SRR14555192	PRJNA715749	AMPLICON	SAMN19220831	SRX10898606	USA/MA-CDCBI-CRSP_G366CMUOZS4NJYAY/2021	Illumina NovaSeq 6000	PAIRED	PCR	VIRAL RNA	Severe acute respiratory syndrome coronavirus 2	Homo sapiens	ILLUMINA	2021-05-07	United States	North America	56	2776.06	2474	0.986657	83012660
SRR14555193	PRJNA715749	AMPLICON	SAMN19220832	SRX10898605	USA/MA-CDCBI-CRSP_FYVFM4FTP2KKWP6I/2021	Illumina NovaSeq 6000	PAIRED	PCR	VIRAL RNA	Severe acute respiratory syndrome coronavirus 2	Homo sapiens	ILLUMINA	2021-05-06	United States	North America	52	4630.7	4655	0.992342	138471735
SRR14555194	PRJNA715749	AMPLICON	SAMN19220833	SRX10898604	USA/MA-CDCBI-CRSP_FVAIARWXOV7MYAY4/2021	Illumina NovaSeq 6000	PAIRED	PCR	VIRAL RNA	Severe acute respiratory syndrome coronavirus 2	Homo sapiens	ILLUMINA	2021-05-06	United States	North America	59	2643.65	2333	0.971107	79052997
SRR14555195	PRJNA715749	AMPLICON	SAMN19220834	SRX10898603	USA/MA-CDCBI-CRSP_FRRO4AZN5YHCI754/2021	Illumina NovaSeq 6000	PAIRED	PCR	VIRAL RNA	Severe acute respiratory syndrome coronavirus 2	Homo sapiens	ILLUMINA	2021-05-07	United States	North America	48	4375.3	4242	0.982477	130834461
SRR14555196	PRJNA715749	AMPLICON	SAMN19220835	SRX10898602	USA/MA-CDCBI-CRSP_FMUYJHRRXTNP3BIW/2021	Illumina NovaSeq 6000	PAIRED	PCR	VIRAL RNA	Severe acute respiratory syndrome coronavirus 2	Homo sapiens	ILLUMINA	2021-05-06	United States	North America	41	4618.04	4625	0.998261	138093220
SRR14555197	PRJNA715749	AMPLICON	SAMN19220500	SRX10898601	USA/MA-CDCBI-CRSP_Y4OP6ZUFKFT5NHAW/2021	Illumina NovaSeq 6000	PAIRED	PCR	VIRAL RNA	Severe acute respiratory syndrome coronavirus 2	Homo sapiens	ILLUMINA	2021-05-05	United States	North America	51	952.067	3	0.421162	28469648
SRR14555198	PRJNA715749	AMPLICON	SAMN19220501	SRX10898600	USA/MA-CDCBI-CRSP_Y2UGXMWQSZHL7EER/2021	Illumina NovaSeq 6000	PAIRED	PCR	VIRAL RNA	Severe acute respiratory syndrome coronavirus 2	Homo sapiens	ILLUMINA	2021-05-05	United States	North America	54	2809.87	2536	0.970973	84023632
SRR14555199	PRJNA715749	AMPLICON	SAMN19220502	SRX10898599	USA/MA-CDCBI-CRSP_XWXYENV3NEVECRJX/2021	Illumina NovaSeq 6000	PAIRED	PCR	VIRAL RNA	Severe acute respiratory syndrome coronavirus 2	Homo sapiens	ILLUMINA	2021-05-07	United States	North America	50	3631.82	3336	0.993479	108602348
SRR14555200	PRJNA715749	AMPLICON	SAMN19220503	SRX10898598	USA/MA-CDCBI-CRSP_XS7Y3PJETQB6MH7P/2021	Illumina NovaSeq 6000	PAIRED	PCR	VIRAL RNA	Severe acute respiratory syndrome coronavirus 2	Homo sapiens	ILLUMINA	2021-05-08	United States	North America	42	3975.86	3870	0.990269	118890103
SRR14555201	PRJNA715749	AMPLICON	SAMN19220504	SRX10898597	USA/MA-CDCBI-CRSP_XRHX3XD4TFXSLC5P/2021	Illumina NovaSeq 6000	PAIRED	PCR	VIRAL RNA	Severe acute respiratory syndrome coronavirus 2	Homo sapiens	ILLUMINA	2021-05-06	United States	North America	39	2909.28	2518	0.991238	86996265
SRR14555202	PRJNA715749	AMPLICON	SAMN19220505	SRX10898596	USA/MA-CDCBI-CRSP_XR6JS2AEBUVOPZA6/2021	Illumina NovaSeq 6000	PAIRED	PCR	VIRAL RNA	Severe acute respiratory syndrome coronavirus 2	Homo sapiens	ILLUMINA	2021-05-08	United States	North America	56	4304.63	4275	0.991773	128721248
SRR14555203	PRJNA715749	AMPLICON	SAMN19220506	SRX10898595	USA/MA-CDCBI-CRSP_XPTHNP3SQO7N6UCV/2021	Illumina NovaSeq 6000	PAIRED	PCR	VIRAL RNA	Severe acute respiratory syndrome coronavirus 2	Homo sapiens	ILLUMINA	2021-05-05	United States	North America	48	3490.78	3337	0.983446	104384793
SRR14555204	PRJNA715749	AMPLICON	SAMN19220507	SRX10898594	USA/MA-CDCBI-CRSP_XOZKHTNRYMATQIDM/2021	Illumina NovaSeq 6000	PAIRED	PCR	VIRAL RNA	Severe acute respiratory syndrome coronavirus 2	Homo sapiens	ILLUMINA	2021-05-05	United States	North America	51	3920.38	3835	0.977895	117231018
SRR14555205	PRJNA715749	AMPLICON	SAMN19220508	SRX10898593	USA/MA-CDCBI-CRSP_XOIARC3O6ACY7PB5/2021	Illumina NovaSeq 6000	PAIRED	PCR	VIRAL RNA	Severe acute respiratory syndrome coronavirus 2	Homo sapiens	ILLUMINA	2021-05-09	United States	North America	59	344.693	301	0.868241	10307341
SRR14555206	PRJNA715749	AMPLICON	SAMN19220509	SRX10898592	USA/MA-CDCBI-CRSP_XNXXPY64Z5ZNVCPI/2021	Illumina NovaSeq 6000	PAIRED	PCR	VIRAL RNA	Severe acute respiratory syndrome coronavirus 2	Homo sapiens	ILLUMINA	2021-05-06	United States	North America	40	4476.46	4461	0.9794	133859528
SRR14555207	PRJNA715749	AMPLICON	SAMN19220510	SRX10898591	USA/MA-CDCBI-CRSP_XMGNMUZNLRBEFTFD/2021	Illumina NovaSeq 6000	PAIRED	PCR	VIRAL RNA	Severe acute respiratory syndrome coronavirus 2	Homo sapiens	ILLUMINA	2021-05-05	United States	North America	37	3746.63	3516	0.990302	112035333
SRR14555208	PRJNA715749	AMPLICON	SAMN19220511	SRX10898590	USA/MA-CDCBI-CRSP_XMCNU2Y4FVWXASQH/2021	Illumina NovaSeq 6000	PAIRED	PCR	VIRAL RNA	Severe acute respiratory syndrome coronavirus 2	Homo sapiens	ILLUMINA	2021-05-05	United States	North America	66	3796.82	3478	0.964117	113536375
SRR14555209	PRJNA715749	AMPLICON	SAMN19220512	SRX10898589	USA/MA-CDCBI-CRSP_XLUXIRIP2FN6BUXZ/2021	Illumina NovaSeq 6000	PAIRED	PCR	VIRAL RNA	Severe acute respiratory syndrome coronavirus 2	Homo sapiens	ILLUMINA	2021-05-05	United States	North America	33	3003.42	2731	0.968598	89811347
SRR14555210	PRJNA715749	AMPLICON	SAMN19220513	SRX10898588	USA/MA-CDCBI-CRSP_XIBRX7NDT4I4USGK/2021	Illumina NovaSeq 6000	PAIRED	PCR	VIRAL RNA	Severe acute respiratory syndrome coronavirus 2	Homo sapiens	ILLUMINA	2021-05-08	United States	North America	53	5207.39	5614	0.989566	155716494
SRR14555211	PRJNA715749	AMPLICON	SAMN19220514	SRX10898587	USA/MA-CDCBI-CRSP_XGJWM4VXFP3SNIGB/2021	Illumina NovaSeq 6000	PAIRED	PCR	VIRAL RNA	Severe acute respiratory syndrome coronavirus 2	Homo sapiens	ILLUMINA	2021-05-05	United States	North America	48	3410.12	3114	0.997224	101972876
SRR14555212	PRJNA715749	AMPLICON	SAMN19220515	SRX10898586	USA/MA-CDCBI-CRSP_XEQK43OUBIXOJT3J/2021	Illumina NovaSeq 6000	PAIRED	PCR	VIRAL RNA	Severe acute respiratory syndrome coronavirus 2	Homo sapiens	ILLUMINA	2021-05-06	United States	North America	55	3007.89	2631	0.986824	89944857
SRR14555213	PRJNA715749	AMPLICON	SAMN19220516	SRX10898585	USA/MA-CDCBI-CRSP_XEAIBL3AA5IPAAQO/2021	Illumina NovaSeq 6000	PAIRED	PCR	VIRAL RNA	Severe acute respiratory syndrome coronavirus 2	Homo sapiens	ILLUMINA	2021-05-05	United States	North America	59	3645.02	3247	0.980637	108996985
SRR14555214	PRJNA715749	AMPLICON	SAMN19220517	SRX10898584	USA/MA-CDCBI-CRSP_X7OE4WURR2YBAH47/2021	Illumina NovaSeq 6000	PAIRED	PCR	VIRAL RNA	Severe acute respiratory syndrome coronavirus 2	Homo sapiens	ILLUMINA	2021-05-05	United States	North America	55	3938.77	3752	0.985854	117780963
SRR14555215	PRJNA715749	AMPLICON	SAMN19220518	SRX10898583	USA/MA-CDCBI-CRSP_X6F3IGHIROLZGHI7/2021	Illumina NovaSeq 6000	PAIRED	PCR	VIRAL RNA	Severe acute respiratory syndrome coronavirus 2	Homo sapiens	ILLUMINA	2021-05-06	United States	North America	57	3854.5	3796	0.969936	115261215
SRR14555216	PRJNA715749	AMPLICON	SAMN19220519	SRX10898582	USA/MA-CDCBI-CRSP_X5J2OJQTN2PT4NZG/2021	Illumina NovaSeq 6000	PAIRED	PCR	VIRAL RNA	Severe acute respiratory syndrome coronavirus 2	Homo sapiens	ILLUMINA	2021-05-08	United States	North America	57	3187.34	2928	0.974785	95310880
SRR14555217	PRJNA715749	AMPLICON	SAMN19220520	SRX10898581	USA/MA-CDCBI-CRSP_X5HWO4SAHFKTVHSM/2021	Illumina NovaSeq 6000	PAIRED	PCR	VIRAL RNA	Severe acute respiratory syndrome coronavirus 2	Homo sapiens	ILLUMINA	2021-05-05	United States	North America	49	2860.16	2581	0.998495	85527381
SRR14555218	PRJNA715749	AMPLICON	SAMN19220521	SRX10898580	USA/MA-CDCBI-CRSP_X3ZA5SPPVDBZI553/2021	Illumina NovaSeq 6000	PAIRED	PCR	VIRAL RNA	Severe acute respiratory syndrome coronavirus 2	Homo sapiens	ILLUMINA	2021-05-06	United States	North America	36	2972.82	2670	0.98649	88896332
SRR14555219	PRJNA715749	AMPLICON	SAMN19220522	SRX10898579	USA/MA-CDCBI-CRSP_X3KWKNST5EVUGLTS/2021	Illumina NovaSeq 6000	PAIRED	PCR	VIRAL RNA	Severe acute respiratory syndrome coronavirus 2	Homo sapiens	ILLUMINA	2021-05-07	United States	North America	52	3547.29	3334	0.991238	106074753
SRR14555220	PRJNA715749	AMPLICON	SAMN19220523	SRX10898578	USA/MA-CDCBI-CRSP_X3DVVK5DZJB7S7CE/2021	Illumina NovaSeq 6000	PAIRED	PCR	VIRAL RNA	Severe acute respiratory syndrome coronavirus 2	Homo sapiens	ILLUMINA	2021-05-07	United States	North America	40	3669.31	3499	0.992342	109723434
SRR14555221	PRJNA715749	AMPLICON	SAMN19221004	SRX10898577	USA/MA-CDCBI-CRSP_4SN6ANWHE3MMAKE2/2021	Illumina NovaSeq 6000	PAIRED	PCR	VIRAL RNA	Severe acute respiratory syndrome coronavirus 2	Homo sapiens	ILLUMINA	2021-05-06	United States	North America	44	3148.45	2806	0.988463	94148213
SRR14555222	PRJNA715749	AMPLICON	SAMN19221005	SRX10898576	USA/MA-CDCBI-CRSP_4RZE6WVY6BX4YDQZ/2021	Illumina NovaSeq 6000	PAIRED	PCR	VIRAL RNA	Severe acute respiratory syndrome coronavirus 2	Homo sapiens	ILLUMINA	2021-05-05	United States	North America	47	3825	3591	0.987627	114378925
SRR14555223	PRJNA715749	AMPLICON	SAMN19221006	SRX10898575	USA/MA-CDCBI-CRSP_4RNZJAF4P44RV77I/2021	Illumina NovaSeq 6000	PAIRED	PCR	VIRAL RNA	Severe acute respiratory syndrome coronavirus 2	Homo sapiens	ILLUMINA	2021-05-07	United States	North America	49	4172.86	4092	0.984784	124780910
SRR14555224	PRJNA715749	AMPLICON	SAMN19221007	SRX10898574	USA/MA-CDCBI-CRSP_4RDDMAC3V6OHGLEH/2021	Illumina NovaSeq 6000	PAIRED	PCR	VIRAL RNA	Severe acute respiratory syndrome coronavirus 2	Homo sapiens	ILLUMINA	2021-05-05	United States	North America	41	3672.33	3470	0.969535	109813754
SRR14555225	PRJNA715749	AMPLICON	SAMN19221008	SRX10898573	USA/MA-CDCBI-CRSP_4QTGEF2IYH322UXH/2021	Illumina NovaSeq 6000	PAIRED	PCR	VIRAL RNA	Severe acute respiratory syndrome coronavirus 2	Homo sapiens	ILLUMINA	2021-05-07	United States	North America	64	1626.98	626	0.797111	48651543
SRR14555226	PRJNA715749	AMPLICON	SAMN19221009	SRX10898572	USA/MA-CDCBI-CRSP_4NXMIECZETSIBZDG/2021	Illumina NovaSeq 6000	PAIRED	PCR	VIRAL RNA	Severe acute respiratory syndrome coronavirus 2	Homo sapiens	ILLUMINA	2021-05-08	United States	North America	50	3419.76	3243	0.986724	102261022
SRR14555227	PRJNA715749	AMPLICON	SAMN19221010	SRX10898571	USA/MA-CDCBI-CRSP_4N6LXKMVA7KQZ6MB/2021	Illumina NovaSeq 6000	PAIRED	PCR	VIRAL RNA	Severe acute respiratory syndrome coronavirus 2	Homo sapiens	ILLUMINA	2021-05-07	United States	North America	55	2733.22	2470	0.96716	81731453
SRR14555228	PRJNA715749	AMPLICON	SAMN19221011	SRX10898570	USA/MA-CDCBI-CRSP_4MOTBW5FVUJW7PAR/2021	Illumina NovaSeq 6000	PAIRED	PCR	VIRAL RNA	Severe acute respiratory syndrome coronavirus 2	Homo sapiens	ILLUMINA	2021-05-05	United States	North America	51	427.42	358	0.942681	12781127
SRR14555229	PRJNA715749	AMPLICON	SAMN19221012	SRX10898569	USA/MA-CDCBI-CRSP_4HFTZQNTXPTSSSTC/2021	Illumina NovaSeq 6000	PAIRED	PCR	VIRAL RNA	Severe acute respiratory syndrome coronavirus 2	Homo sapiens	ILLUMINA	2021-05-07	United States	North America	46	2797.93	2460	0.993613	83666448
SRR14555230	PRJNA715749	AMPLICON	SAMN19221013	SRX10898568	USA/MA-CDCBI-CRSP_4HCEDTNGZ7VMT33Y/2021	Illumina NovaSeq 6000	PAIRED	PCR	VIRAL RNA	Severe acute respiratory syndrome coronavirus 2	Homo sapiens	ILLUMINA	2021-05-06	United States	North America	56	4114.39	3944	0.996121	123032663
SRR14555231	PRJNA715749	AMPLICON	SAMN19221014	SRX10898567	USA/MA-CDCBI-CRSP_4CO6E3RI32SAPSAE/2021	Illumina NovaSeq 6000	PAIRED	PCR	VIRAL RNA	Severe acute respiratory syndrome coronavirus 2	Homo sapiens	ILLUMINA	2021-05-05	United States	North America	113	3115.99	2331	0.964351	93177533
SRR14555232	PRJNA715749	AMPLICON	SAMN19221015	SRX10898566	USA/MA-CDCBI-CRSP_4CJJOFDMN2L4A6OD/2021	Illumina NovaSeq 6000	PAIRED	PCR	VIRAL RNA	Severe acute respiratory syndrome coronavirus 2	Homo sapiens	ILLUMINA	2021-05-06	United States	North America	55	2851.54	2591	0.968966	85269666
SRR14555233	PRJNA715749	AMPLICON	SAMN19221016	SRX10898565	USA/MA-CDCBI-CRSP_4BO2YJOABXYLI65L/2021	Illumina NovaSeq 6000	PAIRED	PCR	VIRAL RNA	Severe acute respiratory syndrome coronavirus 2	Homo sapiens	ILLUMINA	2021-05-06	United States	North America	53	3404.24	3163	0.989132	101796857
SRR14555234	PRJNA715749	AMPLICON	SAMN19221017	SRX10898564	USA/MA-CDCBI-CRSP_4AFSVV6XVRNDN2DK/2021	Illumina NovaSeq 6000	PAIRED	PCR	VIRAL RNA	Severe acute respiratory syndrome coronavirus 2	Homo sapiens	ILLUMINA	2021-05-09	United States	North America	58	3717.63	3660	0.966458	111168324
SRR14555235	PRJNA715749	AMPLICON	SAMN19221018	SRX10898563	USA/MA-CDCBI-CRSP_43NTGUKVIM4BV562/2021	Illumina NovaSeq 6000	PAIRED	PCR	VIRAL RNA	Severe acute respiratory syndrome coronavirus 2	Homo sapiens	ILLUMINA	2021-05-05	United States	North America	45	3543.75	3287	0.998729	105968723
SRR14555236	PRJNA715749	AMPLICON	SAMN19221019	SRX10898562	USA/MA-CDCBI-CRSP_43HRLKN3OPZXD3P2/2021	Illumina NovaSeq 6000	PAIRED	PCR	VIRAL RNA	Severe acute respiratory syndrome coronavirus 2	Homo sapiens	ILLUMINA	2021-05-06	United States	North America	68	1155.53	399	0.716383	34553682
SRR14555237	PRJNA715749	AMPLICON	SAMN19221020	SRX10898561	USA/MA-CDCBI-CRSP_436N3IROTF6KM7A5/2021	Illumina NovaSeq 6000	PAIRED	PCR	VIRAL RNA	Severe acute respiratory syndrome coronavirus 2	Homo sapiens	ILLUMINA	2021-05-05	United States	North America	55	3303.21	3163	0.963281	98775855
SRR14555238	PRJNA715749	AMPLICON	SAMN19221021	SRX10898560	USA/MA-CDCBI-CRSP_3Y6GUI233KIFHSHG/2021	Illumina NovaSeq 6000	PAIRED	PCR	VIRAL RNA	Severe acute respiratory syndrome coronavirus 2	Homo sapiens	ILLUMINA	2021-05-08	United States	North America	53	3955.5	3961	0.970003	118281442
SRR14555239	PRJNA715749	AMPLICON	SAMN19221022	SRX10898559	USA/MA-CDCBI-CRSP_3X3YATMCOGUC5UVD/2021	Illumina NovaSeq 6000	PAIRED	PCR	VIRAL RNA	Severe acute respiratory syndrome coronavirus 2	Homo sapiens	ILLUMINA	2021-05-05	United States	North America	49	3245.98	2945	0.983413	97064443
SRR14555240	PRJNA715749	AMPLICON	SAMN19221023	SRX10898558	USA/MA-CDCBI-CRSP_3USZB6SAOV2XQBIW/2021	Illumina NovaSeq 6000	PAIRED	PCR	VIRAL RNA	Severe acute respiratory syndrome coronavirus 2	Homo sapiens	ILLUMINA	2021-05-07	United States	North America	52	3661.28	3455	0.974417	109483344
SRR14555241	PRJNA715749	AMPLICON	SAMN19221024	SRX10898557	USA/MA-CDCBI-CRSP_3TAP2DZDUX5GPU56/2021	Illumina NovaSeq 6000	PAIRED	PCR	VIRAL RNA	Severe acute respiratory syndrome coronavirus 2	Homo sapiens	ILLUMINA	2021-05-05	United States	North America	69	1152.9	274	0.587667	34475226
SRR14555242	PRJNA715749	AMPLICON	SAMN19221025	SRX10898556	USA/MA-CDCBI-CRSP_3STRHI3E2C46R3H4/2021	Illumina NovaSeq 6000	PAIRED	PCR	VIRAL RNA	Severe acute respiratory syndrome coronavirus 2	Homo sapiens	ILLUMINA	2021-05-07	United States	North America	60	4292.93	4031	0.98863	128371630
SRR14555243	PRJNA715749	AMPLICON	SAMN19221026	SRX10898555	USA/MA-CDCBI-CRSP_3QD7G6PKXADAOS4A/2021	Illumina NovaSeq 6000	PAIRED	PCR	VIRAL RNA	Severe acute respiratory syndrome coronavirus 2	Homo sapiens	ILLUMINA	2021-05-05	United States	North America	13	152.243	0	0.122663	4552524
SRR14555244	PRJNA715749	AMPLICON	SAMN19221027	SRX10898554	USA/MA-CDCBI-CRSP_3L4G7D7XXATTVS27/2021	Illumina NovaSeq 6000	PAIRED	PCR	VIRAL RNA	Severe acute respiratory syndrome coronavirus 2	Homo sapiens	ILLUMINA	2021-05-09	United States	North America	51	5386.51	5761	0.99883	161072899
SRR14555245	PRJNA715749	AMPLICON	SAMN19220836	SRX10898553	USA/MA-CDCBI-CRSP_FJOYPS6ATFX3WMDE/2021	Illumina NovaSeq 6000	PAIRED	PCR	VIRAL RNA	Severe acute respiratory syndrome coronavirus 2	Homo sapiens	ILLUMINA	2021-05-06	United States	North America	52	3922.85	3822	0.992108	117305027
SRR14555246	PRJNA715749	AMPLICON	SAMN19220837	SRX10898552	USA/MA-CDCBI-CRSP_FJD36EMJGUKXQPAU/2021	Illumina NovaSeq 6000	PAIRED	PCR	VIRAL RNA	Severe acute respiratory syndrome coronavirus 2	Homo sapiens	ILLUMINA	2021-05-07	United States	North America	56	4188.68	4181	0.992375	125254145
SRR14555247	PRJNA715749	AMPLICON	SAMN19220838	SRX10898551	USA/MA-CDCBI-CRSP_FITXVZKASGGYJ2R3/2021	Illumina NovaSeq 6000	PAIRED	PCR	VIRAL RNA	Severe acute respiratory syndrome coronavirus 2	Homo sapiens	ILLUMINA	2021-05-08	United States	North America	56	3542.83	3263	0.990335	105941387
SRR14555248	PRJNA715749	AMPLICON	SAMN19220839	SRX10898550	USA/MA-CDCBI-CRSP_FI5AQLLE7LIZZ5B6/2021	Illumina NovaSeq 6000	PAIRED	PCR	VIRAL RNA	Severe acute respiratory syndrome coronavirus 2	Homo sapiens	ILLUMINA	2021-05-07	United States	North America	55	3424.7	3237	0.998595	102408908
SRR14555249	PRJNA715749	AMPLICON	SAMN19220840	SRX10898549	USA/MA-CDCBI-CRSP_FHY2OOCQPT6HB3T6/2021	Illumina NovaSeq 6000	PAIRED	PCR	VIRAL RNA	Severe acute respiratory syndrome coronavirus 2	Homo sapiens	ILLUMINA	2021-05-06	United States	North America	53	4320.05	4187	0.990804	129182362
SRR14555250	PRJNA715749	AMPLICON	SAMN19220841	SRX10898548	USA/MA-CDCBI-CRSP_FHRUIKWNDTDQ3NZ6/2021	Illumina NovaSeq 6000	PAIRED	PCR	VIRAL RNA	Severe acute respiratory syndrome coronavirus 2	Homo sapiens	ILLUMINA	2021-05-06	United States	North America	79	413.482	0	0.33184	12364343
SRR14555251	PRJNA715749	AMPLICON	SAMN19220842	SRX10898547	USA/MA-CDCBI-CRSP_FFI5SKHE4KM4GUSB/2021	Illumina NovaSeq 6000	PAIRED	PCR	VIRAL RNA	Severe acute respiratory syndrome coronavirus 2	Homo sapiens	ILLUMINA	2021-05-07	United States	North America	54	4117.5	3975	0.982343	123125598
SRR14555252	PRJNA715749	AMPLICON	SAMN19220843	SRX10898546	USA/MA-CDCBI-CRSP_FCZZKXEVY4YO3IWN/2021	Illumina NovaSeq 6000	PAIRED	PCR	VIRAL RNA	Severe acute respiratory syndrome coronavirus 2	Homo sapiens	ILLUMINA	2021-05-07	United States	North America	45	4354.17	4337	0.983948	130202746
SRR14555253	PRJNA715749	AMPLICON	SAMN19220844	SRX10898545	USA/MA-CDCBI-CRSP_FCYPZU4QRJUYNM7D/2021	Illumina NovaSeq 6000	PAIRED	PCR	VIRAL RNA	Severe acute respiratory syndrome coronavirus 2	Homo sapiens	ILLUMINA	2021-05-07	United States	North America	84	3581.8	3003	0.971842	107106449
SRR14555254	PRJNA715749	AMPLICON	SAMN19220845	SRX10898544	USA/MA-CDCBI-CRSP_FCJAY5ENDFV7CFDS/2021	Illumina NovaSeq 6000	PAIRED	PCR	VIRAL RNA	Severe acute respiratory syndrome coronavirus 2	Homo sapiens	ILLUMINA	2021-05-07	United States	North America	47	4277.38	4151	0.997927	127906456
SRR14555255	PRJNA715749	AMPLICON	SAMN19220846	SRX10898543	USA/MA-CDCBI-CRSP_FBI4QKSPNO4VL7AS/2021	Illumina NovaSeq 6000	PAIRED	PCR	VIRAL RNA	Severe acute respiratory syndrome coronavirus 2	Homo sapiens	ILLUMINA	2021-05-05	United States	North America	55	4023.37	3887	0.992476	120310783
SRR14555256	PRJNA715749	AMPLICON	SAMN19220847	SRX10898542	USA/MA-CDCBI-CRSP_FAOZHXVLG4RI7E6F/2021	Illumina NovaSeq 6000	PAIRED	PCR	VIRAL RNA	Severe acute respiratory syndrome coronavirus 2	Homo sapiens	ILLUMINA	2021-05-05	United States	North America	48	3464	3191	0.995352	103584091
SRR14555257	PRJNA715749	AMPLICON	SAMN19220848	SRX10898541	USA/MA-CDCBI-CRSP_F5AZAU5HHHLZJ3YD/2021	Illumina NovaSeq 6000	PAIRED	PCR	VIRAL RNA	Severe acute respiratory syndrome coronavirus 2	Homo sapiens	ILLUMINA	2021-05-07	United States	North America	52	4062.3	3989	0.987225	121475016
SRR14555258	PRJNA715749	AMPLICON	SAMN19220849	SRX10898540	USA/MA-CDCBI-CRSP_F4OAV3MTOXOMTMMQ/2021	Illumina NovaSeq 6000	PAIRED	PCR	VIRAL RNA	Severe acute respiratory syndrome coronavirus 2	Homo sapiens	ILLUMINA	2021-05-06	United States	North America	50	4255.32	4109	0.994516	127246761
SRR14555259	PRJNA715749	AMPLICON	SAMN19220850	SRX10898539	USA/MA-CDCBI-CRSP_F4CH5JL22UPQVJOE/2021	Illumina NovaSeq 6000	PAIRED	PCR	VIRAL RNA	Severe acute respiratory syndrome coronavirus 2	Homo sapiens	ILLUMINA	2021-05-07	United States	North America	86	3820.56	3295	0.934321	114246067
SRR14555260	PRJNA715749	AMPLICON	SAMN19220851	SRX10898538	USA/MA-CDCBI-CRSP_F2QX7V6SFOCD3QA7/2021	Illumina NovaSeq 6000	PAIRED	PCR	VIRAL RNA	Severe acute respiratory syndrome coronavirus 2	Homo sapiens	ILLUMINA	2021-05-09	United States	North America	58	4203.43	4252	0.975086	125695200
SRR14555261	PRJNA715749	AMPLICON	SAMN19220852	SRX10898537	USA/MA-CDCBI-CRSP_EZZG3I7G42WZO5MF/2021	Illumina NovaSeq 6000	PAIRED	PCR	VIRAL RNA	Severe acute respiratory syndrome coronavirus 2	Homo sapiens	ILLUMINA	2021-05-06	United States	North America	49	4211.35	4110	0.988897	125931970
SRR14555262	PRJNA715749	AMPLICON	SAMN19220853	SRX10898536	USA/MA-CDCBI-CRSP_EYZNDDQIRJAROMIN/2021	Illumina NovaSeq 6000	PAIRED	PCR	VIRAL RNA	Severe acute respiratory syndrome coronavirus 2	Homo sapiens	ILLUMINA	2021-05-08	United States	North America	52	3597.04	3540	0.967294	107562383
SRR14555263	PRJNA715749	AMPLICON	SAMN19220854	SRX10898535	USA/MA-CDCBI-CRSP_EW7CKJT6RS3QD6M6/2021	Illumina NovaSeq 6000	PAIRED	PCR	VIRAL RNA	Severe acute respiratory syndrome coronavirus 2	Homo sapiens	ILLUMINA	2021-05-06	United States	North America	45	4298.34	4330	0.994616	128533398
SRR14555264	PRJNA715749	AMPLICON	SAMN19220855	SRX10898534	USA/MA-CDCBI-CRSP_EW5QTNWT42N243ZS/2021	Illumina NovaSeq 6000	PAIRED	PCR	VIRAL RNA	Severe acute respiratory syndrome coronavirus 2	Homo sapiens	ILLUMINA	2021-05-07	United States	North America	49	2300.47	1994	0.977561	68790949
SRR14555265	PRJNA715749	AMPLICON	SAMN19220856	SRX10898533	USA/MA-CDCBI-CRSP_ERPHMK5ZTJ4WENR5/2021	Illumina NovaSeq 6000	PAIRED	PCR	VIRAL RNA	Severe acute respiratory syndrome coronavirus 2	Homo sapiens	ILLUMINA	2021-05-05	United States	North America	36	4076.95	4040	0.985888	121913116
SRR14555266	PRJNA715749	AMPLICON	SAMN19220857	SRX10898532	USA/MA-CDCBI-CRSP_ENH2VS33BVQCUFI6/2021	Illumina NovaSeq 6000	PAIRED	PCR	VIRAL RNA	Severe acute respiratory syndrome coronavirus 2	Homo sapiens	ILLUMINA	2021-05-05	United States	North America	49	3172.1	2888	0.997693	94855206
SRR14555267	PRJNA715749	AMPLICON	SAMN19220858	SRX10898531	USA/MA-CDCBI-CRSP_EL77WMC62JFVAOYY/2021	Illumina NovaSeq 6000	PAIRED	PCR	VIRAL RNA	Severe acute respiratory syndrome coronavirus 2	Homo sapiens	ILLUMINA	2021-05-09	United States	North America	60	3079.41	2565	0.965288	92083490
SRR14555268	PRJNA715749	AMPLICON	SAMN19220859	SRX10898530	USA/MA-CDCBI-CRSP_EL2KFZKZARHSSKY7/2021	Illumina NovaSeq 6000	PAIRED	PCR	VIRAL RNA	Severe acute respiratory syndrome coronavirus 2	Homo sapiens	ILLUMINA	2021-05-08	United States	North America	45	846.648	59	0.463499	25317328
SRR14555269	PRJNA715749	AMPLICON	SAMN19220524	SRX10898529	USA/MA-CDCBI-CRSP_X2HDIWFMKFLE3AYV/2021	Illumina NovaSeq 6000	PAIRED	PCR	VIRAL RNA	Severe acute respiratory syndrome coronavirus 2	Homo sapiens	ILLUMINA	2021-05-06	United States	North America	48	3932.53	3808	0.997224	117594593
SRR14555270	PRJNA715749	AMPLICON	SAMN19220525	SRX10898528	USA/MA-CDCBI-CRSP_WWLLS3UVMA5BBRRN/2021	Illumina NovaSeq 6000	PAIRED	PCR	VIRAL RNA	Severe acute respiratory syndrome coronavirus 2	Homo sapiens	ILLUMINA	2021-05-05	United States	North America	63	3067.08	2521	0.948366	91715010
SRR14555271	PRJNA715749	AMPLICON	SAMN19220526	SRX10898527	USA/MA-CDCBI-CRSP_WVSHC2KC5LT6QZFO/2021	Illumina NovaSeq 6000	PAIRED	PCR	VIRAL RNA	Severe acute respiratory syndrome coronavirus 2	Homo sapiens	ILLUMINA	2021-05-09	United States	North America	39	846.221	684	0.981373	25304546
SRR14555272	PRJNA715749	AMPLICON	SAMN19220527	SRX10898526	USA/MA-CDCBI-CRSP_WSTMO2NTHATGR3XA/2021	Illumina NovaSeq 6000	PAIRED	PCR	VIRAL RNA	Severe acute respiratory syndrome coronavirus 2	Homo sapiens	ILLUMINA	2021-05-09	United States	North America	70	1946.28	1303	0.938802	58199675
SRR14555273	PRJNA715749	AMPLICON	SAMN19220528	SRX10898525	USA/MA-CDCBI-CRSP_WO32OM4V3EIZYBRK/2021	Illumina NovaSeq 6000	PAIRED	PCR	VIRAL RNA	Severe acute respiratory syndrome coronavirus 2	Homo sapiens	ILLUMINA	2021-05-07	United States	North America	47	3940.41	3755	0.998696	117830004
SRR14555274	PRJNA715749	AMPLICON	SAMN19220529	SRX10898524	USA/MA-CDCBI-CRSP_WMVXCGGJPDLZ2PED/2021	Illumina NovaSeq 6000	PAIRED	PCR	VIRAL RNA	Severe acute respiratory syndrome coronavirus 2	Homo sapiens	ILLUMINA	2021-05-06	United States	North America	37	4600.35	4699	0.987292	137564395
SRR14555275	PRJNA715749	AMPLICON	SAMN19220530	SRX10898523	USA/MA-CDCBI-CRSP_WMVLCU32Y2VU5EJD/2021	Illumina NovaSeq 6000	PAIRED	PCR	VIRAL RNA	Severe acute respiratory syndrome coronavirus 2	Homo sapiens	ILLUMINA	2021-05-06	United States	North America	59	1729.8	1539	0.944721	51726161
SRR14555276	PRJNA715749	AMPLICON	SAMN19220531	SRX10898522	USA/MA-CDCBI-CRSP_WM2DVDMJO6KKQ2PV/2021	Illumina NovaSeq 6000	PAIRED	PCR	VIRAL RNA	Severe acute respiratory syndrome coronavirus 2	Homo sapiens	ILLUMINA	2021-05-06	United States	North America	42	524.205	0	0.33301	15675311
SRR14555277	PRJNA715749	AMPLICON	SAMN19220532	SRX10898521	USA/MA-CDCBI-CRSP_WFMOPHX33IXB6IRN/2021	Illumina NovaSeq 6000	PAIRED	PCR	VIRAL RNA	Severe acute respiratory syndrome coronavirus 2	Homo sapiens	ILLUMINA	2021-05-06	United States	North America	44	3349.06	3058	0.980403	100146977
SRR14555278	PRJNA715749	AMPLICON	SAMN19220533	SRX10898520	USA/MA-CDCBI-CRSP_WDKL4MLFOFKK7RH6/2021	Illumina NovaSeq 6000	PAIRED	PCR	VIRAL RNA	Severe acute respiratory syndrome coronavirus 2	Homo sapiens	ILLUMINA	2021-05-07	United States	North America	48	4547.99	4649	0.992442	135998676
SRR14555279	PRJNA715749	AMPLICON	SAMN19220534	SRX10898519	USA/MA-CDCBI-CRSP_WDFISYTV6DB6VNPO/2021	Illumina NovaSeq 6000	PAIRED	PCR	VIRAL RNA	Severe acute respiratory syndrome coronavirus 2	Homo sapiens	ILLUMINA	2021-05-08	United States	North America	56	3628.42	3224	0.983446	108500717
SRR14555280	PRJNA715749	AMPLICON	SAMN19220535	SRX10898518	USA/MA-CDCBI-CRSP_WCFJ5RJLMJTY3SAH/2021	Illumina NovaSeq 6000	PAIRED	PCR	VIRAL RNA	Severe acute respiratory syndrome coronavirus 2	Homo sapiens	ILLUMINA	2021-05-08	United States	North America	53	3481.63	3000	0.98027	104111132
SRR14555281	PRJNA715749	AMPLICON	SAMN19220536	SRX10898517	USA/MA-CDCBI-CRSP_WC5I3KILKNTBPPYC/2021	Illumina NovaSeq 6000	PAIRED	PCR	VIRAL RNA	Severe acute respiratory syndrome coronavirus 2	Homo sapiens	ILLUMINA	2021-05-07	United States	North America	48	4284.45	4225	0.998696	128117832
SRR14555282	PRJNA715749	AMPLICON	SAMN19220537	SRX10898516	USA/MA-CDCBI-CRSP_WAVEPW2Y4EOWG67C/2021	Illumina NovaSeq 6000	PAIRED	PCR	VIRAL RNA	Severe acute respiratory syndrome coronavirus 2	Homo sapiens	ILLUMINA	2021-05-07	United States	North America	50	3488.54	3330	0.955289	104317864
SRR14555283	PRJNA715749	AMPLICON	SAMN19220538	SRX10898515	USA/MA-CDCBI-CRSP_WA5BBJN6FMSV5NHU/2021	Illumina NovaSeq 6000	PAIRED	PCR	VIRAL RNA	Severe acute respiratory syndrome coronavirus 2	Homo sapiens	ILLUMINA	2021-05-05	United States	North America	43	3294.62	3038	0.966425	98518969
SRR14555284	PRJNA715749	AMPLICON	SAMN19220539	SRX10898514	USA/MA-CDCBI-CRSP_W6POGZ6P5MSS7KET/2021	Illumina NovaSeq 6000	PAIRED	PCR	VIRAL RNA	Severe acute respiratory syndrome coronavirus 2	Homo sapiens	ILLUMINA	2021-05-08	United States	North America	56	4337.79	4464	0.966057	129713008
SRR14555285	PRJNA715749	AMPLICON	SAMN19220540	SRX10898513	USA/MA-CDCBI-CRSP_W5DB6QQT557I3X5C/2021	Illumina NovaSeq 6000	PAIRED	PCR	VIRAL RNA	Severe acute respiratory syndrome coronavirus 2	Homo sapiens	ILLUMINA	2021-05-08	United States	North America	72	4413.53	4496	0.964585	131977797
SRR14555286	PRJNA715749	AMPLICON	SAMN19220541	SRX10898512	USA/MA-CDCBI-CRSP_W53L24ZPXGMDLPLC/2021	Illumina NovaSeq 6000	PAIRED	PCR	VIRAL RNA	Severe acute respiratory syndrome coronavirus 2	Homo sapiens	ILLUMINA	2021-05-06	United States	North America	47	3446.84	3194	0.985252	103070831
SRR14555287	PRJNA715749	AMPLICON	SAMN19220542	SRX10898511	USA/MA-CDCBI-CRSP_VYSAMHWI7WVWUYBK/2021	Illumina NovaSeq 6000	PAIRED	PCR	VIRAL RNA	Severe acute respiratory syndrome coronavirus 2	Homo sapiens	ILLUMINA	2021-05-07	United States	North America	51	3452.96	3156	0.986456	103253770
SRR14555288	PRJNA715749	AMPLICON	SAMN19220543	SRX10898510	USA/MA-CDCBI-CRSP_VYGHXD5HEBGST62M/2021	Illumina NovaSeq 6000	PAIRED	PCR	VIRAL RNA	Severe acute respiratory syndrome coronavirus 2	Homo sapiens	ILLUMINA	2021-05-07	United States	North America	51	3738.71	3437	0.996689	111798685
SRR14555289	PRJNA715749	AMPLICON	SAMN19220544	SRX10898509	USA/MA-CDCBI-CRSP_VWJJPQSIJ3DGCF5R/2021	Illumina NovaSeq 6000	PAIRED	PCR	VIRAL RNA	Severe acute respiratory syndrome coronavirus 2	Homo sapiens	ILLUMINA	2021-05-05	United States	North America	15	154.181	0	0.0930676	4610469
SRR14555290	PRJNA715749	AMPLICON	SAMN19220545	SRX10898508	USA/MA-CDCBI-CRSP_VVZ6V2W33N5LBJ5K/2021	Illumina NovaSeq 6000	PAIRED	PCR	VIRAL RNA	Severe acute respiratory syndrome coronavirus 2	Homo sapiens	ILLUMINA	2021-05-08	United States	North America	46	3284.69	3036	0.972009	98222118
SRR14555291	PRJNA715749	AMPLICON	SAMN19220546	SRX10898507	USA/MA-CDCBI-CRSP_VUMUWEXAXEZM7HHW/2021	Illumina NovaSeq 6000	PAIRED	PCR	VIRAL RNA	Severe acute respiratory syndrome coronavirus 2	Homo sapiens	ILLUMINA	2021-05-07	United States	North America	48	4375.21	4433	0.998696	130832029
SRR14555292	PRJNA715749	AMPLICON	SAMN19220547	SRX10898506	USA/MA-CDCBI-CRSP_VSRC4YXIYUQA2XWD/2021	Illumina NovaSeq 6000	PAIRED	PCR	VIRAL RNA	Severe acute respiratory syndrome coronavirus 2	Homo sapiens	ILLUMINA	2021-05-07	United States	North America	46	3646.39	3356	0.994984	109038048
SRR14555293	PRJNA715749	AMPLICON	SAMN19221028	SRX10898505	USA/MA-CDCBI-CRSP_3KWXT6MM5VWOH73F/2021	Illumina NovaSeq 6000	PAIRED	PCR	VIRAL RNA	Severe acute respiratory syndrome coronavirus 2	Homo sapiens	ILLUMINA	2021-05-06	United States	North America	51	3385.28	3165	0.974919	101230002
SRR14555294	PRJNA715749	AMPLICON	SAMN19221029	SRX10898504	USA/MA-CDCBI-CRSP_3EZ2GQFK7GPMMP5H/2021	Illumina NovaSeq 6000	PAIRED	PCR	VIRAL RNA	Severe acute respiratory syndrome coronavirus 2	Homo sapiens	ILLUMINA	2021-05-05	United States	North America	56	2911.21	2652	0.966826	87053809
SRR14555295	PRJNA715749	AMPLICON	SAMN19221030	SRX10898503	USA/MA-CDCBI-CRSP_3EKQCPY2AALKKVAK/2021	Illumina NovaSeq 6000	PAIRED	PCR	VIRAL RNA	Severe acute respiratory syndrome coronavirus 2	Homo sapiens	ILLUMINA	2021-05-06	United States	North America	61	2470.92	1913	0.964953	73887864
SRR14555296	PRJNA715749	AMPLICON	SAMN19221031	SRX10898502	USA/MA-CDCBI-CRSP_3D2YELNO2A24BJ4U/2021	Illumina NovaSeq 6000	PAIRED	PCR	VIRAL RNA	Severe acute respiratory syndrome coronavirus 2	Homo sapiens	ILLUMINA	2021-05-05	United States	North America	56	2673.09	2397	0.967696	79933440
SRR14555297	PRJNA715749	AMPLICON	SAMN19221032	SRX10898501	USA/MA-CDCBI-CRSP_3ADJHZ7UV34UM4OS/2021	Illumina NovaSeq 6000	PAIRED	PCR	VIRAL RNA	Severe acute respiratory syndrome coronavirus 2	Homo sapiens	ILLUMINA	2021-05-05	United States	North America	78	1643.68	677	0.857071	49150894
SRR14555298	PRJNA715749	AMPLICON	SAMN19221033	SRX10898500	USA/MA-CDCBI-CRSP_37YS3456LH6RZNGL/2021	Illumina NovaSeq 6000	PAIRED	PCR	VIRAL RNA	Severe acute respiratory syndrome coronavirus 2	Homo sapiens	ILLUMINA	2021-05-05	United States	North America	54	3621.73	3407	0.992375	108300573
SRR14555299	PRJNA715749	AMPLICON	SAMN19221034	SRX10898499	USA/MA-CDCBI-CRSP_34JRSV6AJQV3V7AX/2021	Illumina NovaSeq 6000	PAIRED	PCR	VIRAL RNA	Severe acute respiratory syndrome coronavirus 2	Homo sapiens	ILLUMINA	2021-05-07	United States	North America	51	1682.05	643	0.649567	50298357
SRR14555300	PRJNA715749	AMPLICON	SAMN19221035	SRX10898498	USA/MA-CDCBI-CRSP_34HX2JWCGVPUMFTF/2021	Illumina NovaSeq 6000	PAIRED	PCR	VIRAL RNA	Severe acute respiratory syndrome coronavirus 2	Homo sapiens	ILLUMINA	2021-05-07	United States	North America	48	4750.67	4877	0.998729	142059345
SRR14555301	PRJNA715749	AMPLICON	SAMN19221036	SRX10898497	USA/MA-CDCBI-CRSP_34D4C3HFCCHJSX57/2021	Illumina NovaSeq 6000	PAIRED	PCR	VIRAL RNA	Severe acute respiratory syndrome coronavirus 2	Homo sapiens	ILLUMINA	2021-05-08	United States	North America	49	2983.66	2808	0.966157	89220482
SRR14555302	PRJNA715749	AMPLICON	SAMN19221037	SRX10898496	USA/MA-CDCBI-CRSP_33GUPJ2MFAJUQRKI/2021	Illumina NovaSeq 6000	PAIRED	PCR	VIRAL RNA	Severe acute respiratory syndrome coronavirus 2	Homo sapiens	ILLUMINA	2021-05-08	United States	North America	52	3720.86	3229	0.991773	111264761
SRR14555303	PRJNA715749	AMPLICON	SAMN19221038	SRX10898495	USA/MA-CDCBI-CRSP_2ZSFNEXMH5JF5P2H/2021	Illumina NovaSeq 6000	PAIRED	PCR	VIRAL RNA	Severe acute respiratory syndrome coronavirus 2	Homo sapiens	ILLUMINA	2021-05-08	United States	North America	93	3846.09	3583	0.98134	115009734
SRR14555304	PRJNA715749	AMPLICON	SAMN19221039	SRX10898494	USA/MA-CDCBI-CRSP_2YXBJVCEIBQQ5GXC/2021	Illumina NovaSeq 6000	PAIRED	PCR	VIRAL RNA	Severe acute respiratory syndrome coronavirus 2	Homo sapiens	ILLUMINA	2021-05-08	United States	North America	35	2677.15	2308	0.992777	80054767
SRR14555305	PRJNA715749	AMPLICON	SAMN19221040	SRX10898493	USA/MA-CDCBI-CRSP_2Y7TSHESTC2MATPQ/2021	Illumina NovaSeq 6000	PAIRED	PCR	VIRAL RNA	Severe acute respiratory syndrome coronavirus 2	Homo sapiens	ILLUMINA	2021-05-08	United States	North America	48	3205.04	2988	0.986724	95840356
SRR14555306	PRJNA715749	AMPLICON	SAMN19221041	SRX10898492	USA/MA-CDCBI-CRSP_2WEV7KKVUUFBZ3NS/2021	Illumina NovaSeq 6000	PAIRED	PCR	VIRAL RNA	Severe acute respiratory syndrome coronavirus 2	Homo sapiens	ILLUMINA	2021-05-08	United States	North America	54	4377.91	4587	0.967662	130912593
SRR14555307	PRJNA715749	AMPLICON	SAMN19221042	SRX10898491	USA/MA-CDCBI-CRSP_2WB42LQHM7BDDKH5/2021	Illumina NovaSeq 6000	PAIRED	PCR	VIRAL RNA	Severe acute respiratory syndrome coronavirus 2	Homo sapiens	ILLUMINA	2021-05-09	United States	North America	54	1474.58	1240	0.985587	44094379
SRR14555308	PRJNA715749	AMPLICON	SAMN19221043	SRX10898490	USA/MA-CDCBI-CRSP_2UK5KVZAIYEWRSLC/2021	Illumina NovaSeq 6000	PAIRED	PCR	VIRAL RNA	Severe acute respiratory syndrome coronavirus 2	Homo sapiens	ILLUMINA	2021-05-07	United States	North America	57	3501.32	3380	0.96609	104700098
SRR14555309	PRJNA715749	AMPLICON	SAMN19221044	SRX10898489	USA/MA-CDCBI-CRSP_2S64EYIYG7KIOXEU/2021	Illumina NovaSeq 6000	PAIRED	PCR	VIRAL RNA	Severe acute respiratory syndrome coronavirus 2	Homo sapiens	ILLUMINA	2021-05-07	United States	North America	49	3615.44	3380	0.990202	108112615
SRR14555310	PRJNA715749	AMPLICON	SAMN19221045	SRX10898488	USA/MA-CDCBI-CRSP_2RLZGOL23D3VZJID/2021	Illumina NovaSeq 6000	PAIRED	PCR	VIRAL RNA	Severe acute respiratory syndrome coronavirus 2	Homo sapiens	ILLUMINA	2021-05-05	United States	North America	60	2758.33	2312	0.991038	82482489
SRR14555311	PRJNA715749	AMPLICON	SAMN19221046	SRX10898487	USA/MA-CDCBI-CRSP_2QNKRY6IHBQ6JAWY/2021	Illumina NovaSeq 6000	PAIRED	PCR	VIRAL RNA	Severe acute respiratory syndrome coronavirus 2	Homo sapiens	ILLUMINA	2021-05-08	United States	North America	88	1430.76	701	0.860683	42784083
SRR14555312	PRJNA715749	AMPLICON	SAMN19221047	SRX10898486	USA/MA-CDCBI-CRSP_2OVIPQDQQY3DOA76/2021	Illumina NovaSeq 6000	PAIRED	PCR	VIRAL RNA	Severe acute respiratory syndrome coronavirus 2	Homo sapiens	ILLUMINA	2021-05-08	United States	North America	62	2753.84	1892	0.971307	82347980
SRR14555313	PRJNA715749	AMPLICON	SAMN19221048	SRX10898485	USA/MA-CDCBI-CRSP_2O6ZQAHARUTG44R4/2021	Illumina NovaSeq 6000	PAIRED	PCR	VIRAL RNA	Severe acute respiratory syndrome coronavirus 2	Homo sapiens	ILLUMINA	2021-05-06	United States	North America	59	4453.45	4471	0.987225	133171461
SRR14555314	PRJNA715749	AMPLICON	SAMN19221049	SRX10898484	USA/MA-CDCBI-CRSP_2LQDU7NQMIB4IWM7/2021	Illumina NovaSeq 6000	PAIRED	PCR	VIRAL RNA	Severe acute respiratory syndrome coronavirus 2	Homo sapiens	ILLUMINA	2021-05-05	United States	North America	78	1834.37	1105	0.817477	54853255
SRR14555315	PRJNA715749	AMPLICON	SAMN19221050	SRX10898483	USA/MA-CDCBI-CRSP_2L2RR5TLHTDLCKYO/2021	Illumina NovaSeq 6000	PAIRED	PCR	VIRAL RNA	Severe acute respiratory syndrome coronavirus 2	Homo sapiens	ILLUMINA	2021-05-07	United States	North America	48	3012.31	2739	0.99368	90076997
SRR14555316	PRJNA715749	AMPLICON	SAMN19221051	SRX10898482	USA/MA-CDCBI-CRSP_2INK4B3K6ZRCTLC3/2021	Illumina NovaSeq 6000	PAIRED	PCR	VIRAL RNA	Severe acute respiratory syndrome coronavirus 2	Homo sapiens	ILLUMINA	2021-05-05	United States	North America	58	3844.2	3677	0.968297	114953154
SRR14555317	PRJNA715749	AMPLICON	SAMN19220548	SRX10898481	USA/MA-CDCBI-CRSP_VRQIXZALSCZDAFTK/2021	Illumina NovaSeq 6000	PAIRED	PCR	VIRAL RNA	Severe acute respiratory syndrome coronavirus 2	Homo sapiens	ILLUMINA	2021-05-08	United States	North America	84	1313.39	941	0.912049	39274258
SRR14555318	PRJNA715749	AMPLICON	SAMN19220549	SRX10898480	USA/MA-CDCBI-CRSP_VROWNPUXC3Y7EFYF/2021	Illumina NovaSeq 6000	PAIRED	PCR	VIRAL RNA	Severe acute respiratory syndrome coronavirus 2	Homo sapiens	ILLUMINA	2021-05-03	United States	North America	64	1407.25	552	0.749624	42080880
SRR14555319	PRJNA715749	AMPLICON	SAMN19220550	SRX10898479	USA/MA-CDCBI-CRSP_VOZV2WSWPS3KOFFL/2021	Illumina NovaSeq 6000	PAIRED	PCR	VIRAL RNA	Severe acute respiratory syndrome coronavirus 2	Homo sapiens	ILLUMINA	2021-05-07	United States	North America	52	3587.91	3340	0.998228	107289333
SRR14555320	PRJNA715749	AMPLICON	SAMN19220551	SRX10898478	USA/MA-CDCBI-CRSP_VJR3HTAJP4QVGUEW/2021	Illumina NovaSeq 6000	PAIRED	PCR	VIRAL RNA	Severe acute respiratory syndrome coronavirus 2	Homo sapiens	ILLUMINA	2021-05-07	United States	North America	61	4079.48	3919	0.982176	121988729
SRR14555321	PRJNA715749	AMPLICON	SAMN19220552	SRX10898477	USA/MA-CDCBI-CRSP_VIGSMRRATW6IVZ6Q/2021	Illumina NovaSeq 6000	PAIRED	PCR	VIRAL RNA	Severe acute respiratory syndrome coronavirus 2	Homo sapiens	ILLUMINA	2021-05-06	United States	North America	45	3440.06	3197	0.986155	102868141
SRR14555322	PRJNA715749	AMPLICON	SAMN19220553	SRX10898476	USA/MA-CDCBI-CRSP_VHUNCCQS7EL7A34P/2021	Illumina NovaSeq 6000	PAIRED	PCR	VIRAL RNA	Severe acute respiratory syndrome coronavirus 2	Homo sapiens	ILLUMINA	2021-05-07	United States	North America	48	4664.73	4787	0.99883	139489323
SRR14555323	PRJNA715749	AMPLICON	SAMN19220554	SRX10898475	USA/MA-CDCBI-CRSP_VFI6777V6LGN3IKR/2021	Illumina NovaSeq 6000	PAIRED	PCR	VIRAL RNA	Severe acute respiratory syndrome coronavirus 2	Homo sapiens	ILLUMINA	2021-05-07	United States	North America	63	1448.73	553	0.697656	43321430
SRR14555324	PRJNA715749	AMPLICON	SAMN19220555	SRX10898474	USA/MA-CDCBI-CRSP_VBTGYGR277IAZJO7/2021	Illumina NovaSeq 6000	PAIRED	PCR	VIRAL RNA	Severe acute respiratory syndrome coronavirus 2	Homo sapiens	ILLUMINA	2021-05-07	United States	North America	50	3379.8	3084	0.997559	101066284
SRR14555325	PRJNA715749	AMPLICON	SAMN19220556	SRX10898473	USA/MA-CDCBI-CRSP_VALBZRFHWFQA4MIZ/2021	Illumina NovaSeq 6000	PAIRED	PCR	VIRAL RNA	Severe acute respiratory syndrome coronavirus 2	Homo sapiens	ILLUMINA	2021-05-05	United States	North America	49	2613.71	2293	0.993111	78157831
SRR14555326	PRJNA715749	AMPLICON	SAMN19220557	SRX10898472	USA/MA-CDCBI-CRSP_VA7FQPQBOWG5WEYR/2021	Illumina NovaSeq 6000	PAIRED	PCR	VIRAL RNA	Severe acute respiratory syndrome coronavirus 2	Homo sapiens	ILLUMINA	2021-05-06	United States	North America	50	3684.43	3362	0.968498	110175464
SRR14555327	PRJNA715749	AMPLICON	SAMN19220558	SRX10898471	USA/MA-CDCBI-CRSP_V73L7LT3GZATHD7H/2021	Illumina NovaSeq 6000	PAIRED	PCR	VIRAL RNA	Severe acute respiratory syndrome coronavirus 2	Homo sapiens	ILLUMINA	2021-05-06	United States	North America	44	3448.89	3308	0.94743	103132018
SRR14555328	PRJNA715749	AMPLICON	SAMN19220559	SRX10898470	USA/MA-CDCBI-CRSP_V63KLN6SAT62SAZR/2021	Illumina NovaSeq 6000	PAIRED	PCR	VIRAL RNA	Severe acute respiratory syndrome coronavirus 2	Homo sapiens	ILLUMINA	2021-05-08	United States	North America	44	4114.53	3975	0.995251	123036866
SRR14555329	PRJNA715749	AMPLICON	SAMN19220560	SRX10898469	USA/MA-CDCBI-CRSP_V3EPMP5CEOTY46F5/2021	Illumina NovaSeq 6000	PAIRED	PCR	VIRAL RNA	Severe acute respiratory syndrome coronavirus 2	Homo sapiens	ILLUMINA	2021-05-05	United States	North America	48	2505.64	2215	0.993847	74926089
SRR14555330	PRJNA715749	AMPLICON	SAMN19220561	SRX10898468	USA/MA-CDCBI-CRSP_UWVX2LESI2S4BM4I/2021	Illumina NovaSeq 6000	PAIRED	PCR	VIRAL RNA	Severe acute respiratory syndrome coronavirus 2	Homo sapiens	ILLUMINA	2021-05-05	United States	North America	57	2732.96	2411	0.975755	81723749
SRR14555331	PRJNA715749	AMPLICON	SAMN19220562	SRX10898467	USA/MA-CDCBI-CRSP_UWRXSMP5EZOJTXKZ/2021	Illumina NovaSeq 6000	PAIRED	PCR	VIRAL RNA	Severe acute respiratory syndrome coronavirus 2	Homo sapiens	ILLUMINA	2021-05-09	United States	North America	67	212.155	181	0.726248	6344067
SRR14555332	PRJNA715749	AMPLICON	SAMN19220563	SRX10898466	USA/MA-CDCBI-CRSP_UTH7IXPN7VSAOEOT/2021	Illumina NovaSeq 6000	PAIRED	PCR	VIRAL RNA	Severe acute respiratory syndrome coronavirus 2	Homo sapiens	ILLUMINA	2021-05-07	United States	North America	57	3552.2	3107	0.977895	106221378
SRR14555333	PRJNA715749	AMPLICON	SAMN19220564	SRX10898465	USA/MA-CDCBI-CRSP_UOUX477MSPBJW7ER/2021	Illumina NovaSeq 6000	PAIRED	PCR	VIRAL RNA	Severe acute respiratory syndrome coronavirus 2	Homo sapiens	ILLUMINA	2021-05-07	United States	North America	172	3002.11	2251	0.977594	89772010
SRR14555334	PRJNA715749	AMPLICON	SAMN19220565	SRX10898464	USA/MA-CDCBI-CRSP_UOTE7AB3PS7WNN3X/2021	Illumina NovaSeq 6000	PAIRED	PCR	VIRAL RNA	Severe acute respiratory syndrome coronavirus 2	Homo sapiens	ILLUMINA	2021-05-06	United States	North America	48	3640.81	3418	0.992375	108871031
SRR14555335	PRJNA715749	AMPLICON	SAMN19220566	SRX10898463	USA/MA-CDCBI-CRSP_UOKKFQ24TCPTI5LQ/2021	Illumina NovaSeq 6000	PAIRED	PCR	VIRAL RNA	Severe acute respiratory syndrome coronavirus 2	Homo sapiens	ILLUMINA	2021-05-09	United States	North America	53	1508.41	1203	0.96171	45105839
SRR14555336	PRJNA715749	AMPLICON	SAMN19220567	SRX10898462	USA/MA-CDCBI-CRSP_UNDIVBXF53T72HWU/2021	Illumina NovaSeq 6000	PAIRED	PCR	VIRAL RNA	Severe acute respiratory syndrome coronavirus 2	Homo sapiens	ILLUMINA	2021-05-05	United States	North America	59	4111.66	3996	0.958232	122950971
SRR14555337	PRJNA715749	AMPLICON	SAMN19220568	SRX10898461	USA/MA-CDCBI-CRSP_ULWNDJFNBV2BJPFQ/2021	Illumina NovaSeq 6000	PAIRED	PCR	VIRAL RNA	Severe acute respiratory syndrome coronavirus 2	Homo sapiens	ILLUMINA	2021-05-06	United States	North America	115	3744.14	3260	0.991305	111961076
SRR14555338	PRJNA715749	AMPLICON	SAMN19220569	SRX10898460	USA/MA-CDCBI-CRSP_ULDBEDPJZNQS5IFG/2021	Illumina NovaSeq 6000	PAIRED	PCR	VIRAL RNA	Severe acute respiratory syndrome coronavirus 2	Homo sapiens	ILLUMINA	2021-05-07	United States	North America	47	3551.96	3386	0.991472	106214356
SRR14555339	PRJNA715749	AMPLICON	SAMN19220570	SRX10898459	USA/MA-CDCBI-CRSP_UKS42R4WP3VLCYYT/2021	Illumina NovaSeq 6000	PAIRED	PCR	VIRAL RNA	Severe acute respiratory syndrome coronavirus 2	Homo sapiens	ILLUMINA	2021-05-06	United States	North America	44	3570.26	3294	0.995853	106761601
SRR14555340	PRJNA715749	AMPLICON	SAMN19220571	SRX10898458	USA/MA-CDCBI-CRSP_UKHZA2JXOAQMV77Q/2021	Illumina NovaSeq 6000	PAIRED	PCR	VIRAL RNA	Severe acute respiratory syndrome coronavirus 2	Homo sapiens	ILLUMINA	2021-05-05	United States	North America	36	4786.77	4963	0.973514	143138659
SRR14567580	PRJNA713804	AMPLICON	SAMN19157362	SRX10910843	012109609250A	Illumina NovaSeq 6000	PAIRED	RT-PCR	VIRAL RNA	Severe acute respiratory syndrome coronavirus 2	Homo sapiens	ILLUMINA	2021-04-06	United States	North America	51	5763.27	7922	0.978096	172339113
SRR14567581	PRJNA713804	AMPLICON	SAMN19157330	SRX10910844	012107503262A	Illumina NovaSeq 6000	PAIRED	RT-PCR	VIRAL RNA	Severe acute respiratory syndrome coronavirus 2	Homo sapiens	ILLUMINA	2021-03-16	United States	North America	47	5734.29	7938	0.981741	171472497
SRR14567582	PRJNA713804	AMPLICON	SAMN19157352	SRX10910845	012109403494A	Illumina NovaSeq 6000	PAIRED	RT-PCR	VIRAL RNA	Severe acute respiratory syndrome coronavirus 2	Homo sapiens	ILLUMINA	2021-04-04	United States	North America	47	5786.02	7741	0.984015	173019315
SRR14567583	PRJNA713804	AMPLICON	SAMN19157323	SRX10910846	012106904373A	Illumina NovaSeq 6000	PAIRED	RT-PCR	VIRAL RNA	Severe acute respiratory syndrome coronavirus 2	Homo sapiens	ILLUMINA	2021-03-10	United States	North America	49	4892.68	5933	0.961743	146305776
SRR14567584	PRJNA713804	AMPLICON	SAMN19157319	SRX10910847	012106801752A	Illumina NovaSeq 6000	PAIRED	RT-PCR	VIRAL RNA	Severe acute respiratory syndrome coronavirus 2	Homo sapiens	ILLUMINA	2021-03-09	United States	North America	49	5618.3	7811	0.983881	168004058
SRR14567585	PRJNA713804	AMPLICON	SAMN19157326	SRX10910848	012107101838A	Illumina NovaSeq 6000	PAIRED	RT-PCR	VIRAL RNA	Severe acute respiratory syndrome coronavirus 2	Homo sapiens	ILLUMINA	2021-03-12	United States	North America	37	4921	5669	0.938367	147152794
SRR14567586	PRJNA713804	AMPLICON	SAMN19157342	SRX10910849	012109204600A	Illumina NovaSeq 6000	PAIRED	RT-PCR	VIRAL RNA	Severe acute respiratory syndrome coronavirus 2	Homo sapiens	ILLUMINA	2021-04-02	United States	North America	46	5698.27	7700	0.987459	170395320
SRR14567587	PRJNA713804	AMPLICON	SAMN19157350	SRX10910850	012109400476A	Illumina NovaSeq 6000	PAIRED	RT-PCR	VIRAL RNA	Severe acute respiratory syndrome coronavirus 2	Homo sapiens	ILLUMINA	2021-04-04	United States	North America	51	5534	7087	0.983982	165483141
SRR14567588	PRJNA713804	AMPLICON	SAMN19157345	SRX10910851	012109300431A	Illumina NovaSeq 6000	PAIRED	RT-PCR	VIRAL RNA	Severe acute respiratory syndrome coronavirus 2	Homo sapiens	ILLUMINA	2021-04-03	United States	North America	46	6148.2	7993	0.994315	183849567
SRR14567589	PRJNA713804	AMPLICON	SAMN19157347	SRX10910852	012109302498A	Illumina NovaSeq 6000	PAIRED	RT-PCR	VIRAL RNA	Severe acute respiratory syndrome coronavirus 2	Homo sapiens	ILLUMINA	2021-04-03	United States	North America	41	5349.12	6037	0.958232	159954692
SRR14567590	PRJNA713804	AMPLICON	SAMN19157332	SRX10910853	012109106172A	Illumina NovaSeq 6000	PAIRED	RT-PCR	VIRAL RNA	Severe acute respiratory syndrome coronavirus 2	Homo sapiens	ILLUMINA	2021-04-01	United States	North America	50	5675.67	7666	0.973882	169719574
SRR14567591	PRJNA713804	AMPLICON	SAMN19157331	SRX10910854	012107504132A	Illumina NovaSeq 6000	PAIRED	RT-PCR	VIRAL RNA	Severe acute respiratory syndrome coronavirus 2	Homo sapiens	ILLUMINA	2021-03-16	United States	North America	48	5341.55	7110	0.976156	159728415
SRR14567592	PRJNA713804	AMPLICON	SAMN19157325	SRX10910855	012107007211A	Illumina NovaSeq 6000	PAIRED	RT-PCR	VIRAL RNA	Severe acute respiratory syndrome coronavirus 2	Homo sapiens	ILLUMINA	2021-03-11	United States	North America	36	5160.4	7505	0.962011	154311449
SRR14567593	PRJNA713804	AMPLICON	SAMN19157320	SRX10910856	012106808318A	Illumina NovaSeq 6000	PAIRED	RT-PCR	VIRAL RNA	Severe acute respiratory syndrome coronavirus 2	Homo sapiens	ILLUMINA	2021-03-09	United States	North America	47	5425.58	7598	0.96997	162241016
SRR14567594	PRJNA713804	AMPLICON	SAMN19157321	SRX10910857	012106900325A	Illumina NovaSeq 6000	PAIRED	RT-PCR	VIRAL RNA	Severe acute respiratory syndrome coronavirus 2	Homo sapiens	ILLUMINA	2021-03-10	United States	North America	49	5234.98	7152	0.968264	156541519
SRR14567595	PRJNA713804	AMPLICON	SAMN19157322	SRX10910858	012106902852A	Illumina NovaSeq 6000	PAIRED	RT-PCR	VIRAL RNA	Severe acute respiratory syndrome coronavirus 2	Homo sapiens	ILLUMINA	2021-03-10	United States	North America	33	5478.29	7642	0.980136	163817427
SRR14567596	PRJNA713804	AMPLICON	SAMN19157324	SRX10910859	012107001768A	Illumina NovaSeq 6000	PAIRED	RT-PCR	VIRAL RNA	Severe acute respiratory syndrome coronavirus 2	Homo sapiens	ILLUMINA	2021-03-11	United States	North America	50	5670.3	7868	0.980604	169558968
SRR14567597	PRJNA713804	AMPLICON	SAMN19157327	SRX10910860	012107200091A	Illumina NovaSeq 6000	PAIRED	RT-PCR	VIRAL RNA	Severe acute respiratory syndrome coronavirus 2	Homo sapiens	ILLUMINA	2021-03-13	United States	North America	29	5882.28	7969	0.970705	175897965
SRR14567598	PRJNA713804	AMPLICON	SAMN19157328	SRX10910861	012107202597A	Illumina NovaSeq 6000	PAIRED	RT-PCR	VIRAL RNA	Severe acute respiratory syndrome coronavirus 2	Homo sapiens	ILLUMINA	2021-03-13	United States	North America	50	5185.63	6520	0.961141	155065780
SRR14567599	PRJNA713804	AMPLICON	SAMN19157329	SRX10910862	012107202727A	Illumina NovaSeq 6000	PAIRED	RT-PCR	VIRAL RNA	Severe acute respiratory syndrome coronavirus 2	Homo sapiens	ILLUMINA	2021-03-13	United States	North America	49	5608.04	7803	0.979801	167697330
SRR14567600	PRJNA713804	AMPLICON	SAMN19157333	SRX10910863	012109201125A	Illumina NovaSeq 6000	PAIRED	RT-PCR	VIRAL RNA	Severe acute respiratory syndrome coronavirus 2	Homo sapiens	ILLUMINA	2021-04-02	United States	North America	50	5516.7	7281	0.962412	164965820
SRR14567601	PRJNA713804	AMPLICON	SAMN19157334	SRX10910864	012109201564A	Illumina NovaSeq 6000	PAIRED	RT-PCR	VIRAL RNA	Severe acute respiratory syndrome coronavirus 2	Homo sapiens	ILLUMINA	2021-04-02	United States	North America	49	6200.2	7982	0.994649	185404484
SRR14567602	PRJNA713804	AMPLICON	SAMN19157335	SRX10910865	012109201764A	Illumina NovaSeq 6000	PAIRED	RT-PCR	VIRAL RNA	Severe acute respiratory syndrome coronavirus 2	Homo sapiens	ILLUMINA	2021-04-02	United States	North America	50	5823.65	7878	0.985587	174144693
SRR14567603	PRJNA713804	AMPLICON	SAMN19157336	SRX10910866	012109202021A	Illumina NovaSeq 6000	PAIRED	RT-PCR	VIRAL RNA	Severe acute respiratory syndrome coronavirus 2	Homo sapiens	ILLUMINA	2021-04-02	United States	North America	46	5703.42	7912	0.988764	170549437
SRR14567604	PRJNA713804	AMPLICON	SAMN19157361	SRX10910867	012109507632A	Illumina NovaSeq 6000	PAIRED	RT-PCR	VIRAL RNA	Severe acute respiratory syndrome coronavirus 2	Homo sapiens	ILLUMINA	2021-04-05	United States	North America	62	4931.01	5894	0.952647	147451849
SRR14567605	PRJNA713804	AMPLICON	SAMN19157344	SRX10910868	012109205464A	Illumina NovaSeq 6000	PAIRED	RT-PCR	VIRAL RNA	Severe acute respiratory syndrome coronavirus 2	Homo sapiens	ILLUMINA	2021-04-02	United States	North America	51	5241.85	6729	0.974919	156747128
SRR14567606	PRJNA713804	AMPLICON	SAMN19157340	SRX10910869	012109202859A	Illumina NovaSeq 6000	PAIRED	RT-PCR	VIRAL RNA	Severe acute respiratory syndrome coronavirus 2	Homo sapiens	ILLUMINA	2021-04-02	United States	North America	45	5891.14	7779	0.98853	176162743
SRR14567607	PRJNA713804	AMPLICON	SAMN19157349	SRX10910870	012109400039A	Illumina NovaSeq 6000	PAIRED	RT-PCR	VIRAL RNA	Severe acute respiratory syndrome coronavirus 2	Homo sapiens	ILLUMINA	2021-04-04	United States	North America	52	6560.29	7982	0.997157	196172350
SRR14567608	PRJNA713804	AMPLICON	SAMN19157357	SRX10910871	012109502284A	Illumina NovaSeq 6000	PAIRED	RT-PCR	VIRAL RNA	Severe acute respiratory syndrome coronavirus 2	Homo sapiens	ILLUMINA	2021-04-05	United States	North America	48	5573.74	7152	0.981206	166671532
SRR14567609	PRJNA713804	AMPLICON	SAMN19157318	SRX10910872	012106703454A	Illumina NovaSeq 6000	PAIRED	RT-PCR	VIRAL RNA	Severe acute respiratory syndrome coronavirus 2	Homo sapiens	ILLUMINA	2021-03-08	United States	North America	48	5516.12	6579	0.988028	164948525
SRR14567610	PRJNA713804	AMPLICON	SAMN19157337	SRX10910873	012109202367A	Illumina NovaSeq 6000	PAIRED	RT-PCR	VIRAL RNA	Severe acute respiratory syndrome coronavirus 2	Homo sapiens	ILLUMINA	2021-04-02	United States	North America	50	5736.95	7952	0.980437	171551947
SRR14567611	PRJNA713804	AMPLICON	SAMN19157338	SRX10910874	012109202705A	Illumina NovaSeq 6000	PAIRED	RT-PCR	VIRAL RNA	Severe acute respiratory syndrome coronavirus 2	Homo sapiens	ILLUMINA	2021-04-02	United States	North America	47	5743.54	7902	0.984149	171748940
SRR14567612	PRJNA713804	AMPLICON	SAMN19157339	SRX10910875	012109202829A	Illumina NovaSeq 6000	PAIRED	RT-PCR	VIRAL RNA	Severe acute respiratory syndrome coronavirus 2	Homo sapiens	ILLUMINA	2021-04-02	United States	North America	49	5836.08	7901	0.989867	174516326
SRR14567613	PRJNA713804	AMPLICON	SAMN19157341	SRX10910876	012109204546A	Illumina NovaSeq 6000	PAIRED	RT-PCR	VIRAL RNA	Severe acute respiratory syndrome coronavirus 2	Homo sapiens	ILLUMINA	2021-04-02	United States	North America	43	5560.32	7676	0.966324	166270102
SRR14567614	PRJNA713804	AMPLICON	SAMN19157343	SRX10910877	012109205215A	Illumina NovaSeq 6000	PAIRED	RT-PCR	VIRAL RNA	Severe acute respiratory syndrome coronavirus 2	Homo sapiens	ILLUMINA	2021-04-02	United States	North America	48	5575.82	7060	0.988262	166733650
SRR14567615	PRJNA713804	AMPLICON	SAMN19157346	SRX10910878	012109302322A	Illumina NovaSeq 6000	PAIRED	RT-PCR	VIRAL RNA	Severe acute respiratory syndrome coronavirus 2	Homo sapiens	ILLUMINA	2021-04-03	United States	North America	46	5492.07	6570	0.992476	164229510
SRR14567616	PRJNA713804	AMPLICON	SAMN19157348	SRX10910879	012109303208A	Illumina NovaSeq 6000	PAIRED	RT-PCR	VIRAL RNA	Severe acute respiratory syndrome coronavirus 2	Homo sapiens	ILLUMINA	2021-04-03	United States	North America	52	5425.39	6854	0.979701	162235513
SRR14567617	PRJNA713804	AMPLICON	SAMN19157351	SRX10910880	012109403151A	Illumina NovaSeq 6000	PAIRED	RT-PCR	VIRAL RNA	Severe acute respiratory syndrome coronavirus 2	Homo sapiens	ILLUMINA	2021-04-04	United States	North America	43	5702.31	7889	0.965154	170516153
SRR14567618	PRJNA713804	AMPLICON	SAMN19157353	SRX10910881	012109500502A	Illumina NovaSeq 6000	PAIRED	RT-PCR	VIRAL RNA	Severe acute respiratory syndrome coronavirus 2	Homo sapiens	ILLUMINA	2021-04-05	United States	North America	49	5957.49	7986	0.990135	178146916
SRR14567619	PRJNA713804	AMPLICON	SAMN19157354	SRX10910882	012109500503A	Illumina NovaSeq 6000	PAIRED	RT-PCR	VIRAL RNA	Severe acute respiratory syndrome coronavirus 2	Homo sapiens	ILLUMINA	2021-04-05	United States	North America	45	5371.45	6845	0.978698	160622600
SRR14567620	PRJNA713804	AMPLICON	SAMN19157355	SRX10910883	012109501596a	Illumina NovaSeq 6000	PAIRED	RT-PCR	VIRAL RNA	Severe acute respiratory syndrome coronavirus 2	Homo sapiens	ILLUMINA	2021-04-05	United States	North America	46	5675.58	7884	0.972812	169716919
SRR14567645	PRJNA713804	AMPLICON	SAMN19157358	SRX10910908	012109502965A	Illumina NovaSeq 6000	PAIRED	RT-PCR	VIRAL RNA	Severe acute respiratory syndrome coronavirus 2	Homo sapiens	ILLUMINA	2021-04-05	United States	North America	65	4462.84	4416	0.950406	133452322
SRR14567646	PRJNA713804	AMPLICON	SAMN19157359	SRX10910909	012109504135A	Illumina NovaSeq 6000	PAIRED	RT-PCR	VIRAL RNA	Severe acute respiratory syndrome coronavirus 2	Homo sapiens	ILLUMINA	2021-04-05	United States	North America	50	5794.8	7948	0.983915	173281943
SRR14567647	PRJNA713804	AMPLICON	SAMN19157360	SRX10910910	012109507590A	Illumina NovaSeq 6000	PAIRED	RT-PCR	VIRAL RNA	Severe acute respiratory syndrome coronavirus 2	Homo sapiens	ILLUMINA	2021-04-05	United States	North America	43	4683.47	5128	0.960238	140049680
SRR14567648	PRJNA713804	AMPLICON	SAMN19157356	SRX10910911	012109501662A	Illumina NovaSeq 6000	PAIRED	RT-PCR	VIRAL RNA	Severe acute respiratory syndrome coronavirus 2	Homo sapiens	ILLUMINA	2021-04-05	United States	North America	55	5699.67	7259	0.979434	170437273
SRR14567649	PRJNA713804	AMPLICON	SAMN19157363	SRX10910912	012109609273A	Illumina NovaSeq 6000	PAIRED	RT-PCR	VIRAL RNA	Severe acute respiratory syndrome coronavirus 2	Homo sapiens	ILLUMINA	2021-04-06	United States	North America	49	5404.97	7497	0.979166	161624953
SRR14567650	PRJNA713804	AMPLICON	SAMN19157364	SRX10910913	012109609274A	Illumina NovaSeq 6000	PAIRED	RT-PCR	VIRAL RNA	Severe acute respiratory syndrome coronavirus 2	Homo sapiens	ILLUMINA	2021-04-06	United States	North America	71	3960.39	3915	0.83092	118427441
SRR14567651	PRJNA713804	AMPLICON	SAMN19157387	SRX10910914	012109707913A	Illumina NovaSeq 6000	PAIRED	RT-PCR	VIRAL RNA	Severe acute respiratory syndrome coronavirus 2	Homo sapiens	ILLUMINA	2021-04-07	United States	North America	45	5518.47	7182	0.986657	165018858
SRR14567652	PRJNA713804	AMPLICON	SAMN19157399	SRX10910915	012109902096A	Illumina NovaSeq 6000	PAIRED	RT-PCR	VIRAL RNA	Severe acute respiratory syndrome coronavirus 2	Homo sapiens	ILLUMINA	2021-04-08	United States	North America	49	6016.38	7926	0.995051	179907822
SRR14567653	PRJNA713804	AMPLICON	SAMN19157378	SRX10910916	012109707161A	Illumina NovaSeq 6000	PAIRED	RT-PCR	VIRAL RNA	Severe acute respiratory syndrome coronavirus 2	Homo sapiens	ILLUMINA	2021-04-07	United States	North America	49	6029.14	7968	0.993445	180289403
SRR14567654	PRJNA713804	AMPLICON	SAMN19157380	SRX10910917	012109707195A	Illumina NovaSeq 6000	PAIRED	RT-PCR	VIRAL RNA	Severe acute respiratory syndrome coronavirus 2	Homo sapiens	ILLUMINA	2021-04-07	United States	North America	48	5960.35	7972	0.995385	178232461
SRR14567686	PRJNA713804	AMPLICON	SAMN19157381	SRX10910949	012109707272A	Illumina NovaSeq 6000	PAIRED	RT-PCR	VIRAL RNA	Severe acute respiratory syndrome coronavirus 2	Homo sapiens	ILLUMINA	2021-04-07	United States	North America	46	5449.18	6904	0.969903	162946700
SRR14567688	PRJNA713804	AMPLICON	SAMN19157369	SRX10910951	012109703272A	Illumina NovaSeq 6000	PAIRED	RT-PCR	VIRAL RNA	Severe acute respiratory syndrome coronavirus 2	Homo sapiens	ILLUMINA	2021-04-07	United States	North America	38	5368.15	6346	0.973916	160523789
SRR14567689	PRJNA713804	AMPLICON	SAMN19157366	SRX10910952	012109609294A	Illumina NovaSeq 6000	PAIRED	RT-PCR	VIRAL RNA	Severe acute respiratory syndrome coronavirus 2	Homo sapiens	ILLUMINA	2021-04-06	United States	North America	48	5625.74	7551	0.985921	168226509
SRR14567690	PRJNA713804	AMPLICON	SAMN19157397	SRX10910953	012109807287A	Illumina NovaSeq 6000	PAIRED	RT-PCR	VIRAL RNA	Severe acute respiratory syndrome coronavirus 2	Homo sapiens	ILLUMINA	2021-04-08	United States	North America	52	5491.76	7750	0.976457	164220019
SRR14567692	PRJNA713804	AMPLICON	SAMN19157374	SRX10910955	012109706881A	Illumina NovaSeq 6000	PAIRED	RT-PCR	VIRAL RNA	Severe acute respiratory syndrome coronavirus 2	Homo sapiens	ILLUMINA	2021-04-07	United States	North America	73	3396.74	2622	0.828345	101572822
SRR14567693	PRJNA713804	AMPLICON	SAMN19157372	SRX10910956	012109706868A	Illumina NovaSeq 6000	PAIRED	RT-PCR	VIRAL RNA	Severe acute respiratory syndrome coronavirus 2	Homo sapiens	ILLUMINA	2021-04-07	United States	North America	51	5607.23	7775	0.9898	167673068
SRR14567736	PRJNA713804	AMPLICON	SAMN19157390	SRX10910999	012109708968A	Illumina NovaSeq 6000	PAIRED	RT-PCR	VIRAL RNA	Severe acute respiratory syndrome coronavirus 2	Homo sapiens	ILLUMINA	2021-04-07	United States	North America	49	5135.84	6182	0.981407	153577089
SRR14567738	PRJNA713804	AMPLICON	SAMN19157396	SRX10911001	012109807284A	Illumina NovaSeq 6000	PAIRED	RT-PCR	VIRAL RNA	Severe acute respiratory syndrome coronavirus 2	Homo sapiens	ILLUMINA	2021-04-08	United States	North America	43	5947.32	7983	0.976758	177842636
SRR14567739	PRJNA713804	AMPLICON	SAMN19157402	SRX10911002	042106901380A	Illumina NovaSeq 6000	PAIRED	RT-PCR	VIRAL RNA	Severe acute respiratory syndrome coronavirus 2	Homo sapiens	ILLUMINA	2021-03-10	United States	North America	49	4875.73	5788	0.956994	145798950
SRR14567740	PRJNA713804	AMPLICON	SAMN19157384	SRX10911003	012109707404A	Illumina NovaSeq 6000	PAIRED	RT-PCR	VIRAL RNA	Severe acute respiratory syndrome coronavirus 2	Homo sapiens	ILLUMINA	2021-04-07	United States	North America	48	6302.04	7981	0.996422	188449823
SRR14567742	PRJNA713804	AMPLICON	SAMN19157393	SRX10911005	012109805363A	Illumina NovaSeq 6000	PAIRED	RT-PCR	VIRAL RNA	Severe acute respiratory syndrome coronavirus 2	Homo sapiens	ILLUMINA	2021-04-08	United States	North America	51	5791.5	7928	0.978765	173183324
SRR14567744	PRJNA713804	AMPLICON	SAMN19157379	SRX10911006	012109707162A	Illumina NovaSeq 6000	PAIRED	RT-PCR	VIRAL RNA	Severe acute respiratory syndrome coronavirus 2	Homo sapiens	ILLUMINA	2021-04-07	United States	North America	42	6139.65	7947	0.977728	183593976
SRR14567745	PRJNA713804	AMPLICON	SAMN19157376	SRX10911008	012109706982A	Illumina NovaSeq 6000	PAIRED	RT-PCR	VIRAL RNA	Severe acute respiratory syndrome coronavirus 2	Homo sapiens	ILLUMINA	2021-04-07	United States	North America	50	5433.39	6581	0.987995	162474650
SRR14567746	PRJNA713804	AMPLICON	SAMN19157368	SRX10911009	012109702451A	Illumina NovaSeq 6000	PAIRED	RT-PCR	VIRAL RNA	Severe acute respiratory syndrome coronavirus 2	Homo sapiens	ILLUMINA	2021-04-07	United States	North America	68	5691.03	7895	0.977795	170178949
SRR14567748	PRJNA713804	AMPLICON	SAMN19157365	SRX10911011	012109609275A	Illumina NovaSeq 6000	PAIRED	RT-PCR	VIRAL RNA	Severe acute respiratory syndrome coronavirus 2	Homo sapiens	ILLUMINA	2021-04-06	United States	North America	46	5128.98	6557	0.968665	153371891
SRR14567749	PRJNA713804	AMPLICON	SAMN19157398	SRX10911012	012109902079A	Illumina NovaSeq 6000	PAIRED	RT-PCR	VIRAL RNA	Severe acute respiratory syndrome coronavirus 2	Homo sapiens	ILLUMINA	2021-04-08	United States	North America	48	5928.49	7980	0.992108	177279687
SRR14567751	PRJNA713804	AMPLICON	SAMN19157392	SRX10911014	012109803955A	Illumina NovaSeq 6000	PAIRED	RT-PCR	VIRAL RNA	Severe acute respiratory syndrome coronavirus 2	Homo sapiens	ILLUMINA	2021-04-08	United States	North America	45	5562.35	7736	0.981139	166330836
SRR14567755	PRJNA713804	AMPLICON	SAMN19157401	SRX10911018	012109902557A	Illumina NovaSeq 6000	PAIRED	RT-PCR	VIRAL RNA	Severe acute respiratory syndrome coronavirus 2	Homo sapiens	ILLUMINA	2021-04-09	United States	North America	63	4039.68	3811	0.825168	120798585
SRR14567756	PRJNA713804	AMPLICON	SAMN19157404	SRX10911019	042107100147A	Illumina NovaSeq 6000	PAIRED	RT-PCR	VIRAL RNA	Severe acute respiratory syndrome coronavirus 2	Homo sapiens	ILLUMINA	2021-03-12	United States	North America	44	5851.01	7974	0.9897	174962794
SRR14567758	PRJNA713804	AMPLICON	SAMN19157386	SRX10911021	012109707541A	Illumina NovaSeq 6000	PAIRED	RT-PCR	VIRAL RNA	Severe acute respiratory syndrome coronavirus 2	Homo sapiens	ILLUMINA	2021-04-07	United States	North America	41	4535.2	4883	0.941243	135616080
SRR14567759	PRJNA713804	AMPLICON	SAMN19157371	SRX10911022	012109706786A	Illumina NovaSeq 6000	PAIRED	RT-PCR	VIRAL RNA	Severe acute respiratory syndrome coronavirus 2	Homo sapiens	ILLUMINA	2021-04-07	United States	North America	55	4792.72	4749	0.977193	143316594
SRR14567761	PRJNA713804	AMPLICON	SAMN19157383	SRX10911024	012109707286A	Illumina NovaSeq 6000	PAIRED	RT-PCR	VIRAL RNA	Severe acute respiratory syndrome coronavirus 2	Homo sapiens	ILLUMINA	2021-04-07	United States	North America	51	5261.74	7175	0.967562	157341831
SRR14567762	PRJNA713804	AMPLICON	SAMN19157389	SRX10911025	012109707937A	Illumina NovaSeq 6000	PAIRED	RT-PCR	VIRAL RNA	Severe acute respiratory syndrome coronavirus 2	Homo sapiens	ILLUMINA	2021-04-07	United States	North America	54	5903.21	7938	0.991472	176523736
SRR14567764	PRJNA713804	AMPLICON	SAMN19157395	SRX10911027	012109807282A	Illumina NovaSeq 6000	PAIRED	RT-PCR	VIRAL RNA	Severe acute respiratory syndrome coronavirus 2	Homo sapiens	ILLUMINA	2021-04-08	United States	North America	49	4870.42	6375	0.957329	145640313
SRR14567765	PRJNA713804	AMPLICON	SAMN19157377	SRX10911028	012109707082A	Illumina NovaSeq 6000	PAIRED	RT-PCR	VIRAL RNA	Severe acute respiratory syndrome coronavirus 2	Homo sapiens	ILLUMINA	2021-04-07	United States	North America	30	5626.27	7780	0.972578	168242414
SRR14567767	PRJNA713804	AMPLICON	SAMN19157385	SRX10911030	012109707489A	Illumina NovaSeq 6000	PAIRED	RT-PCR	VIRAL RNA	Severe acute respiratory syndrome coronavirus 2	Homo sapiens	ILLUMINA	2021-04-07	United States	North America	58	5428.82	6707	0.973849	162338127
SRR14567768	PRJNA713804	AMPLICON	SAMN19157370	SRX10911031	012109706434A	Illumina NovaSeq 6000	PAIRED	RT-PCR	VIRAL RNA	Severe acute respiratory syndrome coronavirus 2	Homo sapiens	ILLUMINA	2021-04-07	United States	North America	53	5545.18	7376	0.967227	165817627
SRR14567770	PRJNA713804	AMPLICON	SAMN19157382	SRX10911033	012109707280A	Illumina NovaSeq 6000	PAIRED	RT-PCR	VIRAL RNA	Severe acute respiratory syndrome coronavirus 2	Homo sapiens	ILLUMINA	2021-04-07	United States	North America	113	3281.63	1753	0.74842	98130720
SRR14567840	PRJNA713804	AMPLICON	SAMN19157367	SRX10911103	012109702359A	Illumina NovaSeq 6000	PAIRED	RT-PCR	VIRAL RNA	Severe acute respiratory syndrome coronavirus 2	Homo sapiens	ILLUMINA	2021-04-07	United States	North America	49	4960.94	6011	0.92255	148347082
SRR14567841	PRJNA713804	AMPLICON	SAMN19157394	SRX10911104	012109806329A	Illumina NovaSeq 6000	PAIRED	RT-PCR	VIRAL RNA	Severe acute respiratory syndrome coronavirus 2	Homo sapiens	ILLUMINA	2021-04-08	United States	North America	45	5474.3	7712	0.980236	163698094
SRR14567871	PRJNA713804	AMPLICON	SAMN19157375	SRX10911134	012109706921A	Illumina NovaSeq 6000	PAIRED	RT-PCR	VIRAL RNA	Severe acute respiratory syndrome coronavirus 2	Homo sapiens	ILLUMINA	2021-04-07	United States	North America	45	5604.13	7494	0.985085	167580165
SRR14567966	PRJNA713804	AMPLICON	SAMN19157388	SRX10911229	012109707925A	Illumina NovaSeq 6000	PAIRED	RT-PCR	VIRAL RNA	Severe acute respiratory syndrome coronavirus 2	Homo sapiens	ILLUMINA	2021-04-07	United States	North America	43	4953.39	5979	0.947229	148121260
SRR14567967	PRJNA713804	AMPLICON	SAMN19157373	SRX10911230	012109706874A	Illumina NovaSeq 6000	PAIRED	RT-PCR	VIRAL RNA	Severe acute respiratory syndrome coronavirus 2	Homo sapiens	ILLUMINA	2021-04-07	United States	North America	58	6323.73	7969	0.996255	189098352
SRR14567969	PRJNA713804	AMPLICON	SAMN19157391	SRX10911232	012109802303A	Illumina NovaSeq 6000	PAIRED	RT-PCR	VIRAL RNA	Severe acute respiratory syndrome coronavirus 2	Homo sapiens	ILLUMINA	2021-04-08	United States	North America	45	5599.87	7816	0.982544	167452869
SRR14567970	PRJNA713804	AMPLICON	SAMN19157400	SRX10911233	012109902101A	Illumina NovaSeq 6000	PAIRED	RT-PCR	VIRAL RNA	Severe acute respiratory syndrome coronavirus 2	Homo sapiens	ILLUMINA	2021-04-08	United States	North America	50	4665.15	5596	0.926161	139502043
SRR14567971	PRJNA713804	AMPLICON	SAMN19157403	SRX10911234	042107001435A	Illumina NovaSeq 6000	PAIRED	RT-PCR	VIRAL RNA	Severe acute respiratory syndrome coronavirus 2	Homo sapiens	ILLUMINA	2021-03-11	United States	North America	43	5449.43	7457	0.971374	162954294
SRR14567973	PRJNA713804	AMPLICON	SAMN19157418	SRX10911236	052107200480A	Illumina NovaSeq 6000	PAIRED	RT-PCR	VIRAL RNA	Severe acute respiratory syndrome coronavirus 2	Homo sapiens	ILLUMINA	2021-03-13	United States	North America	48	5190.99	7335	0.958967	155226218
SRR14567975	PRJNA713804	AMPLICON	SAMN19157434	SRX10911238	062108901376A	Illumina NovaSeq 6000	PAIRED	RT-PCR	VIRAL RNA	Severe acute respiratory syndrome coronavirus 2	Homo sapiens	ILLUMINA	2021-03-30	United States	North America	48	5298.88	6717	0.972277	158452265
SRR14568148	PRJNA713804	AMPLICON	SAMN19157450	SRX10911411	062109301489A	Illumina NovaSeq 6000	PAIRED	RT-PCR	VIRAL RNA	Severe acute respiratory syndrome coronavirus 2	Homo sapiens	ILLUMINA	2021-04-03	United States	North America	47	3907.8	3693	0.946126	116854972
SRR14568149	PRJNA713804	AMPLICON	SAMN19157431	SRX10911412	062107400584A	Illumina NovaSeq 6000	PAIRED	RT-PCR	VIRAL RNA	Severe acute respiratory syndrome coronavirus 2	Homo sapiens	ILLUMINA	2021-03-15	United States	North America	47	5527.39	6667	0.982276	165285451
SRR14568150	PRJNA713804	AMPLICON	SAMN19157444	SRX10911413	062109201419A	Illumina NovaSeq 6000	PAIRED	RT-PCR	VIRAL RNA	Severe acute respiratory syndrome coronavirus 2	Homo sapiens	ILLUMINA	2021-04-02	United States	North America	49	5965.75	7977	0.994783	178393886
SRR14568152	PRJNA713804	AMPLICON	SAMN19157406	SRX10911415	042107100985A	Illumina NovaSeq 6000	PAIRED	RT-PCR	VIRAL RNA	Severe acute respiratory syndrome coronavirus 2	Homo sapiens	ILLUMINA	2021-03-12	United States	North America	45	5578.39	7850	0.973782	166810505
SRR14568153	PRJNA713804	AMPLICON	SAMN19157457	SRX10911416	072109100792A	Illumina NovaSeq 6000	PAIRED	RT-PCR	VIRAL RNA	Severe acute respiratory syndrome coronavirus 2	Homo sapiens	ILLUMINA	2021-04-01	United States	North America	46	5460.81	7078	0.980002	163294493
SRR14568156	PRJNA713804	AMPLICON	SAMN19157423	SRX10911419	052109300496A	Illumina NovaSeq 6000	PAIRED	RT-PCR	VIRAL RNA	Severe acute respiratory syndrome coronavirus 2	Homo sapiens	ILLUMINA	2021-04-03	United States	North America	33	5528.04	7104	0.983012	165304925
SRR14568157	PRJNA713804	AMPLICON	SAMN19157416	SRX10911420	052107200477A	Illumina NovaSeq 6000	PAIRED	RT-PCR	VIRAL RNA	Severe acute respiratory syndrome coronavirus 2	Homo sapiens	ILLUMINA	2021-03-13	United States	North America	51	5548.98	7611	0.975855	165931035
SRR14568158	PRJNA713804	AMPLICON	SAMN19157419	SRX10911421	052107400672A	Illumina NovaSeq 6000	PAIRED	RT-PCR	VIRAL RNA	Severe acute respiratory syndrome coronavirus 2	Homo sapiens	ILLUMINA	2021-03-15	United States	North America	30	5686.54	7780	0.989031	170044488
SRR14568160	PRJNA713804	AMPLICON	SAMN19157421	SRX10911423	052109200038A	Illumina NovaSeq 6000	PAIRED	RT-PCR	VIRAL RNA	Severe acute respiratory syndrome coronavirus 2	Homo sapiens	ILLUMINA	2021-04-02	United States	North America	48	6082.65	7987	0.991673	181889343
SRR14568161	PRJNA713804	AMPLICON	SAMN19157405	SRX10911424	042107100499A	Illumina NovaSeq 6000	PAIRED	RT-PCR	VIRAL RNA	Severe acute respiratory syndrome coronavirus 2	Homo sapiens	ILLUMINA	2021-03-12	United States	North America	28	5484.16	7545	0.96298	163992922
SRR14568163	PRJNA713804	AMPLICON	SAMN19157407	SRX10911426	042107101501A	Illumina NovaSeq 6000	PAIRED	RT-PCR	VIRAL RNA	Severe acute respiratory syndrome coronavirus 2	Homo sapiens	ILLUMINA	2021-03-13	United States	North America	47	5057.03	5995	0.957362	151220323
SRR14568167	PRJNA713804	AMPLICON	SAMN19157408	SRX10911430	042107200742A	Illumina NovaSeq 6000	PAIRED	RT-PCR	VIRAL RNA	Severe acute respiratory syndrome coronavirus 2	Homo sapiens	ILLUMINA	2021-03-13	United States	North America	44	5604.26	7791	0.976758	167584257
SRR14568169	PRJNA713804	AMPLICON	SAMN19157409	SRX10911432	042109300680A	Illumina NovaSeq 6000	PAIRED	RT-PCR	VIRAL RNA	Severe acute respiratory syndrome coronavirus 2	Homo sapiens	ILLUMINA	2021-04-03	United States	North America	46	5243.57	6263	0.978497	156798362
SRR14568170	PRJNA713804	AMPLICON	SAMN19157410	SRX10911433	042109300681A	Illumina NovaSeq 6000	PAIRED	RT-PCR	VIRAL RNA	Severe acute respiratory syndrome coronavirus 2	Homo sapiens	ILLUMINA	2021-04-03	United States	North America	47	5909.81	7948	0.992409	176721034
SRR14568171	PRJNA713804	AMPLICON	SAMN19157411	SRX10911434	042109300750A	Illumina NovaSeq 6000	PAIRED	RT-PCR	VIRAL RNA	Severe acute respiratory syndrome coronavirus 2	Homo sapiens	ILLUMINA	2021-04-03	United States	North America	50	5716.4	7809	0.983982	170937527
SRR14568184	PRJNA713804	AMPLICON	SAMN19157412	SRX10911447	042109300752A	Illumina NovaSeq 6000	PAIRED	RT-PCR	VIRAL RNA	Severe acute respiratory syndrome coronavirus 2	Homo sapiens	ILLUMINA	2021-04-03	United States	North America	49	5816.61	7955	0.98542	173934100
SRR14568185	PRJNA713804	AMPLICON	SAMN19157413	SRX10911448	042109300754A	Illumina NovaSeq 6000	PAIRED	RT-PCR	VIRAL RNA	Severe acute respiratory syndrome coronavirus 2	Homo sapiens	ILLUMINA	2021-04-03	United States	North America	51	5862.17	7937	0.989901	175296436
SRR14568202	PRJNA713804	AMPLICON	SAMN19157414	SRX10911465	042109500076A	Illumina NovaSeq 6000	PAIRED	RT-PCR	VIRAL RNA	Severe acute respiratory syndrome coronavirus 2	Homo sapiens	ILLUMINA	2021-04-05	United States	North America	48	5275.88	6496	0.972879	157764577
SRR14568203	PRJNA713804	AMPLICON	SAMN19157415	SRX10911466	052107200468A	Illumina NovaSeq 6000	PAIRED	RT-PCR	VIRAL RNA	Severe acute respiratory syndrome coronavirus 2	Homo sapiens	ILLUMINA	2021-03-13	United States	North America	49	5851.76	7972	0.991038	174985233
SRR14568204	PRJNA713804	AMPLICON	SAMN19157417	SRX10911467	052107200479A	Illumina NovaSeq 6000	PAIRED	RT-PCR	VIRAL RNA	Severe acute respiratory syndrome coronavirus 2	Homo sapiens	ILLUMINA	2021-03-13	United States	North America	45	5922.48	7937	0.985587	177099772
SRR14568206	PRJNA713804	AMPLICON	SAMN19157420	SRX10911469	052109100695A	Illumina NovaSeq 6000	PAIRED	RT-PCR	VIRAL RNA	Severe acute respiratory syndrome coronavirus 2	Homo sapiens	ILLUMINA	2021-04-01	United States	North America	49	5855.71	7924	0.991138	175103244
SRR14568207	PRJNA713804	AMPLICON	SAMN19157422	SRX10911470	052109200570A	Illumina NovaSeq 6000	PAIRED	RT-PCR	VIRAL RNA	Severe acute respiratory syndrome coronavirus 2	Homo sapiens	ILLUMINA	2021-04-02	United States	North America	47	5813.87	7945	0.984818	173852249
SRR14568212	PRJNA713804	AMPLICON	SAMN19157424	SRX10911475	052109300519a	Illumina NovaSeq 6000	PAIRED	RT-PCR	VIRAL RNA	Severe acute respiratory syndrome coronavirus 2	Homo sapiens	ILLUMINA	2021-04-03	United States	North America	48	5156.42	6319	0.954653	154192483
SRR14568213	PRJNA713804	AMPLICON	SAMN19157425	SRX10911476	052109500400A	Illumina NovaSeq 6000	PAIRED	RT-PCR	VIRAL RNA	Severe acute respiratory syndrome coronavirus 2	Homo sapiens	ILLUMINA	2021-04-05	United States	North America	47	6329.72	7981	0.993947	189277626
SRR14568215	PRJNA713804	AMPLICON	SAMN19157426	SRX10911478	052109600677A	Illumina NovaSeq 6000	PAIRED	RT-PCR	VIRAL RNA	Severe acute respiratory syndrome coronavirus 2	Homo sapiens	ILLUMINA	2021-04-06	United States	North America	60	5470	7469	0.94422	163569338
SRR14568216	PRJNA713804	AMPLICON	SAMN19157427	SRX10911479	052109600732A	Illumina NovaSeq 6000	PAIRED	RT-PCR	VIRAL RNA	Severe acute respiratory syndrome coronavirus 2	Homo sapiens	ILLUMINA	2021-04-06	United States	North America	56	5466.44	7795	0.948835	163463032
SRR14568217	PRJNA713804	AMPLICON	SAMN19157428	SRX10911480	052109700641A	Illumina NovaSeq 6000	PAIRED	RT-PCR	VIRAL RNA	Severe acute respiratory syndrome coronavirus 2	Homo sapiens	ILLUMINA	2021-04-07	United States	North America	53	5529.21	7627	0.967194	165340063
SRR14568219	PRJNA713804	AMPLICON	SAMN19157429	SRX10911482	052109900091A	Illumina NovaSeq 6000	PAIRED	RT-PCR	VIRAL RNA	Severe acute respiratory syndrome coronavirus 2	Homo sapiens	ILLUMINA	2021-04-09	United States	North America	56	4604.41	4811	0.953717	137685610
SRR14568220	PRJNA713804	AMPLICON	SAMN19157430	SRX10911483	062106701626A	Illumina NovaSeq 6000	PAIRED	RT-PCR	VIRAL RNA	Severe acute respiratory syndrome coronavirus 2	Homo sapiens	ILLUMINA	2021-03-08	United States	North America	48	5766.28	7948	0.981373	172428977
SRR14568227	PRJNA713804	AMPLICON	SAMN19157432	SRX10911490	062107500952A	Illumina NovaSeq 6000	PAIRED	RT-PCR	VIRAL RNA	Severe acute respiratory syndrome coronavirus 2	Homo sapiens	ILLUMINA	2021-03-16	United States	North America	31	5519.02	7709	0.957195	165035293
SRR14568238	PRJNA713804	AMPLICON	SAMN19157433	SRX10911501	062108901035A	Illumina NovaSeq 6000	PAIRED	RT-PCR	VIRAL RNA	Severe acute respiratory syndrome coronavirus 2	Homo sapiens	ILLUMINA	2021-03-30	United States	North America	33	5217.19	6053	0.980537	156009516
SRR14568240	PRJNA713804	AMPLICON	SAMN19157435	SRX10911503	062108901731A	Illumina NovaSeq 6000	PAIRED	RT-PCR	VIRAL RNA	Severe acute respiratory syndrome coronavirus 2	Homo sapiens	ILLUMINA	2021-03-30	United States	North America	45	5182.61	6672	0.980403	154975520
SRR14568330	PRJNA713804	AMPLICON	SAMN19157436	SRX10911593	062109101151A	Illumina NovaSeq 6000	PAIRED	RT-PCR	VIRAL RNA	Severe acute respiratory syndrome coronavirus 2	Homo sapiens	ILLUMINA	2021-04-01	United States	North America	48	5750.23	7962	0.983747	171949169
SRR14568331	PRJNA713804	AMPLICON	SAMN19157437	SRX10911594	062109101450A	Illumina NovaSeq 6000	PAIRED	RT-PCR	VIRAL RNA	Severe acute respiratory syndrome coronavirus 2	Homo sapiens	ILLUMINA	2021-04-01	United States	North America	52	5907.53	7984	0.980671	176652856
SRR14568419	PRJNA713804	AMPLICON	SAMN19157438	SRX10911682	062109101759A	Illumina NovaSeq 6000	PAIRED	RT-PCR	VIRAL RNA	Severe acute respiratory syndrome coronavirus 2	Homo sapiens	ILLUMINA	2021-04-02	United States	North America	39	5860.91	7975	0.990034	175258725
SRR14568420	PRJNA713804	AMPLICON	SAMN19157440	SRX10911683	062109201099A	Illumina NovaSeq 6000	PAIRED	RT-PCR	VIRAL RNA	Severe acute respiratory syndrome coronavirus 2	Homo sapiens	ILLUMINA	2021-04-02	United States	North America	48	5451.21	7348	0.956727	163007451
SRR14568422	PRJNA713804	AMPLICON	SAMN19157441	SRX10911685	062109201131A	Illumina NovaSeq 6000	PAIRED	RT-PCR	VIRAL RNA	Severe acute respiratory syndrome coronavirus 2	Homo sapiens	ILLUMINA	2021-04-02	United States	North America	44	5642.65	7865	0.973715	168732062
SRR14568440	PRJNA713804	AMPLICON	SAMN19157442	SRX10911703	062109201162A	Illumina NovaSeq 6000	PAIRED	RT-PCR	VIRAL RNA	Severe acute respiratory syndrome coronavirus 2	Homo sapiens	ILLUMINA	2021-04-02	United States	North America	51	5370.31	6620	0.971976	160588278
SRR14568441	PRJNA713804	AMPLICON	SAMN19157443	SRX10911704	062109201395A	Illumina NovaSeq 6000	PAIRED	RT-PCR	VIRAL RNA	Severe acute respiratory syndrome coronavirus 2	Homo sapiens	ILLUMINA	2021-04-02	United States	North America	49	5496.01	7126	0.969769	164347083
SRR14568443	PRJNA713804	AMPLICON	SAMN19157445	SRX10911706	062109201715A	Illumina NovaSeq 6000	PAIRED	RT-PCR	VIRAL RNA	Severe acute respiratory syndrome coronavirus 2	Homo sapiens	ILLUMINA	2021-04-02	United States	North America	29	5467.16	6930	0.981975	163484527
SRR14568444	PRJNA713804	AMPLICON	SAMN19157446	SRX10911707	062109300727A	Illumina NovaSeq 6000	PAIRED	RT-PCR	VIRAL RNA	Severe acute respiratory syndrome coronavirus 2	Homo sapiens	ILLUMINA	2021-04-03	United States	North America	47	5584.93	7511	0.986289	167006126
SRR14568446	PRJNA713804	AMPLICON	SAMN19157439	SRX10911709	062109201083A	Illumina NovaSeq 6000	PAIRED	RT-PCR	VIRAL RNA	Severe acute respiratory syndrome coronavirus 2	Homo sapiens	ILLUMINA	2021-04-02	United States	North America	57	5104.44	6161	0.958098	152638016
SRR14568484	PRJNA713804	AMPLICON	SAMN19157447	SRX10911747	062109300922A	Illumina NovaSeq 6000	PAIRED	RT-PCR	VIRAL RNA	Severe acute respiratory syndrome coronavirus 2	Homo sapiens	ILLUMINA	2021-04-03	United States	North America	50	5486.72	7397	0.968799	164069487
SRR14568485	PRJNA713804	AMPLICON	SAMN19157452	SRX10911748	062109401381A	Illumina NovaSeq 6000	PAIRED	RT-PCR	VIRAL RNA	Severe acute respiratory syndrome coronavirus 2	Homo sapiens	ILLUMINA	2021-04-04	United States	North America	46	4395	4139	0.979133	131423797
SRR14568487	PRJNA713804	AMPLICON	SAMN19157456	SRX10911750	072109100121A	Illumina NovaSeq 6000	PAIRED	RT-PCR	VIRAL RNA	Severe acute respiratory syndrome coronavirus 2	Homo sapiens	ILLUMINA	2021-04-01	United States	North America	62	4047.84	3668	0.854764	121042492
SRR14568488	PRJNA713804	AMPLICON	SAMN19157451	SRX10911751	062109400753A	Illumina NovaSeq 6000	PAIRED	RT-PCR	VIRAL RNA	Severe acute respiratory syndrome coronavirus 2	Homo sapiens	ILLUMINA	2021-04-04	United States	North America	49	6033.88	7990	0.993847	180431200
SRR14568490	PRJNA713804	AMPLICON	SAMN19157455	SRX10911753	072107200186A	Illumina NovaSeq 6000	PAIRED	RT-PCR	VIRAL RNA	Severe acute respiratory syndrome coronavirus 2	Homo sapiens	ILLUMINA	2021-03-13	United States	North America	51	4998.35	6161	0.959502	149465645
SRR14568491	PRJNA713804	AMPLICON	SAMN19157449	SRX10911754	062109301385A	Illumina NovaSeq 6000	PAIRED	RT-PCR	VIRAL RNA	Severe acute respiratory syndrome coronavirus 2	Homo sapiens	ILLUMINA	2021-04-03	United States	North America	51	5362.79	7055	0.962512	160363424
SRR14568492	PRJNA713804	AMPLICON	SAMN19157454	SRX10911755	062109500799A	Illumina NovaSeq 6000	PAIRED	RT-PCR	VIRAL RNA	Severe acute respiratory syndrome coronavirus 2	Homo sapiens	ILLUMINA	2021-04-05	United States	North America	38	5839	7881	0.990603	174603611
SRR14568497	PRJNA713804	AMPLICON	SAMN19157448	SRX10911760	062109301109A	Illumina NovaSeq 6000	PAIRED	RT-PCR	VIRAL RNA	Severe acute respiratory syndrome coronavirus 2	Homo sapiens	ILLUMINA	2021-04-03	United States	North America	46	5624.46	7810	0.987827	168188301
SRR14568498	PRJNA713804	AMPLICON	SAMN19157453	SRX10911761	062109401615A	Illumina NovaSeq 6000	PAIRED	RT-PCR	VIRAL RNA	Severe acute respiratory syndrome coronavirus 2	Homo sapiens	ILLUMINA	2021-04-04	United States	North America	45	5157	5694	0.960539	154209812
SRR14568589	PRJNA713804	AMPLICON	SAMN19157470	SRX10911852	112109400276A	Illumina NovaSeq 6000	PAIRED	RT-PCR	VIRAL RNA	Severe acute respiratory syndrome coronavirus 2	Homo sapiens	ILLUMINA	2021-04-04	United States	North America	44	5618.06	7552	0.987459	167996820
SRR14568591	PRJNA713804	AMPLICON	SAMN19157459	SRX10911854	082109200059A	Illumina NovaSeq 6000	PAIRED	RT-PCR	VIRAL RNA	Severe acute respiratory syndrome coronavirus 2	Homo sapiens	ILLUMINA	2021-04-02	United States	North America	51	6090.41	7968	0.994549	182121625
SRR14568624	PRJNA713804	AMPLICON	SAMN19157460	SRX10911887	082109400020A	Illumina NovaSeq 6000	PAIRED	RT-PCR	VIRAL RNA	Severe acute respiratory syndrome coronavirus 2	Homo sapiens	ILLUMINA	2021-04-04	United States	North America	47	5722.24	7894	0.989867	171112188
SRR14568625	PRJNA713804	AMPLICON	SAMN19157461	SRX10911888	092107400129A	Illumina NovaSeq 6000	PAIRED	RT-PCR	VIRAL RNA	Severe acute respiratory syndrome coronavirus 2	Homo sapiens	ILLUMINA	2021-03-15	United States	North America	45	5621.88	7822	0.952045	168110958
SRR14568627	PRJNA713804	AMPLICON	SAMN19157462	SRX10911890	092107500204A	Illumina NovaSeq 6000	PAIRED	RT-PCR	VIRAL RNA	Severe acute respiratory syndrome coronavirus 2	Homo sapiens	ILLUMINA	2021-03-16	United States	North America	53	5598.55	7867	0.978029	167413319
SRR14568628	PRJNA713804	AMPLICON	SAMN19157463	SRX10911891	112106900636A	Illumina NovaSeq 6000	PAIRED	RT-PCR	VIRAL RNA	Severe acute respiratory syndrome coronavirus 2	Homo sapiens	ILLUMINA	2021-03-10	United States	North America	46	5055.01	6246	0.966893	151160096
SRR14568629	PRJNA713804	AMPLICON	SAMN19157464	SRX10911892	112107200589A	Illumina NovaSeq 6000	PAIRED	RT-PCR	VIRAL RNA	Severe acute respiratory syndrome coronavirus 2	Homo sapiens	ILLUMINA	2021-03-13	United States	North America	41	5462.95	7198	0.974651	163358447
SRR14568631	PRJNA713804	AMPLICON	SAMN19157465	SRX10911894	112107200681A	Illumina NovaSeq 6000	PAIRED	RT-PCR	VIRAL RNA	Severe acute respiratory syndrome coronavirus 2	Homo sapiens	ILLUMINA	2021-03-13	United States	North America	48	5527.66	7609	0.977561	165293690
SRR14568632	PRJNA713804	AMPLICON	SAMN19157466	SRX10911895	112107300593A	Illumina NovaSeq 6000	PAIRED	RT-PCR	VIRAL RNA	Severe acute respiratory syndrome coronavirus 2	Homo sapiens	ILLUMINA	2021-03-15	United States	North America	49	4387.36	4548	0.949771	131195236
SRR14568643	PRJNA713804	AMPLICON	SAMN19157467	SRX10911906	112107400010A	Illumina NovaSeq 6000	PAIRED	RT-PCR	VIRAL RNA	Severe acute respiratory syndrome coronavirus 2	Homo sapiens	ILLUMINA	2021-03-15	United States	North America	23	5322	6483	0.965723	159143711
SRR14568644	PRJNA713804	AMPLICON	SAMN19157468	SRX10911907	112107400557A	Illumina NovaSeq 6000	PAIRED	RT-PCR	VIRAL RNA	Severe acute respiratory syndrome coronavirus 2	Homo sapiens	ILLUMINA	2021-03-15	United States	North America	48	5130.23	6333	0.974885	153409326
SRR14568645	PRJNA713804	AMPLICON	SAMN19157469	SRX10911908	112109100520A	Illumina NovaSeq 6000	PAIRED	RT-PCR	VIRAL RNA	Severe acute respiratory syndrome coronavirus 2	Homo sapiens	ILLUMINA	2021-04-01	United States	North America	35	5583.39	7791	0.977226	166960132
SRR14568647	PRJNA713804	AMPLICON	SAMN19157471	SRX10911910	112109400308A	Illumina NovaSeq 6000	PAIRED	RT-PCR	VIRAL RNA	Severe acute respiratory syndrome coronavirus 2	Homo sapiens	ILLUMINA	2021-04-04	United States	North America	46	4867.07	5301	0.976123	145540128
SRR14568699	PRJNA713804	AMPLICON	SAMN19157472	SRX10911962	112109600229A	Illumina NovaSeq 6000	PAIRED	RT-PCR	VIRAL RNA	Severe acute respiratory syndrome coronavirus 2	Homo sapiens	ILLUMINA	2021-04-06	United States	North America	44	5280.53	6751	0.972043	157903730
SRR14568700	PRJNA713804	AMPLICON	SAMN19157473	SRX10911963	112109600370A	Illumina NovaSeq 6000	PAIRED	RT-PCR	VIRAL RNA	Severe acute respiratory syndrome coronavirus 2	Homo sapiens	ILLUMINA	2021-04-06	United States	North America	48	5389.55	7047	0.965555	161163601
SRR14568701	PRJNA713804	AMPLICON	SAMN19157474	SRX10911964	122106801330A	Illumina NovaSeq 6000	PAIRED	RT-PCR	VIRAL RNA	Severe acute respiratory syndrome coronavirus 2	Homo sapiens	ILLUMINA	2021-03-09	United States	North America	46	5652.57	7817	0.984617	169028845
SRR14568703	PRJNA713804	AMPLICON	SAMN19157475	SRX10911966	122106901079A	Illumina NovaSeq 6000	PAIRED	RT-PCR	VIRAL RNA	Severe acute respiratory syndrome coronavirus 2	Homo sapiens	ILLUMINA	2021-03-10	United States	North America	49	5511.69	7802	0.958432	164816110
SRR14568705	PRJNA713804	AMPLICON	SAMN19157476	SRX10911968	122109101290A	Illumina NovaSeq 6000	PAIRED	RT-PCR	VIRAL RNA	Severe acute respiratory syndrome coronavirus 2	Homo sapiens	ILLUMINA	2021-04-01	United States	North America	49	5809.42	7954	0.992543	173718948
SRR14568716	PRJNA713804	AMPLICON	SAMN19157477	SRX10911979	122109300458A	Illumina NovaSeq 6000	PAIRED	RT-PCR	VIRAL RNA	Severe acute respiratory syndrome coronavirus 2	Homo sapiens	ILLUMINA	2021-04-03	United States	North America	47	6116.24	7991	0.983079	182894066
SRR14568717	PRJNA713804	AMPLICON	SAMN19157478	SRX10911980	122109300766A	Illumina NovaSeq 6000	PAIRED	RT-PCR	VIRAL RNA	Severe acute respiratory syndrome coronavirus 2	Homo sapiens	ILLUMINA	2021-04-03	United States	North America	52	5909.87	7986	0.98853	176722752
SRR14568740	PRJNA713804	AMPLICON	SAMN19157479	SRX10912003	122109301017A	Illumina NovaSeq 6000	PAIRED	RT-PCR	VIRAL RNA	Severe acute respiratory syndrome coronavirus 2	Homo sapiens	ILLUMINA	2021-04-03	United States	North America	43	5136.54	5536	0.96395	153597978
SRR14568754	PRJNA713804	AMPLICON	SAMN19157480	SRX10912017	122109400853A	Illumina NovaSeq 6000	PAIRED	RT-PCR	VIRAL RNA	Severe acute respiratory syndrome coronavirus 2	Homo sapiens	ILLUMINA	2021-04-04	United States	North America	51	5356.1	6569	0.980637	160163544
SRR14568755	PRJNA713804	AMPLICON	SAMN19157481	SRX10912018	122109500316A	Illumina NovaSeq 6000	PAIRED	RT-PCR	VIRAL RNA	Severe acute respiratory syndrome coronavirus 2	Homo sapiens	ILLUMINA	2021-04-05	United States	North America	43	4907.7	5799	0.945524	146755070
SRR14568757	PRJNA713804	AMPLICON	SAMN19157482	SRX10912020	132106900059A	Illumina NovaSeq 6000	PAIRED	RT-PCR	VIRAL RNA	Severe acute respiratory syndrome coronavirus 2	Homo sapiens	ILLUMINA	2021-03-10	United States	North America	35	5128.76	6327	0.965488	153365257
SRR14568758	PRJNA713804	AMPLICON	SAMN19157483	SRX10912021	132106900061A	Illumina NovaSeq 6000	PAIRED	RT-PCR	VIRAL RNA	Severe acute respiratory syndrome coronavirus 2	Homo sapiens	ILLUMINA	2021-03-10	United States	North America	38	5067.59	5965	0.936595	151536052
SRR14568780	PRJNA713804	AMPLICON	SAMN19157484	SRX10912043	132107000499A	Illumina NovaSeq 6000	PAIRED	RT-PCR	VIRAL RNA	Severe acute respiratory syndrome coronavirus 2	Homo sapiens	ILLUMINA	2021-03-11	United States	North America	36	5656.32	7868	0.988061	169141041
SRR14568781	PRJNA713804	AMPLICON	SAMN19157485	SRX10912044	132107100350A	Illumina NovaSeq 6000	PAIRED	RT-PCR	VIRAL RNA	Severe acute respiratory syndrome coronavirus 2	Homo sapiens	ILLUMINA	2021-03-12	United States	North America	32	5614.54	7819	0.980938	167891473
SRR14568783	PRJNA713804	AMPLICON	SAMN19157486	SRX10912046	132109300086A	Illumina NovaSeq 6000	PAIRED	RT-PCR	VIRAL RNA	Severe acute respiratory syndrome coronavirus 2	Homo sapiens	ILLUMINA	2021-04-03	United States	North America	47	5282.83	6928	0.95452	157972455
SRR14568784	PRJNA713804	AMPLICON	SAMN19157487	SRX10912047	2108679017	Illumina NovaSeq 6000	PAIRED	RT-PCR	VIRAL RNA	Severe acute respiratory syndrome coronavirus 2	Homo sapiens	ILLUMINA	2021-04-07	United States	North America	50	5717.4	7827	0.983948	170967541
SRR14568785	PRJNA713804	AMPLICON	SAMN19157488	SRX10912048	210921165A	Illumina NovaSeq 6000	PAIRED	RT-PCR	VIRAL RNA	Severe acute respiratory syndrome coronavirus 2	Homo sapiens	ILLUMINA	2021-04-02	United States	North America	50	5354.31	6230	0.982978	160109839
SRR14568787	PRJNA713804	AMPLICON	SAMN19157489	SRX10912050	210930951A	Illumina NovaSeq 6000	PAIRED	RT-PCR	VIRAL RNA	Severe acute respiratory syndrome coronavirus 2	Homo sapiens	ILLUMINA	2021-04-03	United States	North America	49	4851.99	5393	0.977093	145088941
SRR14568830	PRJNA713804	AMPLICON	SAMN19157490	SRX10912093	210950663a	Illumina NovaSeq 6000	PAIRED	RT-PCR	VIRAL RNA	Severe acute respiratory syndrome coronavirus 2	Homo sapiens	ILLUMINA	2021-04-05	United States	North America	44	4858.46	5244	0.949002	145282573
SRR14568831	PRJNA713804	AMPLICON	SAMN19157491	SRX10912094	210960827A	Illumina NovaSeq 6000	PAIRED	RT-PCR	VIRAL RNA	Severe acute respiratory syndrome coronavirus 2	Homo sapiens	ILLUMINA	2021-04-06	United States	North America	53	5536.98	7492	0.960205	165572206
SRR14568862	PRJNA713804	AMPLICON	SAMN19157492	SRX10912125	210961627A	Illumina NovaSeq 6000	PAIRED	RT-PCR	VIRAL RNA	Severe acute respiratory syndrome coronavirus 2	Homo sapiens	ILLUMINA	2021-04-06	United States	North America	50	5759.64	7366	0.965756	172230394
SRR14568864	PRJNA713804	AMPLICON	SAMN19157493	SRX10912127	210961665A	Illumina NovaSeq 6000	PAIRED	RT-PCR	VIRAL RNA	Severe acute respiratory syndrome coronavirus 2	Homo sapiens	ILLUMINA	2021-04-06	United States	North America	47	5805.52	7891	0.990101	173602497
SRR14568865	PRJNA713804	AMPLICON	SAMN19157494	SRX10912128	210970850A	Illumina NovaSeq 6000	PAIRED	RT-PCR	VIRAL RNA	Severe acute respiratory syndrome coronavirus 2	Homo sapiens	ILLUMINA	2021-04-07	United States	North America	52	5883.92	7952	0.99174	175946916
SRR14568867	PRJNA713804	AMPLICON	SAMN19157495	SRX10912130	XW00011561	Illumina NovaSeq 6000	PAIRED	RT-PCR	VIRAL RNA	Severe acute respiratory syndrome coronavirus 2	Homo sapiens	ILLUMINA	2021-04-06	United States	North America	48	4123.1	3969	0.931244	123293152
SRR14568868	PRJNA713804	AMPLICON	SAMN19157496	SRX10912131	XW00011841	Illumina NovaSeq 6000	PAIRED	RT-PCR	VIRAL RNA	Severe acute respiratory syndrome coronavirus 2	Homo sapiens	ILLUMINA	2021-04-05	United States	North America	46	5885.57	7971	0.990436	175996145
SRR14568870	PRJNA713804	AMPLICON	SAMN19157497	SRX10912133	XW00011842	Illumina NovaSeq 6000	PAIRED	RT-PCR	VIRAL RNA	Severe acute respiratory syndrome coronavirus 2	Homo sapiens	ILLUMINA	2021-04-05	United States	North America	47	5063.37	6286	0.96094	151409866
SRR14568871	PRJNA713804	AMPLICON	SAMN19157498	SRX10912134	XW00011843	Illumina NovaSeq 6000	PAIRED	RT-PCR	VIRAL RNA	Severe acute respiratory syndrome coronavirus 2	Homo sapiens	ILLUMINA	2021-04-05	United States	North America	45	5493.82	7667	0.976424	164281708
SRR14568961	PRJNA713804	AMPLICON	SAMN19157499	SRX10912224	XW00011903	Illumina NovaSeq 6000	PAIRED	RT-PCR	VIRAL RNA	Severe acute respiratory syndrome coronavirus 2	Homo sapiens	ILLUMINA	2021-04-08	United States	North America	53	5079.64	7056	0.961342	151896339
SRR14568962	PRJNA713804	AMPLICON	SAMN19157500	SRX10912225	XW00011904	Illumina NovaSeq 6000	PAIRED	RT-PCR	VIRAL RNA	Severe acute respiratory syndrome coronavirus 2	Homo sapiens	ILLUMINA	2021-04-08	United States	North America	50	5302.41	7431	0.973615	158558104
SRR14569049	PRJNA713804	AMPLICON	SAMN19157501	SRX10912312	XW00011905	Illumina NovaSeq 6000	PAIRED	RT-PCR	VIRAL RNA	Severe acute respiratory syndrome coronavirus 2	Homo sapiens	ILLUMINA	2021-04-09	United States	North America	53	6057.85	7789	0.984851	181147957
SRR14569051	PRJNA713804	AMPLICON	SAMN19157502	SRX10912314	XW00015329	Illumina NovaSeq 6000	PAIRED	RT-PCR	VIRAL RNA	Severe acute respiratory syndrome coronavirus 2	Homo sapiens	ILLUMINA	2021-04-05	United States	North America	44	5424.81	7674	0.969735	162218208
SRR14569052	PRJNA713804	AMPLICON	SAMN19157458	SRX10912315	072109400005A	Illumina NovaSeq 6000	PAIRED	RT-PCR	VIRAL RNA	Severe acute respiratory syndrome coronavirus 2	Homo sapiens	ILLUMINA	2021-04-04	United States	North America	45	5067.54	5870	0.943718	151534678
SRR14569186	PRJNA713804	AMPLICON	SAMN19157505	SRX10912449	XW00017141	Illumina NovaSeq 6000	PAIRED	RT-PCR	VIRAL RNA	Severe acute respiratory syndrome coronavirus 2	Homo sapiens	ILLUMINA	2021-04-09	United States	North America	48	4690.11	5300	0.961609	140248407
SRR14569188	PRJNA713804	AMPLICON	SAMN19157504	SRX10912451	XW00015636	Illumina NovaSeq 6000	PAIRED	RT-PCR	VIRAL RNA	Severe acute respiratory syndrome coronavirus 2	Homo sapiens	ILLUMINA	2021-04-08	United States	North America	43	5625.2	7852	0.966759	168210358
SRR14569189	PRJNA713804	AMPLICON	SAMN19157503	SRX10912452	XW00015634	Illumina NovaSeq 6000	PAIRED	RT-PCR	VIRAL RNA	Severe acute respiratory syndrome coronavirus 2	Homo sapiens	ILLUMINA	2021-04-07	United States	North America	43	4760.09	4820	0.981206	142340865
SRR14569191	PRJNA713804	AMPLICON	SAMN19157163	SRX10912454	012109709098A	Illumina NovaSeq 6000	PAIRED	RT-PCR	VIRAL RNA	Severe acute respiratory syndrome coronavirus 2	Homo sapiens	ILLUMINA	2021-04-07	United States	North America	53	4243.12	4033	0.933552	126882085
SRR14569192	PRJNA713804	AMPLICON	SAMN19157133	SRX10912455	012109403696A	Illumina NovaSeq 6000	PAIRED	RT-PCR	VIRAL RNA	Severe acute respiratory syndrome coronavirus 2	Homo sapiens	ILLUMINA	2021-04-04	United States	North America	38	5821.56	7917	0.993278	174082000
SRR14569286	PRJNA713804	AMPLICON	SAMN19157149	SRX10912549	012109609069A	Illumina NovaSeq 6000	PAIRED	RT-PCR	VIRAL RNA	Severe acute respiratory syndrome coronavirus 2	Homo sapiens	ILLUMINA	2021-04-06	United States	North America	52	5830.02	7950	0.99077	174335220
SRR14569287	PRJNA713804	AMPLICON	SAMN19157140	SRX10912550	012109506861A	Illumina NovaSeq 6000	PAIRED	RT-PCR	VIRAL RNA	Severe acute respiratory syndrome coronavirus 2	Homo sapiens	ILLUMINA	2021-04-05	United States	North America	56	4846.35	5244	0.956827	144920496
SRR14569289	PRJNA713804	AMPLICON	SAMN19157173	SRX10912552	012109709206A	Illumina NovaSeq 6000	PAIRED	RT-PCR	VIRAL RNA	Severe acute respiratory syndrome coronavirus 2	Homo sapiens	ILLUMINA	2021-04-07	United States	North America	39	5292.56	6927	0.962111	158263440
SRR14569290	PRJNA713804	AMPLICON	SAMN19157160	SRX10912553	012109709051A	Illumina NovaSeq 6000	PAIRED	RT-PCR	VIRAL RNA	Severe acute respiratory syndrome coronavirus 2	Homo sapiens	ILLUMINA	2021-04-07	United States	North America	51	5187.26	5648	0.963081	155114750
SRR14569291	PRJNA713804	AMPLICON	SAMN19157157	SRX10912554	012109707909A	Illumina NovaSeq 6000	PAIRED	RT-PCR	VIRAL RNA	Severe acute respiratory syndrome coronavirus 2	Homo sapiens	ILLUMINA	2021-04-07	United States	North America	51	5474.83	7407	0.980203	163713809
SRR14569312	PRJNA713804	AMPLICON	SAMN19157175	SRX10912575	012109709222A	Illumina NovaSeq 6000	PAIRED	RT-PCR	VIRAL RNA	Severe acute respiratory syndrome coronavirus 2	Homo sapiens	ILLUMINA	2021-04-07	United States	North America	53	4913.51	5231	0.974284	146928601
SRR14569313	PRJNA713804	AMPLICON	SAMN19157143	SRX10912576	012109507006A	Illumina NovaSeq 6000	PAIRED	RT-PCR	VIRAL RNA	Severe acute respiratory syndrome coronavirus 2	Homo sapiens	ILLUMINA	2021-04-05	United States	North America	53	6036.5	7975	0.992175	180509516
SRR14569314	PRJNA713804	AMPLICON	SAMN19157180	SRX10912577	012109803928B	Illumina NovaSeq 6000	PAIRED	RT-PCR	VIRAL RNA	Severe acute respiratory syndrome coronavirus 2	Homo sapiens	ILLUMINA	2021-04-08	United States	North America	47	5760.81	7913	0.98853	172265364
SRR14569315	PRJNA713804	AMPLICON	SAMN19157165	SRX10912578	012109709112A	Illumina NovaSeq 6000	PAIRED	RT-PCR	VIRAL RNA	Severe acute respiratory syndrome coronavirus 2	Homo sapiens	ILLUMINA	2021-04-07	United States	North America	51	5855.33	7711	0.982376	175091984
SRR14569316	PRJNA713804	AMPLICON	SAMN19157135	SRX10912579	012109403716A	Illumina NovaSeq 6000	PAIRED	RT-PCR	VIRAL RNA	Severe acute respiratory syndrome coronavirus 2	Homo sapiens	ILLUMINA	2021-04-04	United States	North America	56	6028.19	7978	0.977427	180260988
SRR14569317	PRJNA713804	AMPLICON	SAMN19157139	SRX10912580	012109506803A	Illumina NovaSeq 6000	PAIRED	RT-PCR	VIRAL RNA	Severe acute respiratory syndrome coronavirus 2	Homo sapiens	ILLUMINA	2021-04-05	United States	North America	39	5624.95	7635	0.978731	168202834
SRR14569318	PRJNA713804	AMPLICON	SAMN19157172	SRX10912581	012109709203A	Illumina NovaSeq 6000	PAIRED	RT-PCR	VIRAL RNA	Severe acute respiratory syndrome coronavirus 2	Homo sapiens	ILLUMINA	2021-04-07	United States	North America	47	5997.87	7834	0.990904	179354454
SRR14569319	PRJNA713804	AMPLICON	SAMN19157166	SRX10912582	012109709115A	Illumina NovaSeq 6000	PAIRED	RT-PCR	VIRAL RNA	Severe acute respiratory syndrome coronavirus 2	Homo sapiens	ILLUMINA	2021-04-07	United States	North America	43	5323.07	6491	0.967796	159175833
SRR14569320	PRJNA713804	AMPLICON	SAMN19157162	SRX10912583	012109709067A	Illumina NovaSeq 6000	PAIRED	RT-PCR	VIRAL RNA	Severe acute respiratory syndrome coronavirus 2	Homo sapiens	ILLUMINA	2021-04-07	United States	North America	34	5686	7513	0.979768	170028596
SRR14569321	PRJNA713804	AMPLICON	SAMN19157156	SRX10912584	012109707743A	Illumina NovaSeq 6000	PAIRED	RT-PCR	VIRAL RNA	Severe acute respiratory syndrome coronavirus 2	Homo sapiens	ILLUMINA	2021-04-07	United States	North America	46	5988.02	7912	0.982343	179059712
SRR14569322	PRJNA713804	AMPLICON	SAMN19157138	SRX10912585	012109506800A	Illumina NovaSeq 6000	PAIRED	RT-PCR	VIRAL RNA	Severe acute respiratory syndrome coronavirus 2	Homo sapiens	ILLUMINA	2021-04-05	United States	North America	41	5943.72	7969	0.983413	177735194
SRR14569323	PRJNA713804	AMPLICON	SAMN19157151	SRX10912586	012109609081A	Illumina NovaSeq 6000	PAIRED	RT-PCR	VIRAL RNA	Severe acute respiratory syndrome coronavirus 2	Homo sapiens	ILLUMINA	2021-04-06	United States	North America	42	5469.91	6958	0.977327	163566719
SRR14569324	PRJNA713804	AMPLICON	SAMN19157142	SRX10912587	012109507003A	Illumina NovaSeq 6000	PAIRED	RT-PCR	VIRAL RNA	Severe acute respiratory syndrome coronavirus 2	Homo sapiens	ILLUMINA	2021-04-05	United States	North America	51	6151.16	7936	0.995118	183938092
SRR14569340	PRJNA713804	AMPLICON	SAMN19157131	SRX10912603	012109403678A	Illumina NovaSeq 6000	PAIRED	RT-PCR	VIRAL RNA	Severe acute respiratory syndrome coronavirus 2	Homo sapiens	ILLUMINA	2021-04-04	United States	North America	44	5373.18	6963	0.957262	160674060
SRR14569341	PRJNA713804	AMPLICON	SAMN19157132	SRX10912604	012109403683A	Illumina NovaSeq 6000	PAIRED	RT-PCR	VIRAL RNA	Severe acute respiratory syndrome coronavirus 2	Homo sapiens	ILLUMINA	2021-04-04	United States	North America	55	3356.76	2669	0.891382	100377075
SRR14569342	PRJNA713804	AMPLICON	SAMN19157134	SRX10912605	012109403702A	Illumina NovaSeq 6000	PAIRED	RT-PCR	VIRAL RNA	Severe acute respiratory syndrome coronavirus 2	Homo sapiens	ILLUMINA	2021-04-04	United States	North America	51	5804.8	7842	0.969903	173580891
SRR14569343	PRJNA713804	AMPLICON	SAMN19157141	SRX10912606	012109506894A	Illumina NovaSeq 6000	PAIRED	RT-PCR	VIRAL RNA	Severe acute respiratory syndrome coronavirus 2	Homo sapiens	ILLUMINA	2021-04-05	United States	North America	28	6041.32	7944	0.993847	180653688
SRR14569344	PRJNA713804	AMPLICON	SAMN19157144	SRX10912607	012109507727A	Illumina NovaSeq 6000	PAIRED	RT-PCR	VIRAL RNA	Severe acute respiratory syndrome coronavirus 2	Homo sapiens	ILLUMINA	2021-04-05	United States	North America	50	5328.25	7033	0.965121	159330617
SRR14569345	PRJNA713804	AMPLICON	SAMN19157145	SRX10912608	012109609033A	Illumina NovaSeq 6000	PAIRED	RT-PCR	VIRAL RNA	Severe acute respiratory syndrome coronavirus 2	Homo sapiens	ILLUMINA	2021-04-06	United States	North America	40	4415.14	4363	0.923553	132026067
SRR14569346	PRJNA713804	AMPLICON	SAMN19157146	SRX10912609	012109609036A	Illumina NovaSeq 6000	PAIRED	RT-PCR	VIRAL RNA	Severe acute respiratory syndrome coronavirus 2	Homo sapiens	ILLUMINA	2021-04-06	United States	North America	66	5148.92	6035	0.948567	153968113
SRR14569347	PRJNA713804	AMPLICON	SAMN19157147	SRX10912610	012109609054A	Illumina NovaSeq 6000	PAIRED	RT-PCR	VIRAL RNA	Severe acute respiratory syndrome coronavirus 2	Homo sapiens	ILLUMINA	2021-04-06	United States	North America	28	4442.68	4070	0.983948	132849406
SRR14569348	PRJNA713804	AMPLICON	SAMN19157152	SRX10912611	012109609136A	Illumina NovaSeq 6000	PAIRED	RT-PCR	VIRAL RNA	Severe acute respiratory syndrome coronavirus 2	Homo sapiens	ILLUMINA	2021-04-06	United States	North America	50	5793.13	7895	0.98863	173231972
SRR14569349	PRJNA713804	AMPLICON	SAMN19157154	SRX10912612	012109609143A	Illumina NovaSeq 6000	PAIRED	RT-PCR	VIRAL RNA	Severe acute respiratory syndrome coronavirus 2	Homo sapiens	ILLUMINA	2021-04-06	United States	North America	48	5623.42	7536	0.978564	168157262
SRR14569350	PRJNA713804	AMPLICON	SAMN19157159	SRX10912613	012109708437A	Illumina NovaSeq 6000	PAIRED	RT-PCR	VIRAL RNA	Severe acute respiratory syndrome coronavirus 2	Homo sapiens	ILLUMINA	2021-04-07	United States	North America	54	5557.77	7736	0.979634	166193985
SRR14569351	PRJNA713804	AMPLICON	SAMN19157168	SRX10912614	012109709134A	Illumina NovaSeq 6000	PAIRED	RT-PCR	VIRAL RNA	Severe acute respiratory syndrome coronavirus 2	Homo sapiens	ILLUMINA	2021-04-07	United States	North America	45	5947.56	7869	0.990737	177849753
SRR14569352	PRJNA713804	AMPLICON	SAMN19157169	SRX10912615	012109709171A	Illumina NovaSeq 6000	PAIRED	RT-PCR	VIRAL RNA	Severe acute respiratory syndrome coronavirus 2	Homo sapiens	ILLUMINA	2021-04-07	United States	North America	37	5703.36	7796	0.981641	170547570
SRR14569353	PRJNA713804	AMPLICON	SAMN19157171	SRX10912616	012109709198A	Illumina NovaSeq 6000	PAIRED	RT-PCR	VIRAL RNA	Severe acute respiratory syndrome coronavirus 2	Homo sapiens	ILLUMINA	2021-04-07	United States	North America	59	5682.36	7896	0.969435	169919684
SRR14569354	PRJNA713804	AMPLICON	SAMN19157174	SRX10912617	012109709207A	Illumina NovaSeq 6000	PAIRED	RT-PCR	VIRAL RNA	Severe acute respiratory syndrome coronavirus 2	Homo sapiens	ILLUMINA	2021-04-07	United States	North America	48	5084.27	5289	0.988295	152034953
SRR14569355	PRJNA713804	AMPLICON	SAMN19157177	SRX10912618	012109709752A	Illumina NovaSeq 6000	PAIRED	RT-PCR	VIRAL RNA	Severe acute respiratory syndrome coronavirus 2	Homo sapiens	ILLUMINA	2021-04-07	United States	North America	41	5838.79	7962	0.983513	174597395
SRR14569356	PRJNA713804	AMPLICON	SAMN19157179	SRX10912619	012109801891A	Illumina NovaSeq 6000	PAIRED	RT-PCR	VIRAL RNA	Severe acute respiratory syndrome coronavirus 2	Homo sapiens	ILLUMINA	2021-04-08	United States	North America	68	5910.35	7986	0.988998	176737152
SRR14569357	PRJNA713804	AMPLICON	SAMN19157136	SRX10912620	012109403859A	Illumina NovaSeq 6000	PAIRED	RT-PCR	VIRAL RNA	Severe acute respiratory syndrome coronavirus 2	Homo sapiens	ILLUMINA	2021-04-04	United States	North America	36	5793.54	7885	0.984751	173244208
SRR14569358	PRJNA713804	AMPLICON	SAMN19157137	SRX10912621	012109506793A	Illumina NovaSeq 6000	PAIRED	RT-PCR	VIRAL RNA	Severe acute respiratory syndrome coronavirus 2	Homo sapiens	ILLUMINA	2021-04-05	United States	North America	38	5285.91	7049	0.954018	158064504
SRR14569359	PRJNA713804	AMPLICON	SAMN19157148	SRX10912622	012109609066A	Illumina NovaSeq 6000	PAIRED	RT-PCR	VIRAL RNA	Severe acute respiratory syndrome coronavirus 2	Homo sapiens	ILLUMINA	2021-04-06	United States	North America	44	6006.18	7988	0.983547	179602879
SRR14569360	PRJNA713804	AMPLICON	SAMN19157150	SRX10912623	012109609072A	Illumina NovaSeq 6000	PAIRED	RT-PCR	VIRAL RNA	Severe acute respiratory syndrome coronavirus 2	Homo sapiens	ILLUMINA	2021-04-06	United States	North America	45	4858.83	4647	0.988396	145293606
SRR14569361	PRJNA713804	AMPLICON	SAMN19157153	SRX10912624	012109609141A	Illumina NovaSeq 6000	PAIRED	RT-PCR	VIRAL RNA	Severe acute respiratory syndrome coronavirus 2	Homo sapiens	ILLUMINA	2021-04-06	United States	North America	58	5674.34	7708	0.956125	169679651
SRR14569362	PRJNA713804	AMPLICON	SAMN19157155	SRX10912625	012109609154A	Illumina NovaSeq 6000	PAIRED	RT-PCR	VIRAL RNA	Severe acute respiratory syndrome coronavirus 2	Homo sapiens	ILLUMINA	2021-04-06	United States	North America	35	6311.13	7986	0.99485	188721710
SRR14569363	PRJNA713804	AMPLICON	SAMN19157158	SRX10912626	012109708080A	Illumina NovaSeq 6000	PAIRED	RT-PCR	VIRAL RNA	Severe acute respiratory syndrome coronavirus 2	Homo sapiens	ILLUMINA	2021-04-07	United States	North America	52	5552.26	7193	0.984216	166029219
SRR14569364	PRJNA713804	AMPLICON	SAMN19157161	SRX10912627	012109709058A	Illumina NovaSeq 6000	PAIRED	RT-PCR	VIRAL RNA	Severe acute respiratory syndrome coronavirus 2	Homo sapiens	ILLUMINA	2021-04-07	United States	North America	46	5821.95	7932	0.990837	174093841
SRR14569365	PRJNA713804	AMPLICON	SAMN19157164	SRX10912628	012109709108A	Illumina NovaSeq 6000	PAIRED	RT-PCR	VIRAL RNA	Severe acute respiratory syndrome coronavirus 2	Homo sapiens	ILLUMINA	2021-04-07	United States	North America	49	5954.94	7954	0.994516	178070594
SRR14569366	PRJNA713804	AMPLICON	SAMN19157167	SRX10912629	012109709122A	Illumina NovaSeq 6000	PAIRED	RT-PCR	VIRAL RNA	Severe acute respiratory syndrome coronavirus 2	Homo sapiens	ILLUMINA	2021-04-07	United States	North America	57	3968.64	3479	0.895763	118674104
SRR14569367	PRJNA713804	AMPLICON	SAMN19157170	SRX10912630	012109709185A	Illumina NovaSeq 6000	PAIRED	RT-PCR	VIRAL RNA	Severe acute respiratory syndrome coronavirus 2	Homo sapiens	ILLUMINA	2021-04-07	United States	North America	45	4724.99	4671	0.978531	141291261
SRR14569368	PRJNA713804	AMPLICON	SAMN19157176	SRX10912631	012109709750A	Illumina NovaSeq 6000	PAIRED	RT-PCR	VIRAL RNA	Severe acute respiratory syndrome coronavirus 2	Homo sapiens	ILLUMINA	2021-04-07	United States	North America	38	5537.29	7055	0.985052	165581622
SRR14569369	PRJNA713804	AMPLICON	SAMN19157130	SRX10912632	012109303765A	Illumina NovaSeq 6000	PAIRED	RT-PCR	VIRAL RNA	Severe acute respiratory syndrome coronavirus 2	Homo sapiens	ILLUMINA	2021-04-03	United States	North America	40	5076.61	6718	0.943283	151805750
SRR14569370	PRJNA713804	AMPLICON	SAMN19157178	SRX10912633	012109709759A	Illumina NovaSeq 6000	PAIRED	RT-PCR	VIRAL RNA	Severe acute respiratory syndrome coronavirus 2	Homo sapiens	ILLUMINA	2021-04-07	United States	North America	52	5005.94	5194	0.960639	149692515
SRR14569371	PRJNA713804	AMPLICON	SAMN19157181	SRX10912634	012109805334A	Illumina NovaSeq 6000	PAIRED	RT-PCR	VIRAL RNA	Severe acute respiratory syndrome coronavirus 2	Homo sapiens	ILLUMINA	2021-04-08	United States	North America	53	5660.06	7850	0.981574	169252669
SRR14569372	PRJNA713804	AMPLICON	SAMN19157182	SRX10912635	012109806284A	Illumina NovaSeq 6000	PAIRED	RT-PCR	VIRAL RNA	Severe acute respiratory syndrome coronavirus 2	Homo sapiens	ILLUMINA	2021-04-09	United States	North America	59	5087.98	6901	0.954252	152145736
SRR14569373	PRJNA713804	AMPLICON	SAMN19157183	SRX10912636	012109807121A	Illumina NovaSeq 6000	PAIRED	RT-PCR	VIRAL RNA	Severe acute respiratory syndrome coronavirus 2	Homo sapiens	ILLUMINA	2021-04-08	United States	North America	50	5496.53	7168	0.983714	164362669
SRR14569374	PRJNA713804	AMPLICON	SAMN19157184	SRX10912637	012109807123A	Illumina NovaSeq 6000	PAIRED	RT-PCR	VIRAL RNA	Severe acute respiratory syndrome coronavirus 2	Homo sapiens	ILLUMINA	2021-04-08	United States	North America	46	5216.85	5994	0.988028	155999601
SRR14569377	PRJNA713804	AMPLICON	SAMN19157185	SRX10912638	012109807124A	Illumina NovaSeq 6000	PAIRED	RT-PCR	VIRAL RNA	Severe acute respiratory syndrome coronavirus 2	Homo sapiens	ILLUMINA	2021-04-08	United States	North America	46	5865.47	7877	0.985687	175395015
SRR14569379	PRJNA713804	AMPLICON	SAMN19157186	SRX10912639	012109807163A	Illumina NovaSeq 6000	PAIRED	RT-PCR	VIRAL RNA	Severe acute respiratory syndrome coronavirus 2	Homo sapiens	ILLUMINA	2021-04-08	United States	North America	40	5395.12	7358	0.9588	161330171
SRR14569386	PRJNA713804	AMPLICON	SAMN19157187	SRX10912646	012109807178A	Illumina NovaSeq 6000	PAIRED	RT-PCR	VIRAL RNA	Severe acute respiratory syndrome coronavirus 2	Homo sapiens	ILLUMINA	2021-04-08	United States	North America	52	5391.15	6429	0.977059	161211604
SRR14569387	PRJNA713804	AMPLICON	SAMN19157188	SRX10912647	012109807182A	Illumina NovaSeq 6000	PAIRED	RT-PCR	VIRAL RNA	Severe acute respiratory syndrome coronavirus 2	Homo sapiens	ILLUMINA	2021-04-08	United States	North America	56	5481.65	6190	0.992543	163917795
SRR14569388	PRJNA713804	AMPLICON	SAMN19157189	SRX10912648	012109807193A	Illumina NovaSeq 6000	PAIRED	RT-PCR	VIRAL RNA	Severe acute respiratory syndrome coronavirus 2	Homo sapiens	ILLUMINA	2021-04-08	United States	North America	43	5350.77	6398	0.981708	160003971
SRR14569389	PRJNA713804	AMPLICON	SAMN19157190	SRX10912649	012109807196A	Illumina NovaSeq 6000	PAIRED	RT-PCR	VIRAL RNA	Severe acute respiratory syndrome coronavirus 2	Homo sapiens	ILLUMINA	2021-04-08	United States	North America	53	5936.59	7924	0.993512	177521732
SRR14569390	PRJNA713804	AMPLICON	SAMN19157191	SRX10912650	012109807226A	Illumina NovaSeq 6000	PAIRED	RT-PCR	VIRAL RNA	Severe acute respiratory syndrome coronavirus 2	Homo sapiens	ILLUMINA	2021-04-08	United States	North America	49	5887.79	7976	0.992476	176062727
SRR14569391	PRJNA713804	AMPLICON	SAMN19157192	SRX10912651	012109807232A	Illumina NovaSeq 6000	PAIRED	RT-PCR	VIRAL RNA	Severe acute respiratory syndrome coronavirus 2	Homo sapiens	ILLUMINA	2021-04-08	United States	North America	46	4534.12	4391	0.982544	135583778
SRR14569392	PRJNA713804	AMPLICON	SAMN19157193	SRX10912652	012109807238A	Illumina NovaSeq 6000	PAIRED	RT-PCR	VIRAL RNA	Severe acute respiratory syndrome coronavirus 2	Homo sapiens	ILLUMINA	2021-04-08	United States	North America	47	4290.63	4096	0.927867	128302770
SRR14569393	PRJNA713804	AMPLICON	SAMN19157194	SRX10912653	012109807249A	Illumina NovaSeq 6000	PAIRED	RT-PCR	VIRAL RNA	Severe acute respiratory syndrome coronavirus 2	Homo sapiens	ILLUMINA	2021-04-08	United States	North America	50	5673.02	7719	0.98873	169640450
SRR14569394	PRJNA713804	AMPLICON	SAMN19157195	SRX10912654	012109807352A	Illumina NovaSeq 6000	PAIRED	RT-PCR	VIRAL RNA	Severe acute respiratory syndrome coronavirus 2	Homo sapiens	ILLUMINA	2021-04-08	United States	North America	48	5510.57	7426	0.980905	164782551
SRR14569395	PRJNA713804	AMPLICON	SAMN19157196	SRX10912655	012109807354A	Illumina NovaSeq 6000	PAIRED	RT-PCR	VIRAL RNA	Severe acute respiratory syndrome coronavirus 2	Homo sapiens	ILLUMINA	2021-04-08	United States	North America	46	4871.72	4786	0.97211	145679116
SRR14569396	PRJNA713804	AMPLICON	SAMN19157197	SRX10912656	012109807356A	Illumina NovaSeq 6000	PAIRED	RT-PCR	VIRAL RNA	Severe acute respiratory syndrome coronavirus 2	Homo sapiens	ILLUMINA	2021-04-08	United States	North America	52	4525.18	4972	0.916697	135316312
SRR14569397	PRJNA713804	AMPLICON	SAMN19157198	SRX10912657	012109903732A	Illumina NovaSeq 6000	PAIRED	RT-PCR	VIRAL RNA	Severe acute respiratory syndrome coronavirus 2	Homo sapiens	ILLUMINA	2021-04-09	United States	North America	63	5270.5	6960	0.97308	157603788
SRR14569398	PRJNA713804	AMPLICON	SAMN19157199	SRX10912658	012109903874A	Illumina NovaSeq 6000	PAIRED	RT-PCR	VIRAL RNA	Severe acute respiratory syndrome coronavirus 2	Homo sapiens	ILLUMINA	2021-04-09	United States	North America	118	5127.78	6345	0.973314	153336112
SRR14569399	PRJNA713804	AMPLICON	SAMN19157200	SRX10912659	012109904041A	Illumina NovaSeq 6000	PAIRED	RT-PCR	VIRAL RNA	Severe acute respiratory syndrome coronavirus 2	Homo sapiens	ILLUMINA	2021-04-09	United States	North America	48	6070.27	7923	0.994783	181519180
SRR14569400	PRJNA713804	AMPLICON	SAMN19157201	SRX10912660	012109904054A	Illumina NovaSeq 6000	PAIRED	RT-PCR	VIRAL RNA	Severe acute respiratory syndrome coronavirus 2	Homo sapiens	ILLUMINA	2021-04-09	United States	North America	111	4591.17	4654	0.946527	137289836
SRR14569401	PRJNA713804	AMPLICON	SAMN19157202	SRX10912661	012109904057A	Illumina NovaSeq 6000	PAIRED	RT-PCR	VIRAL RNA	Severe acute respiratory syndrome coronavirus 2	Homo sapiens	ILLUMINA	2021-04-09	United States	North America	283	5128.75	6081	0.944052	153364930
SRR14569402	PRJNA713804	AMPLICON	SAMN19157203	SRX10912662	012109904074A	Illumina NovaSeq 6000	PAIRED	RT-PCR	VIRAL RNA	Severe acute respiratory syndrome coronavirus 2	Homo sapiens	ILLUMINA	2021-04-09	United States	North America	144	5737.97	7731	0.983012	171582618
SRR14569403	PRJNA713804	AMPLICON	SAMN19157204	SRX10912663	012109904115A	Illumina NovaSeq 6000	PAIRED	RT-PCR	VIRAL RNA	Severe acute respiratory syndrome coronavirus 2	Homo sapiens	ILLUMINA	2021-04-09	United States	North America	53	5464.65	7539	0.982778	163409321
SRR14569404	PRJNA713804	AMPLICON	SAMN19157205	SRX10912664	012109904210A	Illumina NovaSeq 6000	PAIRED	RT-PCR	VIRAL RNA	Severe acute respiratory syndrome coronavirus 2	Homo sapiens	ILLUMINA	2021-04-09	United States	North America	62	4696.14	4936	0.953516	140428642
SRR14569405	PRJNA713804	AMPLICON	SAMN19157206	SRX10912665	012109904237A	Illumina NovaSeq 6000	PAIRED	RT-PCR	VIRAL RNA	Severe acute respiratory syndrome coronavirus 2	Homo sapiens	ILLUMINA	2021-04-09	United States	North America	55	5668.23	7714	0.973782	169496948
SRR14569406	PRJNA713804	AMPLICON	SAMN19157207	SRX10912666	012109904258A	Illumina NovaSeq 6000	PAIRED	RT-PCR	VIRAL RNA	Severe acute respiratory syndrome coronavirus 2	Homo sapiens	ILLUMINA	2021-04-09	United States	North America	50	5876.78	7935	0.995218	175733293
SRR14569407	PRJNA713804	AMPLICON	SAMN19157208	SRX10912667	012109904321A	Illumina NovaSeq 6000	PAIRED	RT-PCR	VIRAL RNA	Severe acute respiratory syndrome coronavirus 2	Homo sapiens	ILLUMINA	2021-04-09	United States	North America	52	4709.53	4771	0.962913	140829106
SRR14569408	PRJNA713804	AMPLICON	SAMN19157209	SRX10912668	012109904365A	Illumina NovaSeq 6000	PAIRED	RT-PCR	VIRAL RNA	Severe acute respiratory syndrome coronavirus 2	Homo sapiens	ILLUMINA	2021-04-09	United States	North America	57	5487.22	7656	0.972946	164084288
SRR14569409	PRJNA713804	AMPLICON	SAMN19157210	SRX10912669	012109904402A	Illumina NovaSeq 6000	PAIRED	RT-PCR	VIRAL RNA	Severe acute respiratory syndrome coronavirus 2	Homo sapiens	ILLUMINA	2021-04-09	United States	North America	46	5667.15	7864	0.985687	169464777
SRR14569410	PRJNA713804	AMPLICON	SAMN19157211	SRX10912670	012109904406A	Illumina NovaSeq 6000	PAIRED	RT-PCR	VIRAL RNA	Severe acute respiratory syndrome coronavirus 2	Homo sapiens	ILLUMINA	2021-04-09	United States	North America	28	5995.89	7958	0.980203	179295168
SRR14569411	PRJNA713804	AMPLICON	SAMN19157212	SRX10912671	012109904495A	Illumina NovaSeq 6000	PAIRED	RT-PCR	VIRAL RNA	Severe acute respiratory syndrome coronavirus 2	Homo sapiens	ILLUMINA	2021-04-09	United States	North America	77	5234.51	7064	0.95462	156527530
SRR14569420	PRJNA713804	AMPLICON	SAMN19157213	SRX10912674	012109904534A	Illumina NovaSeq 6000	PAIRED	RT-PCR	VIRAL RNA	Severe acute respiratory syndrome coronavirus 2	Homo sapiens	ILLUMINA	2021-04-09	United States	North America	46	6080.01	7777	0.989432	181810657
SRR14569433	PRJNA713804	AMPLICON	SAMN19157214	SRX10912687	012109904580A	Illumina NovaSeq 6000	PAIRED	RT-PCR	VIRAL RNA	Severe acute respiratory syndrome coronavirus 2	Homo sapiens	ILLUMINA	2021-04-09	United States	North America	48	6109.97	7910	0.993479	182706319
SRR14569434	PRJNA713804	AMPLICON	SAMN19157215	SRX10912688	012109904643A	Illumina NovaSeq 6000	PAIRED	RT-PCR	VIRAL RNA	Severe acute respiratory syndrome coronavirus 2	Homo sapiens	ILLUMINA	2021-04-09	United States	North America	51	5767.38	7855	0.98572	172461950
SRR14569435	PRJNA713804	AMPLICON	SAMN19157216	SRX10912689	012109905741A	Illumina NovaSeq 6000	PAIRED	RT-PCR	VIRAL RNA	Severe acute respiratory syndrome coronavirus 2	Homo sapiens	ILLUMINA	2021-04-09	United States	North America	50	5793.55	7889	0.965723	173244425
SRR14569436	PRJNA713804	AMPLICON	SAMN19157217	SRX10912690	012109905746A	Illumina NovaSeq 6000	PAIRED	RT-PCR	VIRAL RNA	Severe acute respiratory syndrome coronavirus 2	Homo sapiens	ILLUMINA	2021-04-09	United States	North America	49	4997.75	6029	0.972377	149447644
SRR14569437	PRJNA713804	AMPLICON	SAMN19157218	SRX10912691	012109905777A	Illumina NovaSeq 6000	PAIRED	RT-PCR	VIRAL RNA	Severe acute respiratory syndrome coronavirus 2	Homo sapiens	ILLUMINA	2021-04-09	United States	North America	36	3310.68	3160	0.946661	98999197
SRR14569438	PRJNA713804	AMPLICON	SAMN19157219	SRX10912692	012109905778A	Illumina NovaSeq 6000	PAIRED	RT-PCR	VIRAL RNA	Severe acute respiratory syndrome coronavirus 2	Homo sapiens	ILLUMINA	2021-04-09	United States	North America	36	4081.54	3945	0.960338	122050144
SRR14569439	PRJNA713804	AMPLICON	SAMN19157220	SRX10912693	012109905779A	Illumina NovaSeq 6000	PAIRED	RT-PCR	VIRAL RNA	Severe acute respiratory syndrome coronavirus 2	Homo sapiens	ILLUMINA	2021-04-09	United States	North America	42	5664.88	7778	0.964619	169396831
SRR14569440	PRJNA713804	AMPLICON	SAMN19157221	SRX10912694	012109905791A	Illumina NovaSeq 6000	PAIRED	RT-PCR	VIRAL RNA	Severe acute respiratory syndrome coronavirus 2	Homo sapiens	ILLUMINA	2021-04-09	United States	North America	51	4767.46	5107	0.95763	142561318
SRR14569441	PRJNA713804	AMPLICON	SAMN19157222	SRX10912695	012109905801A	Illumina NovaSeq 6000	PAIRED	RT-PCR	VIRAL RNA	Severe acute respiratory syndrome coronavirus 2	Homo sapiens	ILLUMINA	2021-04-09	United States	North America	47	5160.06	5855	0.976223	154301139
SRR14569442	PRJNA713804	AMPLICON	SAMN19157223	SRX10912696	012109905802A	Illumina NovaSeq 6000	PAIRED	RT-PCR	VIRAL RNA	Severe acute respiratory syndrome coronavirus 2	Homo sapiens	ILLUMINA	2021-04-09	United States	North America	47	4729.37	4663	0.981306	141422486
SRR14569443	PRJNA713804	AMPLICON	SAMN19157224	SRX10912697	012109905803A	Illumina NovaSeq 6000	PAIRED	RT-PCR	VIRAL RNA	Severe acute respiratory syndrome coronavirus 2	Homo sapiens	ILLUMINA	2021-04-09	United States	North America	52	5479.21	7387	0.967261	163844849
SRR14569444	PRJNA713804	AMPLICON	SAMN19157225	SRX10912698	012109905804A	Illumina NovaSeq 6000	PAIRED	RT-PCR	VIRAL RNA	Severe acute respiratory syndrome coronavirus 2	Homo sapiens	ILLUMINA	2021-04-09	United States	North America	49	5553.78	7474	0.974451	166074730
SRR14569445	PRJNA713804	AMPLICON	SAMN19157226	SRX10912699	012109905818A	Illumina NovaSeq 6000	PAIRED	RT-PCR	VIRAL RNA	Severe acute respiratory syndrome coronavirus 2	Homo sapiens	ILLUMINA	2021-04-09	United States	North America	53	5640.41	7883	0.972277	168665172
SRR14569446	PRJNA713804	AMPLICON	SAMN19157227	SRX10912700	012109905831A	Illumina NovaSeq 6000	PAIRED	RT-PCR	VIRAL RNA	Severe acute respiratory syndrome coronavirus 2	Homo sapiens	ILLUMINA	2021-04-09	United States	North America	46	5043.86	6327	0.950808	150826634
SRR14569447	PRJNA713804	AMPLICON	SAMN19157228	SRX10912701	012109905836A	Illumina NovaSeq 6000	PAIRED	RT-PCR	VIRAL RNA	Severe acute respiratory syndrome coronavirus 2	Homo sapiens	ILLUMINA	2021-04-09	United States	North America	46	5804.63	7943	0.982911	173575779
SRR14569448	PRJNA713804	AMPLICON	SAMN19157229	SRX10912702	012109905837A	Illumina NovaSeq 6000	PAIRED	RT-PCR	VIRAL RNA	Severe acute respiratory syndrome coronavirus 2	Homo sapiens	ILLUMINA	2021-04-09	United States	North America	52	6274.88	7991	0.994984	187637855
SRR14569449	PRJNA713804	AMPLICON	SAMN19157230	SRX10912703	012109905841A	Illumina NovaSeq 6000	PAIRED	RT-PCR	VIRAL RNA	Severe acute respiratory syndrome coronavirus 2	Homo sapiens	ILLUMINA	2021-04-09	United States	North America	48	5549.48	7610	0.983681	165946140
SRR14569462	PRJNA713804	AMPLICON	SAMN19157231	SRX10912716	012109905883A	Illumina NovaSeq 6000	PAIRED	RT-PCR	VIRAL RNA	Severe acute respiratory syndrome coronavirus 2	Homo sapiens	ILLUMINA	2021-04-09	United States	North America	47	5795.46	7817	0.985052	173301516
SRR14569463	PRJNA713804	AMPLICON	SAMN19157232	SRX10912717	012109905895A	Illumina NovaSeq 6000	PAIRED	RT-PCR	VIRAL RNA	Severe acute respiratory syndrome coronavirus 2	Homo sapiens	ILLUMINA	2021-04-09	United States	North America	33	5815.07	7956	0.985286	173888096
SRR14569464	PRJNA713804	AMPLICON	SAMN19157233	SRX10912718	012110001775A	Illumina NovaSeq 6000	PAIRED	RT-PCR	VIRAL RNA	Severe acute respiratory syndrome coronavirus 2	Homo sapiens	ILLUMINA	2021-04-09	United States	North America	48	5667.18	7242	0.989332	169465800
SRR14569465	PRJNA713804	AMPLICON	SAMN19157234	SRX10912719	012110004002A	Illumina NovaSeq 6000	PAIRED	RT-PCR	VIRAL RNA	Severe acute respiratory syndrome coronavirus 2	Homo sapiens	ILLUMINA	2021-04-10	United States	North America	40	1381.37	1142	0.890713	41307144
SRR14569466	PRJNA713804	AMPLICON	SAMN19157235	SRX10912720	012110004020A	Illumina NovaSeq 6000	PAIRED	RT-PCR	VIRAL RNA	Severe acute respiratory syndrome coronavirus 2	Homo sapiens	ILLUMINA	2021-04-10	United States	North America	49	3590.1	3325	0.982477	107354820
SRR14569467	PRJNA713804	AMPLICON	SAMN19157236	SRX10912721	012110004068A	Illumina NovaSeq 6000	PAIRED	RT-PCR	VIRAL RNA	Severe acute respiratory syndrome coronavirus 2	Homo sapiens	ILLUMINA	2021-04-10	United States	North America	39	5396.64	7205	0.971508	161375704
SRR14569468	PRJNA713804	AMPLICON	SAMN19157237	SRX10912722	012110004084A	Illumina NovaSeq 6000	PAIRED	RT-PCR	VIRAL RNA	Severe acute respiratory syndrome coronavirus 2	Homo sapiens	ILLUMINA	2021-04-10	United States	North America	47	5828.21	7967	0.991004	174281060
SRR14569469	PRJNA713804	AMPLICON	SAMN19157238	SRX10912723	012110104416A	Illumina NovaSeq 6000	PAIRED	RT-PCR	VIRAL RNA	Severe acute respiratory syndrome coronavirus 2	Homo sapiens	ILLUMINA	2021-04-11	United States	North America	55	5717.79	7897	0.985988	170979026
SRR14569470	PRJNA713804	AMPLICON	SAMN19157239	SRX10912724	012110202001A	Illumina NovaSeq 6000	PAIRED	RT-PCR	VIRAL RNA	Severe acute respiratory syndrome coronavirus 2	Homo sapiens	ILLUMINA	2021-04-12	United States	North America	54	5920.77	7927	0.98766	177048912
SRR14569471	PRJNA713804	AMPLICON	SAMN19157240	SRX10912725	012110202018A	Illumina NovaSeq 6000	PAIRED	RT-PCR	VIRAL RNA	Severe acute respiratory syndrome coronavirus 2	Homo sapiens	ILLUMINA	2021-04-12	United States	North America	51	5830.38	7840	0.986657	174345941
SRR14569472	PRJNA713804	AMPLICON	SAMN19157241	SRX10912726	012110202027A	Illumina NovaSeq 6000	PAIRED	RT-PCR	VIRAL RNA	Severe acute respiratory syndrome coronavirus 2	Homo sapiens	ILLUMINA	2021-04-12	United States	North America	46	5765.26	7756	0.993312	172398543
SRR14569473	PRJNA713804	AMPLICON	SAMN19157242	SRX10912727	012110203250A	Illumina NovaSeq 6000	PAIRED	RT-PCR	VIRAL RNA	Severe acute respiratory syndrome coronavirus 2	Homo sapiens	ILLUMINA	2021-04-11	United States	North America	47	5702.27	7867	0.988329	170514845
SRR14569475	PRJNA713804	AMPLICON	SAMN19157243	SRX10912729	012110203460A	Illumina NovaSeq 6000	PAIRED	RT-PCR	VIRAL RNA	Severe acute respiratory syndrome coronavirus 2	Homo sapiens	ILLUMINA	2021-04-12	United States	North America	46	5953.59	7951	0.99077	178030289
SRR14569476	PRJNA713804	AMPLICON	SAMN19157244	SRX10912730	012110203476A	Illumina NovaSeq 6000	PAIRED	RT-PCR	VIRAL RNA	Severe acute respiratory syndrome coronavirus 2	Homo sapiens	ILLUMINA	2021-04-12	United States	North America	51	5585.95	7624	0.98465	167036660
SRR14569477	PRJNA713804	AMPLICON	SAMN19157245	SRX10912731	012110204381A	Illumina NovaSeq 6000	PAIRED	RT-PCR	VIRAL RNA	Severe acute respiratory syndrome coronavirus 2	Homo sapiens	ILLUMINA	2021-04-12	United States	North America	51	5392.55	6975	0.981574	161253321
SRR14569507	PRJNA713804	AMPLICON	SAMN19157246	SRX10912761	012110204384A	Illumina NovaSeq 6000	PAIRED	RT-PCR	VIRAL RNA	Severe acute respiratory syndrome coronavirus 2	Homo sapiens	ILLUMINA	2021-04-12	United States	North America	59	3783.15	3613	0.877805	113127600
SRR14569508	PRJNA713804	AMPLICON	SAMN19157247	SRX10912762	012110204411A	Illumina NovaSeq 6000	PAIRED	RT-PCR	VIRAL RNA	Severe acute respiratory syndrome coronavirus 2	Homo sapiens	ILLUMINA	2021-04-12	United States	North America	45	6280.87	7931	0.99592	187816901
SRR14569510	PRJNA713804	AMPLICON	SAMN19157248	SRX10912764	012110204474A	Illumina NovaSeq 6000	PAIRED	RT-PCR	VIRAL RNA	Severe acute respiratory syndrome coronavirus 2	Homo sapiens	ILLUMINA	2021-04-12	United States	North America	46	5879.06	7924	0.991606	175801665
SRR14569511	PRJNA713804	AMPLICON	SAMN19157249	SRX10912765	012110204578A	Illumina NovaSeq 6000	PAIRED	RT-PCR	VIRAL RNA	Severe acute respiratory syndrome coronavirus 2	Homo sapiens	ILLUMINA	2021-04-12	United States	North America	39	5794.34	7958	0.973782	173268106
SRR14569513	PRJNA713804	AMPLICON	SAMN19157250	SRX10912767	012110204583A	Illumina NovaSeq 6000	PAIRED	RT-PCR	VIRAL RNA	Severe acute respiratory syndrome coronavirus 2	Homo sapiens	ILLUMINA	2021-04-12	United States	North America	33	5872.58	7922	0.97639	175607896
SRR14569514	PRJNA713804	AMPLICON	SAMN19157251	SRX10912768	012110204642A	Illumina NovaSeq 6000	PAIRED	RT-PCR	VIRAL RNA	Severe acute respiratory syndrome coronavirus 2	Homo sapiens	ILLUMINA	2021-04-12	United States	North America	53	5584.68	7874	0.969134	166998820
SRR14569516	PRJNA713804	AMPLICON	SAMN19157252	SRX10912770	012110204661A	Illumina NovaSeq 6000	PAIRED	RT-PCR	VIRAL RNA	Severe acute respiratory syndrome coronavirus 2	Homo sapiens	ILLUMINA	2021-04-12	United States	North America	50	5985.97	7786	0.994081	178998351
SRR14569517	PRJNA713804	AMPLICON	SAMN19157253	SRX10912771	012110204666A	Illumina NovaSeq 6000	PAIRED	RT-PCR	VIRAL RNA	Severe acute respiratory syndrome coronavirus 2	Homo sapiens	ILLUMINA	2021-04-12	United States	North America	41	6196.62	7906	0.98659	185297663
SRR14569526	PRJNA713804	AMPLICON	SAMN19157254	SRX10912780	012110207110A	Illumina NovaSeq 6000	PAIRED	RT-PCR	VIRAL RNA	Severe acute respiratory syndrome coronavirus 2	Homo sapiens	ILLUMINA	2021-04-12	United States	North America	37	5004.47	5718	0.951008	149648698
SRR14569536	PRJNA713804	AMPLICON	SAMN19157255	SRX10912790	012110207220A	Illumina NovaSeq 6000	PAIRED	RT-PCR	VIRAL RNA	Severe acute respiratory syndrome coronavirus 2	Homo sapiens	ILLUMINA	2021-04-12	United States	North America	49	5938.12	7942	0.994348	177567721
SRR14569537	PRJNA713804	AMPLICON	SAMN19157256	SRX10912791	012110207223A	Illumina NovaSeq 6000	PAIRED	RT-PCR	VIRAL RNA	Severe acute respiratory syndrome coronavirus 2	Homo sapiens	ILLUMINA	2021-04-12	United States	North America	46	4169.88	4009	0.954586	124692041
SRR14569539	PRJNA713804	AMPLICON	SAMN19157257	SRX10912793	012110302638A	Illumina NovaSeq 6000	PAIRED	RT-PCR	VIRAL RNA	Severe acute respiratory syndrome coronavirus 2	Homo sapiens	ILLUMINA	2021-04-13	United States	North America	48	5896.19	7983	0.993613	176313764
SRR14569540	PRJNA713804	AMPLICON	SAMN19157258	SRX10912794	012110302841A	Illumina NovaSeq 6000	PAIRED	RT-PCR	VIRAL RNA	Severe acute respiratory syndrome coronavirus 2	Homo sapiens	ILLUMINA	2021-04-13	United States	North America	54	6014.6	7992	0.991205	179854668
SRR14569541	PRJNA713804	AMPLICON	SAMN19157259	SRX10912795	012110305700A	Illumina NovaSeq 6000	PAIRED	RT-PCR	VIRAL RNA	Severe acute respiratory syndrome coronavirus 2	Homo sapiens	ILLUMINA	2021-04-13	United States	North America	51	5739.5	7878	0.988697	171628365
SRR14569574	PRJNA713804	AMPLICON	SAMN19157260	SRX10912828	012110306271A	Illumina NovaSeq 6000	PAIRED	RT-PCR	VIRAL RNA	Severe acute respiratory syndrome coronavirus 2	Homo sapiens	ILLUMINA	2021-04-13	United States	North America	48	5742.14	7758	0.983079	171707133
SRR14569575	PRJNA713804	AMPLICON	SAMN19157261	SRX10912829	012110307030A	Illumina NovaSeq 6000	PAIRED	RT-PCR	VIRAL RNA	Severe acute respiratory syndrome coronavirus 2	Homo sapiens	ILLUMINA	2021-04-13	United States	North America	54	5983.27	7974	0.974685	178917851
SRR14569604	PRJNA713804	AMPLICON	SAMN19157262	SRX10912858	012110308313A	Illumina NovaSeq 6000	PAIRED	RT-PCR	VIRAL RNA	Severe acute respiratory syndrome coronavirus 2	Homo sapiens	ILLUMINA	2021-04-14	United States	North America	52	5524.89	7463	0.979768	165210754
SRR14569605	PRJNA713804	AMPLICON	SAMN19157263	SRX10912859	012110403094A	Illumina NovaSeq 6000	PAIRED	RT-PCR	VIRAL RNA	Severe acute respiratory syndrome coronavirus 2	Homo sapiens	ILLUMINA	2021-04-14	United States	North America	48	5563.59	7503	0.98358	166368104
SRR14569608	PRJNA713804	AMPLICON	SAMN19157264	SRX10912862	042108900810A	Illumina NovaSeq 6000	PAIRED	RT-PCR	VIRAL RNA	Severe acute respiratory syndrome coronavirus 2	Homo sapiens	ILLUMINA	2021-03-30	United States	North America	49	5764.73	7906	0.974618	172382748
SRR14569610	PRJNA713804	AMPLICON	SAMN19157265	SRX10912864	042109100736A	Illumina NovaSeq 6000	PAIRED	RT-PCR	VIRAL RNA	Severe acute respiratory syndrome coronavirus 2	Homo sapiens	ILLUMINA	2021-04-01	United States	North America	49	6180.54	7993	0.995653	184816775
SRR14569611	PRJNA713804	AMPLICON	SAMN19157266	SRX10912865	042109201070A	Illumina NovaSeq 6000	PAIRED	RT-PCR	VIRAL RNA	Severe acute respiratory syndrome coronavirus 2	Homo sapiens	ILLUMINA	2021-04-02	United States	North America	48	6065.33	7853	0.99087	181371560
SRR14569652	PRJNA713804	AMPLICON	SAMN19157267	SRX10912906	042109300915A	Illumina NovaSeq 6000	PAIRED	RT-PCR	VIRAL RNA	Severe acute respiratory syndrome coronavirus 2	Homo sapiens	ILLUMINA	2021-04-03	United States	North America	48	5908.55	7940	0.993579	176683507
SRR14569653	PRJNA713804	AMPLICON	SAMN19157268	SRX10912907	042109400383A	Illumina NovaSeq 6000	PAIRED	RT-PCR	VIRAL RNA	Severe acute respiratory syndrome coronavirus 2	Homo sapiens	ILLUMINA	2021-04-04	United States	North America	57	5196.55	6971	0.951777	155392346
SRR14569654	PRJNA713804	AMPLICON	SAMN19157269	SRX10912908	042110300706A	Illumina NovaSeq 6000	PAIRED	RT-PCR	VIRAL RNA	Severe acute respiratory syndrome coronavirus 2	Homo sapiens	ILLUMINA	2021-04-13	United States	North America	48	5955.58	7992	0.991539	178089705
SRR14569656	PRJNA713804	AMPLICON	SAMN19157270	SRX10912910	052109600114A	Illumina NovaSeq 6000	PAIRED	RT-PCR	VIRAL RNA	Severe acute respiratory syndrome coronavirus 2	Homo sapiens	ILLUMINA	2021-04-06	United States	North America	47	5410.57	6794	0.963014	161792293
SRR14569657	PRJNA713804	AMPLICON	SAMN19157271	SRX10912911	052109800290A	Illumina NovaSeq 6000	PAIRED	RT-PCR	VIRAL RNA	Severe acute respiratory syndrome coronavirus 2	Homo sapiens	ILLUMINA	2021-04-08	United States	North America	52	5583.55	7807	0.980938	166965032
SRR14569659	PRJNA713804	AMPLICON	SAMN19157272	SRX10912913	052109900088A	Illumina NovaSeq 6000	PAIRED	RT-PCR	VIRAL RNA	Severe acute respiratory syndrome coronavirus 2	Homo sapiens	ILLUMINA	2021-04-09	United States	North America	50	5439.71	6958	0.964485	162663782
SRR14569660	PRJNA713804	AMPLICON	SAMN19157273	SRX10912914	052109900352A	Illumina NovaSeq 6000	PAIRED	RT-PCR	VIRAL RNA	Severe acute respiratory syndrome coronavirus 2	Homo sapiens	ILLUMINA	2021-04-09	United States	North America	47	5384.62	6820	0.975755	161016358
SRR14569662	PRJNA713804	AMPLICON	SAMN19157274	SRX10912916	052110000047A	Illumina NovaSeq 6000	PAIRED	RT-PCR	VIRAL RNA	Severe acute respiratory syndrome coronavirus 2	Homo sapiens	ILLUMINA	2021-04-10	United States	North America	46	6020.38	7984	0.994047	180027495
SRR14569666	PRJNA713804	AMPLICON	SAMN19157275	SRX10912920	052110000269A	Illumina NovaSeq 6000	PAIRED	RT-PCR	VIRAL RNA	Severe acute respiratory syndrome coronavirus 2	Homo sapiens	ILLUMINA	2021-04-10	United States	North America	41	5810.05	7685	0.977126	173737779
SRR14569673	PRJNA713804	AMPLICON	SAMN19157276	SRX10912927	052110100379A	Illumina NovaSeq 6000	PAIRED	RT-PCR	VIRAL RNA	Severe acute respiratory syndrome coronavirus 2	Homo sapiens	ILLUMINA	2021-04-11	United States	North America	51	6027.82	7973	0.99368	180249838
SRR14569675	PRJNA713804	AMPLICON	SAMN19157277	SRX10912929	052110200711A	Illumina NovaSeq 6000	PAIRED	RT-PCR	VIRAL RNA	Severe acute respiratory syndrome coronavirus 2	Homo sapiens	ILLUMINA	2021-04-12	United States	North America	40	5520.67	7773	0.966324	165084490
SRR14569676	PRJNA713804	AMPLICON	SAMN19157278	SRX10912930	052110400569A	Illumina NovaSeq 6000	PAIRED	RT-PCR	VIRAL RNA	Severe acute respiratory syndrome coronavirus 2	Homo sapiens	ILLUMINA	2021-04-14	United States	North America	55	5664.1	7714	0.98659	169373635
SRR14569677	PRJNA713804	AMPLICON	SAMN19157279	SRX10912931	052110400692A	Illumina NovaSeq 6000	PAIRED	RT-PCR	VIRAL RNA	Severe acute respiratory syndrome coronavirus 2	Homo sapiens	ILLUMINA	2021-04-14	United States	North America	54	5621.21	7770	0.972277	168090913
SRR14569679	PRJNA713804	AMPLICON	SAMN19157280	SRX10912933	062108200262A	Illumina NovaSeq 6000	PAIRED	RT-PCR	VIRAL RNA	Severe acute respiratory syndrome coronavirus 2	Homo sapiens	ILLUMINA	2021-03-23	United States	North America	47	6160.1	7968	0.994482	184205454
SRR14569680	PRJNA713804	AMPLICON	SAMN19157281	SRX10912934	062109200133A	Illumina NovaSeq 6000	PAIRED	RT-PCR	VIRAL RNA	Severe acute respiratory syndrome coronavirus 2	Homo sapiens	ILLUMINA	2021-04-02	United States	North America	41	6028.66	7941	0.994382	180275071
SRR14569793	PRJNA713804	AMPLICON	SAMN19157282	SRX10913047	062109400025A	Illumina NovaSeq 6000	PAIRED	RT-PCR	VIRAL RNA	Severe acute respiratory syndrome coronavirus 2	Homo sapiens	ILLUMINA	2021-04-04	United States	North America	48	6901.5	7984	0.997492	206375622
SRR14569794	PRJNA713804	AMPLICON	SAMN19157283	SRX10913048	062109500131A	Illumina NovaSeq 6000	PAIRED	RT-PCR	VIRAL RNA	Severe acute respiratory syndrome coronavirus 2	Homo sapiens	ILLUMINA	2021-04-05	United States	North America	48	5767.64	7902	0.972177	172469770
SRR14569796	PRJNA713804	AMPLICON	SAMN19157284	SRX10913050	062109600819A	Illumina NovaSeq 6000	PAIRED	RT-PCR	VIRAL RNA	Severe acute respiratory syndrome coronavirus 2	Homo sapiens	ILLUMINA	2021-04-06	United States	North America	53	5851.34	7958	0.991272	174972621
SRR14569816	PRJNA713804	AMPLICON	SAMN19157285	SRX10913070	062109601122A	Illumina NovaSeq 6000	PAIRED	RT-PCR	VIRAL RNA	Severe acute respiratory syndrome coronavirus 2	Homo sapiens	ILLUMINA	2021-04-06	United States	North America	48	5880.26	7955	0.991907	175837550
SRR14569817	PRJNA713804	AMPLICON	SAMN19157286	SRX10913071	062109701288A	Illumina NovaSeq 6000	PAIRED	RT-PCR	VIRAL RNA	Severe acute respiratory syndrome coronavirus 2	Homo sapiens	ILLUMINA	2021-04-07	United States	North America	48	5885.31	7974	0.991238	175988544
SRR14569819	PRJNA713804	AMPLICON	SAMN19157287	SRX10913073	062109701771A	Illumina NovaSeq 6000	PAIRED	RT-PCR	VIRAL RNA	Severe acute respiratory syndrome coronavirus 2	Homo sapiens	ILLUMINA	2021-04-07	United States	North America	52	4061.01	4065	0.862689	121436345
SRR14569878	PRJNA713804	AMPLICON	SAMN19157288	SRX10913132	062109800250A	Illumina NovaSeq 6000	PAIRED	RT-PCR	VIRAL RNA	Severe acute respiratory syndrome coronavirus 2	Homo sapiens	ILLUMINA	2021-04-08	United States	North America	47	5806.6	7964	0.99067	173634854
SRR14569879	PRJNA713804	AMPLICON	SAMN19157289	SRX10913133	062109801447A	Illumina NovaSeq 6000	PAIRED	RT-PCR	VIRAL RNA	Severe acute respiratory syndrome coronavirus 2	Homo sapiens	ILLUMINA	2021-04-08	United States	North America	48	5351.16	7537	0.9692	160015588
SRR14569881	PRJNA713804	AMPLICON	SAMN19157290	SRX10913135	062109801710A	Illumina NovaSeq 6000	PAIRED	RT-PCR	VIRAL RNA	Severe acute respiratory syndrome coronavirus 2	Homo sapiens	ILLUMINA	2021-04-08	United States	North America	51	5876.04	7919	0.99087	175711209
SRR14569882	PRJNA713804	AMPLICON	SAMN19157291	SRX10913136	062109900223A	Illumina NovaSeq 6000	PAIRED	RT-PCR	VIRAL RNA	Severe acute respiratory syndrome coronavirus 2	Homo sapiens	ILLUMINA	2021-04-09	United States	North America	47	4850.4	4915	0.981072	145041497
SRR14569883	PRJNA713804	AMPLICON	SAMN19157292	SRX10913137	062109900839A	Illumina NovaSeq 6000	PAIRED	RT-PCR	VIRAL RNA	Severe acute respiratory syndrome coronavirus 2	Homo sapiens	ILLUMINA	2021-04-09	United States	North America	32	5851.41	7867	0.984918	174974642
SRR14569885	PRJNA713804	AMPLICON	SAMN19157293	SRX10913139	062109901041A	Illumina NovaSeq 6000	PAIRED	RT-PCR	VIRAL RNA	Severe acute respiratory syndrome coronavirus 2	Homo sapiens	ILLUMINA	2021-04-09	United States	North America	48	6076.75	7971	0.991673	181713023
SRR14569886	PRJNA713804	AMPLICON	SAMN19157294	SRX10913140	062109901152A	Illumina NovaSeq 6000	PAIRED	RT-PCR	VIRAL RNA	Severe acute respiratory syndrome coronavirus 2	Homo sapiens	ILLUMINA	2021-04-09	United States	North America	54	5841.77	7914	0.99164	174686331
SRR14569950	PRJNA713804	AMPLICON	SAMN19157295	SRX10913204	062110101042A	Illumina NovaSeq 6000	PAIRED	RT-PCR	VIRAL RNA	Severe acute respiratory syndrome coronavirus 2	Homo sapiens	ILLUMINA	2021-04-11	United States	North America	46	5854.45	7855	0.991004	175065550
SRR14569951	PRJNA713804	AMPLICON	SAMN19157296	SRX10913205	062110101274A	Illumina NovaSeq 6000	PAIRED	RT-PCR	VIRAL RNA	Severe acute respiratory syndrome coronavirus 2	Homo sapiens	ILLUMINA	2021-04-11	United States	North America	46	5935.07	7948	0.992141	177476453
SRR14569994	PRJNA713804	AMPLICON	SAMN19157297	SRX10913248	062110300888A	Illumina NovaSeq 6000	PAIRED	RT-PCR	VIRAL RNA	Severe acute respiratory syndrome coronavirus 2	Homo sapiens	ILLUMINA	2021-04-13	United States	North America	31	5788.6	7925	0.991138	173096494
SRR14569995	PRJNA713804	AMPLICON	SAMN19157298	SRX10913249	092109000170A	Illumina NovaSeq 6000	PAIRED	RT-PCR	VIRAL RNA	Severe acute respiratory syndrome coronavirus 2	Homo sapiens	ILLUMINA	2021-03-31	United States	North America	54	5896.22	7886	0.994582	176314730
SRR14569997	PRJNA713804	AMPLICON	SAMN19157299	SRX10913251	092110300200A	Illumina NovaSeq 6000	PAIRED	RT-PCR	VIRAL RNA	Severe acute respiratory syndrome coronavirus 2	Homo sapiens	ILLUMINA	2021-04-13	United States	North America	49	5921.11	7981	0.994716	177058917
SRR14569998	PRJNA713804	AMPLICON	SAMN19157300	SRX10913252	112110200706A	Illumina NovaSeq 6000	PAIRED	RT-PCR	VIRAL RNA	Severe acute respiratory syndrome coronavirus 2	Homo sapiens	ILLUMINA	2021-04-12	United States	North America	47	5141.57	6441	0.973615	153748321
SRR14570023	PRJNA713804	AMPLICON	SAMN19157301	SRX10913277	122109300822A	Illumina NovaSeq 6000	PAIRED	RT-PCR	VIRAL RNA	Severe acute respiratory syndrome coronavirus 2	Homo sapiens	ILLUMINA	2021-04-03	United States	North America	47	5912.7	7954	0.99077	176807324
SRR14570024	PRJNA713804	AMPLICON	SAMN19157302	SRX10913278	122110400324A	Illumina NovaSeq 6000	PAIRED	RT-PCR	VIRAL RNA	Severe acute respiratory syndrome coronavirus 2	Homo sapiens	ILLUMINA	2021-04-14	United States	North America	47	5779.26	7871	0.991038	172817216
SRR14570029	PRJNA713804	AMPLICON	SAMN19157303	SRX10913283	132108600398A	Illumina NovaSeq 6000	PAIRED	RT-PCR	VIRAL RNA	Severe acute respiratory syndrome coronavirus 2	Homo sapiens	ILLUMINA	2021-03-28	United States	North America	44	5598.68	7386	0.988229	167417432
SRR14570030	PRJNA713804	AMPLICON	SAMN19157304	SRX10913284	132109000523A	Illumina NovaSeq 6000	PAIRED	RT-PCR	VIRAL RNA	Severe acute respiratory syndrome coronavirus 2	Homo sapiens	ILLUMINA	2021-03-31	United States	North America	55	5753.88	7750	0.983279	172058255
SRR14570058	PRJNA713804	AMPLICON	SAMN19157305	SRX10913312	132109600469A	Illumina NovaSeq 6000	PAIRED	RT-PCR	VIRAL RNA	Severe acute respiratory syndrome coronavirus 2	Homo sapiens	ILLUMINA	2021-04-06	United States	North America	50	5117.27	6339	0.975688	153021622
SRR14570078	PRJNA713804	AMPLICON	SAMN19157306	SRX10913332	132110300198A	Illumina NovaSeq 6000	PAIRED	RT-PCR	VIRAL RNA	Severe acute respiratory syndrome coronavirus 2	Homo sapiens	ILLUMINA	2021-04-13	United States	North America	35	5910.48	7974	0.992308	176741098
SRR14570080	PRJNA713804	AMPLICON	SAMN19157307	SRX10913334	2107226597	Illumina NovaSeq 6000	PAIRED	RT-PCR	VIRAL RNA	Severe acute respiratory syndrome coronavirus 2	Homo sapiens	ILLUMINA	2021-04-09	United States	North America	45	6124.59	7955	0.995485	183143713
SRR14570081	PRJNA713804	AMPLICON	SAMN19157308	SRX10913335	2107277765	Illumina NovaSeq 6000	PAIRED	RT-PCR	VIRAL RNA	Severe acute respiratory syndrome coronavirus 2	Homo sapiens	ILLUMINA	2021-04-12	United States	North America	48	5673.05	7881	0.983012	169641310
SRR14570083	PRJNA713804	AMPLICON	SAMN19157309	SRX10913337	2107277772	Illumina NovaSeq 6000	PAIRED	RT-PCR	VIRAL RNA	Severe acute respiratory syndrome coronavirus 2	Homo sapiens	ILLUMINA	2021-04-13	United States	North America	50	5815.84	7929	0.989566	173911187
SRR14570084	PRJNA713804	AMPLICON	SAMN19157310	SRX10913338	210821229A	Illumina NovaSeq 6000	PAIRED	RT-PCR	VIRAL RNA	Severe acute respiratory syndrome coronavirus 2	Homo sapiens	ILLUMINA	2021-03-23	United States	North America	48	5858.13	7952	0.992175	175175771
SRR14570145	PRJNA713804	AMPLICON	SAMN19157311	SRX10913399	2108666408	Illumina NovaSeq 6000	PAIRED	RT-PCR	VIRAL RNA	Severe acute respiratory syndrome coronavirus 2	Homo sapiens	ILLUMINA	2021-04-13	United States	North America	44	5303.34	5802	0.950607	158585882
SRR14570146	PRJNA713804	AMPLICON	SAMN19157312	SRX10913400	2108683229	Illumina NovaSeq 6000	PAIRED	RT-PCR	VIRAL RNA	Severe acute respiratory syndrome coronavirus 2	Homo sapiens	ILLUMINA	2021-04-09	United States	North America	47	5385	7232	0.981373	161027604
SRR14570148	PRJNA713804	AMPLICON	SAMN19157313	SRX10913402	2108726368	Illumina NovaSeq 6000	PAIRED	RT-PCR	VIRAL RNA	Severe acute respiratory syndrome coronavirus 2	Homo sapiens	ILLUMINA	2021-04-09	United States	North America	63	5765.54	7881	0.987928	172407008
SRR14570150	PRJNA713804	AMPLICON	SAMN19157315	SRX10913404	XW00015639	Illumina NovaSeq 6000	PAIRED	RT-PCR	VIRAL RNA	Severe acute respiratory syndrome coronavirus 2	Homo sapiens	ILLUMINA	2021-04-12	United States	North America	37	4848.14	5916	0.954118	144973806
SRR14570179	PRJNA713804	AMPLICON	SAMN19157314	SRX10913416	XW00011906	Illumina NovaSeq 6000	PAIRED	RT-PCR	VIRAL RNA	Severe acute respiratory syndrome coronavirus 2	Homo sapiens	ILLUMINA	2021-04-10	United States	North America	47	5969.94	7963	0.993479	178519168
SRR14570280	PRJNA715749	AMPLICON	SAMN19224073	SRX10913728	USA/RI-CDCBI-RIDOH_02309/2021	NextSeq 550	PAIRED	PCR	VIRAL RNA	Severe acute respiratory syndrome coronavirus 2	Homo sapiens	ILLUMINA	2021-04-28	United States	North America	43	4175.59	3720	0.995519	124862642
SRR14570281	PRJNA715749	AMPLICON	SAMN19224072	SRX10913727	USA/RI-CDCBI-RIDOH_02308/2021	NextSeq 550	PAIRED	PCR	VIRAL RNA	Severe acute respiratory syndrome coronavirus 2	Homo sapiens	ILLUMINA	2021-04-26	United States	North America	62	3666.17	2575	0.863091	109629424
SRR14570282	PRJNA715749	AMPLICON	SAMN19224071	SRX10913726	USA/RI-CDCBI-RIDOH_02307/2021	NextSeq 550	PAIRED	PCR	VIRAL RNA	Severe acute respiratory syndrome coronavirus 2	Homo sapiens	ILLUMINA	2021-04-26	United States	North America	53	5078.58	5546	0.985955	151864643
SRR14570283	PRJNA715749	AMPLICON	SAMN19224070	SRX10913725	USA/RI-CDCBI-RIDOH_02306/2021	NextSeq 550	PAIRED	PCR	VIRAL RNA	Severe acute respiratory syndrome coronavirus 2	Homo sapiens	ILLUMINA	2021-04-27	United States	North America	47	3680.56	3205	0.988463	110059788
SRR14570284	PRJNA715749	AMPLICON	SAMN19224069	SRX10913724	USA/RI-CDCBI-RIDOH_02305/2021	NextSeq 550	PAIRED	PCR	VIRAL RNA	Severe acute respiratory syndrome coronavirus 2	Homo sapiens	ILLUMINA	2021-04-29	United States	North America	52	3679.17	3305	0.984818	110018290
SRR14570285	PRJNA715749	AMPLICON	SAMN19224068	SRX10913723	USA/RI-CDCBI-RIDOH_02304/2021	NextSeq 550	PAIRED	PCR	VIRAL RNA	Severe acute respiratory syndrome coronavirus 2	Homo sapiens	ILLUMINA	2021-04-27	United States	North America	56	3828.81	3396	0.943417	114492973
SRR14570286	PRJNA715749	AMPLICON	SAMN19224067	SRX10913722	USA/RI-CDCBI-RIDOH_02303/2021	NextSeq 550	PAIRED	PCR	VIRAL RNA	Severe acute respiratory syndrome coronavirus 2	Homo sapiens	ILLUMINA	2021-04-27	United States	North America	37	3917.97	3352	0.995051	117159010
SRR14570287	PRJNA715749	AMPLICON	SAMN19224066	SRX10913721	USA/RI-CDCBI-RIDOH_02302/2021	NextSeq 550	PAIRED	PCR	VIRAL RNA	Severe acute respiratory syndrome coronavirus 2	Homo sapiens	ILLUMINA	2021-04-29	United States	North America	49	3668.4	3110	0.995753	109696045
SRR14570288	PRJNA715749	AMPLICON	SAMN19224065	SRX10913720	USA/RI-CDCBI-RIDOH_02301/2021	NextSeq 550	PAIRED	PCR	VIRAL RNA	Severe acute respiratory syndrome coronavirus 2	Homo sapiens	ILLUMINA	2021-04-27	United States	North America	63	1936.94	1012	0.907133	57920175
SRR14570289	PRJNA715749	AMPLICON	SAMN19224064	SRX10913719	USA/RI-CDCBI-RIDOH_02300/2021	NextSeq 550	PAIRED	PCR	VIRAL RNA	Severe acute respiratory syndrome coronavirus 2	Homo sapiens	ILLUMINA	2021-04-30	United States	North America	37	3893.88	3592	0.923218	116438766
SRR14570290	PRJNA715749	AMPLICON	SAMN19224063	SRX10913718	USA/RI-CDCBI-RIDOH_02299/2021	NextSeq 550	PAIRED	PCR	VIRAL RNA	Severe acute respiratory syndrome coronavirus 2	Homo sapiens	ILLUMINA	2021-04-30	United States	North America	40	5130.25	5985	0.975521	153409939
SRR14570291	PRJNA715749	AMPLICON	SAMN19224062	SRX10913717	USA/RI-CDCBI-RIDOH_02298/2021	NextSeq 550	PAIRED	PCR	VIRAL RNA	Severe acute respiratory syndrome coronavirus 2	Homo sapiens	ILLUMINA	2021-05-01	United States	North America	59	3571.17	3129	0.988162	106788640
SRR14570292	PRJNA715749	AMPLICON	SAMN19224061	SRX10913716	USA/RI-CDCBI-RIDOH_02297/2021	NextSeq 550	PAIRED	PCR	VIRAL RNA	Severe acute respiratory syndrome coronavirus 2	Homo sapiens	ILLUMINA	2021-04-28	United States	North America	54	3782.65	3355	0.980437	113112450
SRR14570293	PRJNA715749	AMPLICON	SAMN19224060	SRX10913715	USA/RI-CDCBI-RIDOH_02296/2021	NextSeq 550	PAIRED	PCR	VIRAL RNA	Severe acute respiratory syndrome coronavirus 2	Homo sapiens	ILLUMINA	2021-04-27	United States	North America	51	4033.04	3679	0.995452	120599908
SRR14570294	PRJNA715749	AMPLICON	SAMN19224059	SRX10913714	USA/RI-CDCBI-RIDOH_02295/2021	NextSeq 550	PAIRED	PCR	VIRAL RNA	Severe acute respiratory syndrome coronavirus 2	Homo sapiens	ILLUMINA	2021-04-27	United States	North America	54	4456.47	4278	0.988362	133261855
SRR14570295	PRJNA715749	AMPLICON	SAMN19224058	SRX10913713	USA/RI-CDCBI-RIDOH_02294/2021	NextSeq 550	PAIRED	PCR	VIRAL RNA	Severe acute respiratory syndrome coronavirus 2	Homo sapiens	ILLUMINA	2021-04-26	United States	North America	2	2.6918	0	0.00103669	80493
SRR14570296	PRJNA715749	AMPLICON	SAMN19224057	SRX10913712	USA/RI-CDCBI-RIDOH_02293/2021	NextSeq 550	PAIRED	PCR	VIRAL RNA	Severe acute respiratory syndrome coronavirus 2	Homo sapiens	ILLUMINA	2021-04-30	United States	North America	46	4294.05	3991	0.991272	128404899
SRR14570297	PRJNA715749	AMPLICON	SAMN19224056	SRX10913711	USA/RI-CDCBI-RIDOH_02292/2021	NextSeq 550	PAIRED	PCR	VIRAL RNA	Severe acute respiratory syndrome coronavirus 2	Homo sapiens	ILLUMINA	2021-04-27	United States	North America	56	2931.59	2101	0.976056	87663296
SRR14570298	PRJNA715749	AMPLICON	SAMN19224055	SRX10913710	USA/RI-CDCBI-RIDOH_02291/2021	NextSeq 550	PAIRED	PCR	VIRAL RNA	Severe acute respiratory syndrome coronavirus 2	Homo sapiens	ILLUMINA	2021-04-29	United States	North America	53	2889.34	2460	0.98542	86399944
SRR14570299	PRJNA715749	AMPLICON	SAMN19224054	SRX10913709	USA/RI-CDCBI-RIDOH_02290/2021	NextSeq 550	PAIRED	PCR	VIRAL RNA	Severe acute respiratory syndrome coronavirus 2	Homo sapiens	ILLUMINA	2021-05-01	United States	North America	33	4326.22	3971	0.995853	129366983
SRR14570300	PRJNA715749	AMPLICON	SAMN19224053	SRX10913708	USA/RI-CDCBI-RIDOH_02289/2021	NextSeq 550	PAIRED	PCR	VIRAL RNA	Severe acute respiratory syndrome coronavirus 2	Homo sapiens	ILLUMINA	2021-04-26	United States	North America	42	3290.91	2740	0.96609	98408032
SRR14570301	PRJNA715749	AMPLICON	SAMN19224052	SRX10913707	USA/RI-CDCBI-RIDOH_02288/2021	NextSeq 550	PAIRED	PCR	VIRAL RNA	Severe acute respiratory syndrome coronavirus 2	Homo sapiens	ILLUMINA	2021-04-30	United States	North America	57	3298.29	2765	0.945758	98628701
SRR14570302	PRJNA715749	AMPLICON	SAMN19224051	SRX10913706	USA/RI-CDCBI-RIDOH_02287/2021	NextSeq 550	PAIRED	PCR	VIRAL RNA	Severe acute respiratory syndrome coronavirus 2	Homo sapiens	ILLUMINA	2021-04-29	United States	North America	91	3174.39	2235	0.914223	94923820
SRR14570303	PRJNA715749	AMPLICON	SAMN19224050	SRX10913705	USA/RI-CDCBI-RIDOH_02286/2021	NextSeq 550	PAIRED	PCR	VIRAL RNA	Severe acute respiratory syndrome coronavirus 2	Homo sapiens	ILLUMINA	2021-04-30	United States	North America	56	3920.63	3500	0.959536	117238598
SRR14570304	PRJNA715749	AMPLICON	SAMN19224049	SRX10913704	USA/RI-CDCBI-RIDOH_02285/2021	NextSeq 550	PAIRED	PCR	VIRAL RNA	Severe acute respiratory syndrome coronavirus 2	Homo sapiens	ILLUMINA	2021-04-28	United States	North America	0	0.308765	0	0.00100324	9233
SRR14570305	PRJNA715749	AMPLICON	SAMN19224048	SRX10913703	USA/RI-CDCBI-RIDOH_02284/2021	NextSeq 550	PAIRED	PCR	VIRAL RNA	Severe acute respiratory syndrome coronavirus 2	Homo sapiens	ILLUMINA	2021-04-30	United States	North America	53	3122.12	2558	0.973882	93360647
SRR14570306	PRJNA715749	AMPLICON	SAMN19224047	SRX10913702	USA/RI-CDCBI-RIDOH_02283/2021	NextSeq 550	PAIRED	PCR	VIRAL RNA	Severe acute respiratory syndrome coronavirus 2	Homo sapiens	ILLUMINA	2021-04-30	United States	North America	40	1529.11	1122	0.9691	45725079
SRR14570307	PRJNA715749	AMPLICON	SAMN19224046	SRX10913701	USA/RI-CDCBI-RIDOH_02282/2021	NextSeq 550	PAIRED	PCR	VIRAL RNA	Severe acute respiratory syndrome coronavirus 2	Homo sapiens	ILLUMINA	2021-04-27	United States	North America	89	2723.36	1727	0.912216	81436677
SRR14570308	PRJNA715749	AMPLICON	SAMN19224045	SRX10913700	USA/RI-CDCBI-RIDOH_02281/2021	NextSeq 550	PAIRED	PCR	VIRAL RNA	Severe acute respiratory syndrome coronavirus 2	Homo sapiens	ILLUMINA	2021-04-30	United States	North America	45	3618.44	3154	0.990971	108202152
SRR14570309	PRJNA715749	AMPLICON	SAMN19224044	SRX10913699	USA/RI-CDCBI-RIDOH_02280/2021	NextSeq 550	PAIRED	PCR	VIRAL RNA	Severe acute respiratory syndrome coronavirus 2	Homo sapiens	ILLUMINA	2021-04-29	United States	North America	45	3514.26	2973	0.995586	105086820
SRR14570310	PRJNA715749	AMPLICON	SAMN19224043	SRX10913698	USA/RI-CDCBI-RIDOH_02279/2021	NextSeq 550	PAIRED	PCR	VIRAL RNA	Severe acute respiratory syndrome coronavirus 2	Homo sapiens	ILLUMINA	2021-04-27	United States	North America	28	1438.29	0	0.385212	43009129
SRR14570311	PRJNA715749	AMPLICON	SAMN19224042	SRX10913697	USA/RI-CDCBI-RIDOH_02278/2021	NextSeq 550	PAIRED	PCR	VIRAL RNA	Severe acute respiratory syndrome coronavirus 2	Homo sapiens	ILLUMINA	2021-05-01	United States	North America	36	3455.37	3037	0.980537	103326061
SRR14570312	PRJNA715749	AMPLICON	SAMN19224041	SRX10913696	USA/RI-CDCBI-RIDOH_02277/2021	NextSeq 550	PAIRED	PCR	VIRAL RNA	Severe acute respiratory syndrome coronavirus 2	Homo sapiens	ILLUMINA	2021-04-30	United States	North America	63	2498.38	1393	0.913788	74708947
SRR14570313	PRJNA715749	AMPLICON	SAMN19224040	SRX10913695	USA/RI-CDCBI-RIDOH_02276/2021	NextSeq 550	PAIRED	PCR	VIRAL RNA	Severe acute respiratory syndrome coronavirus 2	Homo sapiens	ILLUMINA	2021-04-30	United States	North America	47	1860	1486	0.976725	55619517
SRR14570314	PRJNA715749	AMPLICON	SAMN19224039	SRX10913694	USA/RI-CDCBI-RIDOH_02275/2021	NextSeq 550	PAIRED	PCR	VIRAL RNA	Severe acute respiratory syndrome coronavirus 2	Homo sapiens	ILLUMINA	2021-04-30	United States	North America	73	1328.22	23	0.39287	39717652
SRR14570315	PRJNA715749	AMPLICON	SAMN19224038	SRX10913693	USA/RI-CDCBI-RIDOH_02274/2021	NextSeq 550	PAIRED	PCR	VIRAL RNA	Severe acute respiratory syndrome coronavirus 2	Homo sapiens	ILLUMINA	2021-04-29	United States	North America	52	2034.34	1461	0.975487	60832848
SRR14570316	PRJNA715749	AMPLICON	SAMN19224037	SRX10913692	USA/RI-CDCBI-RIDOH_02273/2021	NextSeq 550	PAIRED	PCR	VIRAL RNA	Severe acute respiratory syndrome coronavirus 2	Homo sapiens	ILLUMINA	2021-04-28	United States	North America	60	3067.24	2553	0.975387	91719683
SRR14570317	PRJNA715749	AMPLICON	SAMN19224036	SRX10913691	USA/RI-CDCBI-RIDOH_02272/2021	NextSeq 550	PAIRED	PCR	VIRAL RNA	Severe acute respiratory syndrome coronavirus 2	Homo sapiens	ILLUMINA	2021-04-29	United States	North America	42	1491.19	0	0.313346	44591047
SRR14570318	PRJNA715749	AMPLICON	SAMN19224035	SRX10913690	USA/RI-CDCBI-RIDOH_02271/2021	NextSeq 550	PAIRED	PCR	VIRAL RNA	Severe acute respiratory syndrome coronavirus 2	Homo sapiens	ILLUMINA	2021-04-28	United States	North America	49	3690.03	3215	0.995552	110342858
SRR14570319	PRJNA715749	AMPLICON	SAMN19224034	SRX10913689	USA/RI-CDCBI-RIDOH_02270/2021	NextSeq 550	PAIRED	PCR	VIRAL RNA	Severe acute respiratory syndrome coronavirus 2	Homo sapiens	ILLUMINA	2021-04-30	United States	North America	58	2738.76	2308	0.982978	81897258
SRR14570320	PRJNA715749	AMPLICON	SAMN19224033	SRX10913688	USA/RI-CDCBI-RIDOH_02269/2021	NextSeq 550	PAIRED	PCR	VIRAL RNA	Severe acute respiratory syndrome coronavirus 2	Homo sapiens	ILLUMINA	2021-04-28	United States	North America	44	2167.29	1791	0.983446	64808590
SRR14570321	PRJNA715749	AMPLICON	SAMN19224032	SRX10913687	USA/RI-CDCBI-RIDOH_02268/2021	NextSeq 550	PAIRED	PCR	VIRAL RNA	Severe acute respiratory syndrome coronavirus 2	Homo sapiens	ILLUMINA	2021-05-01	United States	North America	63	2487.09	968	0.829582	74371315
SRR14570322	PRJNA715749	AMPLICON	SAMN19224031	SRX10913686	USA/RI-CDCBI-RIDOH_02267/2021	NextSeq 550	PAIRED	PCR	VIRAL RNA	Severe acute respiratory syndrome coronavirus 2	Homo sapiens	ILLUMINA	2021-04-27	United States	North America	50	3681.91	2251	0.977327	110100051
SRR14570323	PRJNA715749	AMPLICON	SAMN19224030	SRX10913685	USA/RI-CDCBI-RIDOH_02266/2021	NextSeq 550	PAIRED	PCR	VIRAL RNA	Severe acute respiratory syndrome coronavirus 2	Homo sapiens	ILLUMINA	2021-04-29	United States	North America	67	1288.11	717	0.880179	38518397
SRR14570324	PRJNA715749	AMPLICON	SAMN19224029	SRX10913684	USA/RI-CDCBI-RIDOH_02265/2021	NextSeq 550	PAIRED	PCR	VIRAL RNA	Severe acute respiratory syndrome coronavirus 2	Homo sapiens	ILLUMINA	2021-04-27	United States	North America	30	1186.7	84	0.495368	35486004
SRR14570325	PRJNA715749	AMPLICON	SAMN19224028	SRX10913683	USA/RI-CDCBI-RIDOH_02264/2021	NextSeq 550	PAIRED	PCR	VIRAL RNA	Severe acute respiratory syndrome coronavirus 2	Homo sapiens	ILLUMINA	2021-04-29	United States	North America	80	1738.71	620	0.702572	51992766
SRR14570326	PRJNA715749	AMPLICON	SAMN19224027	SRX10913682	USA/RI-CDCBI-RIDOH_02263/2021	NextSeq 550	PAIRED	PCR	VIRAL RNA	Severe acute respiratory syndrome coronavirus 2	Homo sapiens	ILLUMINA	2021-04-28	United States	North America	67	3721.52	3495	0.933017	111284539
SRR14570327	PRJNA715749	AMPLICON	SAMN19224026	SRX10913681	USA/RI-CDCBI-RIDOH_02262/2021	NextSeq 550	PAIRED	PCR	VIRAL RNA	Severe acute respiratory syndrome coronavirus 2	Homo sapiens	ILLUMINA	2021-04-28	United States	North America	52	3858.58	2835	0.988262	115382992
SRR14570328	PRJNA715749	AMPLICON	SAMN19224025	SRX10913680	USA/RI-CDCBI-RIDOH_02261/2021	NextSeq 550	PAIRED	PCR	VIRAL RNA	Severe acute respiratory syndrome coronavirus 2	Homo sapiens	ILLUMINA	2021-04-29	United States	North America	57	4756.6	5173	0.958967	142236675
SRR14570329	PRJNA715749	AMPLICON	SAMN19224024	SRX10913679	USA/RI-CDCBI-RIDOH_02260/2021	NextSeq 550	PAIRED	PCR	VIRAL RNA	Severe acute respiratory syndrome coronavirus 2	Homo sapiens	ILLUMINA	2021-04-26	United States	North America	45	5695.69	6989	0.982008	170318204
SRR14570330	PRJNA715749	AMPLICON	SAMN19224023	SRX10913678	USA/RI-CDCBI-RIDOH_02259/2021	NextSeq 550	PAIRED	PCR	VIRAL RNA	Severe acute respiratory syndrome coronavirus 2	Homo sapiens	ILLUMINA	2021-04-30	United States	North America	50	3681.77	2961	0.976257	110096108
SRR14570331	PRJNA715749	AMPLICON	SAMN19224022	SRX10913677	USA/RI-CDCBI-RIDOH_02258/2021	NextSeq 550	PAIRED	PCR	VIRAL RNA	Severe acute respiratory syndrome coronavirus 2	Homo sapiens	ILLUMINA	2021-04-30	United States	North America	44	4897.07	6242	0.971976	146436954
SRR14570332	PRJNA715749	AMPLICON	SAMN19224021	SRX10913676	USA/RI-CDCBI-RIDOH_02257/2021	NextSeq 550	PAIRED	PCR	VIRAL RNA	Severe acute respiratory syndrome coronavirus 2	Homo sapiens	ILLUMINA	2021-04-28	United States	North America	48	5435.6	6796	0.988429	162540713
SRR14570333	PRJNA715749	AMPLICON	SAMN19224020	SRX10913675	USA/RI-CDCBI-RIDOH_02256/2021	NextSeq 550	PAIRED	PCR	VIRAL RNA	Severe acute respiratory syndrome coronavirus 2	Homo sapiens	ILLUMINA	2021-05-01	United States	North America	73	3108.83	1840	0.894526	92963373
SRR14570334	PRJNA715749	AMPLICON	SAMN19224019	SRX10913674	USA/RI-CDCBI-RIDOH_02255/2021	NextSeq 550	PAIRED	PCR	VIRAL RNA	Severe acute respiratory syndrome coronavirus 2	Homo sapiens	ILLUMINA	2021-05-01	United States	North America	74	1827.75	821	0.819617	54655170
SRR14570335	PRJNA715749	AMPLICON	SAMN19224018	SRX10913673	USA/RI-CDCBI-RIDOH_02254/2021	NextSeq 550	PAIRED	PCR	VIRAL RNA	Severe acute respiratory syndrome coronavirus 2	Homo sapiens	ILLUMINA	2021-04-26	United States	North America	53	5534.43	6490	0.986991	165496003
SRR14570336	PRJNA715749	AMPLICON	SAMN19224017	SRX10913672	USA/RI-CDCBI-RIDOH_02253/2021	NextSeq 550	PAIRED	PCR	VIRAL RNA	Severe acute respiratory syndrome coronavirus 2	Homo sapiens	ILLUMINA	2021-04-28	United States	North America	14	190.627	0	0.0995887	5700324
SRR14570337	PRJNA715749	AMPLICON	SAMN19224016	SRX10913671	USA/RI-CDCBI-RIDOH_02252/2021	NextSeq 550	PAIRED	PCR	VIRAL RNA	Severe acute respiratory syndrome coronavirus 2	Homo sapiens	ILLUMINA	2021-04-29	United States	North America	51	7436.01	7902	0.995719	222359147
SRR14570338	PRJNA715749	AMPLICON	SAMN19224015	SRX10913670	USA/RI-CDCBI-RIDOH_02251/2021	NextSeq 550	PAIRED	PCR	VIRAL RNA	Severe acute respiratory syndrome coronavirus 2	Homo sapiens	ILLUMINA	2021-04-28	United States	North America	42	6658.27	7623	0.994883	199102182
SRR14570339	PRJNA715749	AMPLICON	SAMN19224014	SRX10913669	USA/RI-CDCBI-RIDOH_02250/2021	NextSeq 550	PAIRED	PCR	VIRAL RNA	Severe acute respiratory syndrome coronavirus 2	Homo sapiens	ILLUMINA	2021-04-27	United States	North America	10	476.626	0	0.103033	14252540
SRR14570340	PRJNA715749	AMPLICON	SAMN19224013	SRX10913668	USA/RI-CDCBI-RIDOH_02249/2021	NextSeq 550	PAIRED	PCR	VIRAL RNA	Severe acute respiratory syndrome coronavirus 2	Homo sapiens	ILLUMINA	2021-05-01	United States	North America	48	3151.12	2469	0.977728	94228001
SRR14570341	PRJNA715749	AMPLICON	SAMN19224012	SRX10913667	USA/RI-CDCBI-RIDOH_02248/2021	NextSeq 550	PAIRED	PCR	VIRAL RNA	Severe acute respiratory syndrome coronavirus 2	Homo sapiens	ILLUMINA	2021-05-01	United States	North America	33	120.153	0	0.0498278	3592946
SRR14570342	PRJNA715749	AMPLICON	SAMN19224011	SRX10913666	USA/RI-CDCBI-RIDOH_02247/2021	NextSeq 550	PAIRED	PCR	VIRAL RNA	Severe acute respiratory syndrome coronavirus 2	Homo sapiens	ILLUMINA	2021-04-28	United States	North America	15	8.31806	0	0.0227736	248735
SRR14570343	PRJNA715749	AMPLICON	SAMN19224010	SRX10913665	USA/RI-CDCBI-RIDOH_02246/2021	NextSeq 550	PAIRED	PCR	VIRAL RNA	Severe acute respiratory syndrome coronavirus 2	Homo sapiens	ILLUMINA	2021-04-27	United States	North America	49	3940.11	3615	0.981808	117821148
SRR14570344	PRJNA715749	AMPLICON	SAMN19224009	SRX10913664	USA/RI-CDCBI-RIDOH_02245/2021	NextSeq 550	PAIRED	PCR	VIRAL RNA	Severe acute respiratory syndrome coronavirus 2	Homo sapiens	ILLUMINA	2021-04-26	United States	North America	88	2410.3	1379	0.88038	72075250
SRR14570345	PRJNA715749	AMPLICON	SAMN19224008	SRX10913663	USA/RI-CDCBI-RIDOH_02244/2021	NextSeq 550	PAIRED	PCR	VIRAL RNA	Severe acute respiratory syndrome coronavirus 2	Homo sapiens	ILLUMINA	2021-04-28	United States	North America	47	7102.85	7722	0.995452	212396410
SRR14570346	PRJNA715749	AMPLICON	SAMN19224007	SRX10913662	USA/RI-CDCBI-RIDOH_02243/2021	NextSeq 550	PAIRED	PCR	VIRAL RNA	Severe acute respiratory syndrome coronavirus 2	Homo sapiens	ILLUMINA	2021-04-27	United States	North America	46	6558.76	7460	0.99582	196126612
SRR14570347	PRJNA715749	AMPLICON	SAMN19224006	SRX10913661	USA/RI-CDCBI-RIDOH_02242/2021	NextSeq 550	PAIRED	PCR	VIRAL RNA	Severe acute respiratory syndrome coronavirus 2	Homo sapiens	ILLUMINA	2021-04-30	United States	North America	50	5695.51	6468	0.992141	170312913
SRR14570348	PRJNA715749	AMPLICON	SAMN19224005	SRX10913660	USA/RI-CDCBI-RIDOH_02241/2021	NextSeq 550	PAIRED	PCR	VIRAL RNA	Severe acute respiratory syndrome coronavirus 2	Homo sapiens	ILLUMINA	2021-04-26	United States	North America	56	5958.18	6876	0.995719	178167420
SRR14570349	PRJNA715749	AMPLICON	SAMN19224004	SRX10913659	USA/RI-CDCBI-RIDOH_02240/2021	NextSeq 550	PAIRED	PCR	VIRAL RNA	Severe acute respiratory syndrome coronavirus 2	Homo sapiens	ILLUMINA	2021-04-30	United States	North America	52	2280.17	1556	0.928502	68183863
SRR14570350	PRJNA715749	AMPLICON	SAMN19224003	SRX10913658	USA/RI-CDCBI-RIDOH_02239/2021	NextSeq 550	PAIRED	PCR	VIRAL RNA	Severe acute respiratory syndrome coronavirus 2	Homo sapiens	ILLUMINA	2021-04-27	United States	North America	39	762.714	0	0.251246	22807428
SRR14570351	PRJNA715749	AMPLICON	SAMN19224002	SRX10913657	USA/RI-CDCBI-RIDOH_02238/2021	NextSeq 550	PAIRED	PCR	VIRAL RNA	Severe acute respiratory syndrome coronavirus 2	Homo sapiens	ILLUMINA	2021-04-30	United States	North America	30	1269.33	0	0.375414	37956853
SRR14570352	PRJNA715749	AMPLICON	SAMN19224001	SRX10913656	USA/RI-CDCBI-RIDOH_02237/2021	NextSeq 550	PAIRED	PCR	VIRAL RNA	Severe acute respiratory syndrome coronavirus 2	Homo sapiens	ILLUMINA	2021-05-01	United States	North America	48	6830.59	7732	0.995653	204254988
SRR14570353	PRJNA715749	AMPLICON	SAMN19224000	SRX10913655	USA/RI-CDCBI-RIDOH_02236/2021	NextSeq 550	PAIRED	PCR	VIRAL RNA	Severe acute respiratory syndrome coronavirus 2	Homo sapiens	ILLUMINA	2021-04-29	United States	North America	54	5444.97	6466	0.984483	162821002
SRR14570354	PRJNA715749	AMPLICON	SAMN19223999	SRX10913654	USA/RI-CDCBI-RIDOH_02235/2021	NextSeq 550	PAIRED	PCR	VIRAL RNA	Severe acute respiratory syndrome coronavirus 2	Homo sapiens	ILLUMINA	2021-05-01	United States	North America	51	5336.9	6496	0.978263	159589240
SRR14570355	PRJNA715749	AMPLICON	SAMN19223998	SRX10913653	USA/RI-CDCBI-RIDOH_02234/2021	NextSeq 550	PAIRED	PCR	VIRAL RNA	Severe acute respiratory syndrome coronavirus 2	Homo sapiens	ILLUMINA	2021-04-28	United States	North America	38	7262.13	7792	0.995084	217159585
SRR14570356	PRJNA715749	AMPLICON	SAMN19223997	SRX10913652	USA/RI-CDCBI-RIDOH_02233/2021	NextSeq 550	PAIRED	PCR	VIRAL RNA	Severe acute respiratory syndrome coronavirus 2	Homo sapiens	ILLUMINA	2021-04-28	United States	North America	49	6342.79	7394	0.994081	189668595
SRR14570357	PRJNA715749	AMPLICON	SAMN19223996	SRX10913651	USA/RI-CDCBI-RIDOH_02232/2021	NextSeq 550	PAIRED	PCR	VIRAL RNA	Severe acute respiratory syndrome coronavirus 2	Homo sapiens	ILLUMINA	2021-05-01	United States	North America	50	2584.61	1090	0.832926	77287645
SRR14570358	PRJNA715749	AMPLICON	SAMN19223995	SRX10913650	USA/RI-CDCBI-RIDOH_02231/2021	NextSeq 550	PAIRED	PCR	VIRAL RNA	Severe acute respiratory syndrome coronavirus 2	Homo sapiens	ILLUMINA	2021-04-28	United States	North America	43	5909.21	7126	0.990202	176703239
SRR14570359	PRJNA715749	AMPLICON	SAMN19223994	SRX10913649	USA/RI-CDCBI-RIDOH_02230/2021	NextSeq 550	PAIRED	PCR	VIRAL RNA	Severe acute respiratory syndrome coronavirus 2	Homo sapiens	ILLUMINA	2021-04-29	United States	North America	82	2902.99	1658	0.901415	86807975
SRR14570360	PRJNA715749	AMPLICON	SAMN19223993	SRX10913648	USA/RI-CDCBI-RIDOH_02229/2021	NextSeq 550	PAIRED	PCR	VIRAL RNA	Severe acute respiratory syndrome coronavirus 2	Homo sapiens	ILLUMINA	2021-04-28	United States	North America	34	2735.25	2180	0.988362	81792115
SRR14570361	PRJNA715749	AMPLICON	SAMN19223992	SRX10913647	USA/RI-CDCBI-RIDOH_02228/2021	NextSeq 550	PAIRED	PCR	VIRAL RNA	Severe acute respiratory syndrome coronavirus 2	Homo sapiens	ILLUMINA	2021-05-01	United States	North America	45	4304.3	3947	0.994984	128711477
SRR14570362	PRJNA715749	AMPLICON	SAMN19223991	SRX10913646	USA/RI-CDCBI-RIDOH_02227/2021	NextSeq 550	PAIRED	PCR	VIRAL RNA	Severe acute respiratory syndrome coronavirus 2	Homo sapiens	ILLUMINA	2021-04-28	United States	North America	49	7072.65	7774	0.996422	211493344
SRR14570363	PRJNA715749	AMPLICON	SAMN19223990	SRX10913645	USA/RI-CDCBI-RIDOH_02226/2021	NextSeq 550	PAIRED	PCR	VIRAL RNA	Severe acute respiratory syndrome coronavirus 2	Homo sapiens	ILLUMINA	2021-04-28	United States	North America	53	6761.25	7649	0.995653	202181605
SRR14570364	PRJNA715749	AMPLICON	SAMN19223989	SRX10913644	USA/RI-CDCBI-RIDOH_02225/2021	NextSeq 550	PAIRED	PCR	VIRAL RNA	Severe acute respiratory syndrome coronavirus 2	Homo sapiens	ILLUMINA	2021-04-30	United States	North America	34	6037.24	6972	0.995653	180531461
SRR14570365	PRJNA715749	AMPLICON	SAMN19223988	SRX10913643	USA/RI-CDCBI-RIDOH_02224/2021	NextSeq 550	PAIRED	PCR	VIRAL RNA	Severe acute respiratory syndrome coronavirus 2	Homo sapiens	ILLUMINA	2021-04-29	United States	North America	79	1077.75	578	0.856536	32227922
SRR14570366	PRJNA715749	AMPLICON	SAMN19223987	SRX10913642	USA/RI-CDCBI-RIDOH_02223/2021	NextSeq 550	PAIRED	PCR	VIRAL RNA	Severe acute respiratory syndrome coronavirus 2	Homo sapiens	ILLUMINA	2021-04-30	United States	North America	110	915.691	133	0.526803	27381898
SRR14570367	PRJNA715749	AMPLICON	SAMN19223986	SRX10913641	USA/RI-CDCBI-RIDOH_02222/2021	NextSeq 550	PAIRED	PCR	VIRAL RNA	Severe acute respiratory syndrome coronavirus 2	Homo sapiens	ILLUMINA	2021-04-28	United States	North America	59	3336.91	2694	0.966559	99783748
SRR14570368	PRJNA715749	AMPLICON	SAMN19223985	SRX10913640	USA/RI-CDCBI-RIDOH_02221/2021	NextSeq 550	PAIRED	PCR	VIRAL RNA	Severe acute respiratory syndrome coronavirus 2	Homo sapiens	ILLUMINA	2021-04-28	United States	North America	53	3095.13	2430	0.962445	92553532
SRR14570369	PRJNA715749	AMPLICON	SAMN19223984	SRX10913639	USA/RI-CDCBI-RIDOH_02220/2021	NextSeq 550	PAIRED	PCR	VIRAL RNA	Severe acute respiratory syndrome coronavirus 2	Homo sapiens	ILLUMINA	2021-04-28	United States	North America	55	2364.94	696	0.658931	70718885
SRR14570370	PRJNA715749	AMPLICON	SAMN19223983	SRX10913638	USA/RI-CDCBI-RIDOH_02219/2021	NextSeq 550	PAIRED	PCR	VIRAL RNA	Severe acute respiratory syndrome coronavirus 2	Homo sapiens	ILLUMINA	2021-05-01	United States	North America	54	2929.66	2148	0.950774	87605563
SRR14570371	PRJNA715749	AMPLICON	SAMN19223982	SRX10913637	USA/RI-CDCBI-RIDOH_02218/2021	NextSeq 550	PAIRED	PCR	VIRAL RNA	Severe acute respiratory syndrome coronavirus 2	Homo sapiens	ILLUMINA	2021-04-29	United States	North America	48	2775.7	1944	0.956693	83001834
SRR14570372	PRJNA715749	AMPLICON	SAMN19223981	SRX10913636	USA/RI-CDCBI-RIDOH_02217/2021	NextSeq 550	PAIRED	PCR	VIRAL RNA	Severe acute respiratory syndrome coronavirus 2	Homo sapiens	ILLUMINA	2021-04-30	United States	North America	42	6317.06	7273	0.993847	188899131
SRR14570373	PRJNA715749	AMPLICON	SAMN19223980	SRX10913635	USA/RI-CDCBI-RIDOH_02216/2021	NextSeq 550	PAIRED	PCR	VIRAL RNA	Severe acute respiratory syndrome coronavirus 2	Homo sapiens	ILLUMINA	2021-04-30	United States	North America	112	772.927	139	0.528877	23112847
SRR14570374	PRJNA715749	AMPLICON	SAMN19223979	SRX10913634	USA/RI-CDCBI-RIDOH_02215/2021	NextSeq 550	PAIRED	PCR	VIRAL RNA	Severe acute respiratory syndrome coronavirus 2	Homo sapiens	ILLUMINA	2021-04-28	United States	North America	42	2261.06	1475	0.98241	67612517
SRR14570375	PRJNA715749	AMPLICON	SAMN19223978	SRX10913633	USA/RI-CDCBI-RIDOH_02214/2021	NextSeq 550	PAIRED	PCR	VIRAL RNA	Severe acute respiratory syndrome coronavirus 2	Homo sapiens	ILLUMINA	2021-04-29	United States	North America	45	6829.07	7605	0.995853	204209698
SRR14570376	PRJNA715749	AMPLICON	SAMN19223977	SRX10913632	USA/RI-CDCBI-RIDOH_02213/2021	NextSeq 550	PAIRED	PCR	VIRAL RNA	Severe acute respiratory syndrome coronavirus 2	Homo sapiens	ILLUMINA	2021-04-28	United States	North America	13	268.008	0	0.0800923	8014257
SRR14570377	PRJNA715749	AMPLICON	SAMN19223976	SRX10913631	USA/RI-CDCBI-RIDOH_02212/2021	NextSeq 550	PAIRED	PCR	VIRAL RNA	Severe acute respiratory syndrome coronavirus 2	Homo sapiens	ILLUMINA	2021-04-30	United States	North America	65	843.255	125	0.524931	25215869
SRR14570378	PRJNA715749	AMPLICON	SAMN19223975	SRX10913630	USA/RI-CDCBI-RIDOH_02211/2021	NextSeq 550	PAIRED	PCR	VIRAL RNA	Severe acute respiratory syndrome coronavirus 2	Homo sapiens	ILLUMINA	2021-04-30	United States	North America	35	7125.07	7793	0.99582	213060928
SRR14570379	PRJNA715749	AMPLICON	SAMN19223974	SRX10913629	USA/RI-CDCBI-RIDOH_02210/2021	NextSeq 550	PAIRED	PCR	VIRAL RNA	Severe acute respiratory syndrome coronavirus 2	Homo sapiens	ILLUMINA	2021-04-28	United States	North America	33	6457.35	7401	0.995853	193094264
SRR14570380	PRJNA715749	AMPLICON	SAMN19223973	SRX10913628	USA/RI-CDCBI-RIDOH_02209/2021	NextSeq 550	PAIRED	PCR	VIRAL RNA	Severe acute respiratory syndrome coronavirus 2	Homo sapiens	ILLUMINA	2021-04-30	United States	North America	47	4722.79	4843	0.986924	141225484
SRR14570381	PRJNA715749	AMPLICON	SAMN19223972	SRX10913627	USA/RI-CDCBI-RIDOH_02208/2021	NextSeq 550	PAIRED	PCR	VIRAL RNA	Severe acute respiratory syndrome coronavirus 2	Homo sapiens	ILLUMINA	2021-04-28	United States	North America	77	6.72846	0	3.34415e-05	201201
SRR14570382	PRJNA715749	AMPLICON	SAMN19223971	SRX10913626	USA/RI-CDCBI-RIDOH_02207/2021	NextSeq 550	PAIRED	PCR	VIRAL RNA	Severe acute respiratory syndrome coronavirus 2	Homo sapiens	ILLUMINA	2021-04-28	United States	North America	52	1398.87	854	0.936327	41830423
SRR14570383	PRJNA715749	AMPLICON	SAMN19223970	SRX10913625	USA/RI-CDCBI-RIDOH_02206/2021	NextSeq 550	PAIRED	PCR	VIRAL RNA	Severe acute respiratory syndrome coronavirus 2	Homo sapiens	ILLUMINA	2021-04-29	United States	North America	4	0.131091	0	0	3920
SRR14570384	PRJNA715749	AMPLICON	SAMN19223969	SRX10913624	USA/RI-CDCBI-RIDOH_02205/2021	NextSeq 550	PAIRED	PCR	VIRAL RNA	Severe acute respiratory syndrome coronavirus 2	Homo sapiens	ILLUMINA	2021-04-30	United States	North America	45	4162.58	3807	0.995653	124473648
SRR14570385	PRJNA715749	AMPLICON	SAMN19223968	SRX10913623	USA/RI-CDCBI-RIDOH_02204/2021	NextSeq 550	PAIRED	PCR	VIRAL RNA	Severe acute respiratory syndrome coronavirus 2	Homo sapiens	ILLUMINA	2021-04-30	United States	North America	42	4613.14	4297	0.995619	137946756
SRR14570386	PRJNA715749	AMPLICON	SAMN19223967	SRX10913622	USA/RI-CDCBI-RIDOH_02203/2021	NextSeq 550	PAIRED	PCR	VIRAL RNA	Severe acute respiratory syndrome coronavirus 2	Homo sapiens	ILLUMINA	2021-05-02	United States	North America	49	2893.65	2231	0.993847	86528849
SRR14570387	PRJNA715749	AMPLICON	SAMN19223966	SRX10913621	USA/RI-CDCBI-RIDOH_02202/2021	NextSeq 550	PAIRED	PCR	VIRAL RNA	Severe acute respiratory syndrome coronavirus 2	Homo sapiens	ILLUMINA	2021-04-30	United States	North America	47	7113.22	7765	0.995686	212706642
SRR14570388	PRJNA715749	AMPLICON	SAMN19223965	SRX10913620	USA/RI-CDCBI-RIDOH_02201/2021	NextSeq 550	PAIRED	PCR	VIRAL RNA	Severe acute respiratory syndrome coronavirus 2	Homo sapiens	ILLUMINA	2021-05-02	United States	North America	53	7310.78	7818	0.995719	218614294
SRR14570389	PRJNA715749	AMPLICON	SAMN19223964	SRX10913619	USA/RI-CDCBI-RIDOH_02200/2021	NextSeq 550	PAIRED	PCR	VIRAL RNA	Severe acute respiratory syndrome coronavirus 2	Homo sapiens	ILLUMINA	2021-04-28	United States	North America	46	1894.56	1135	0.938501	56652986
SRR14570390	PRJNA715749	AMPLICON	SAMN19223963	SRX10913618	USA/RI-CDCBI-RIDOH_02199/2021	NextSeq 550	PAIRED	PCR	VIRAL RNA	Severe acute respiratory syndrome coronavirus 2	Homo sapiens	ILLUMINA	2021-04-28	United States	North America	70	1031.06	301	0.742267	30831745
SRR14570391	PRJNA715749	AMPLICON	SAMN19223962	SRX10913617	USA/RI-CDCBI-RIDOH_02198/2021	NextSeq 550	PAIRED	PCR	VIRAL RNA	Severe acute respiratory syndrome coronavirus 2	Homo sapiens	ILLUMINA	2021-04-29	United States	North America	4	0.252583	0	0.00100324	7553
SRR14570392	PRJNA715749	AMPLICON	SAMN19223961	SRX10913616	USA/RI-CDCBI-RIDOH_02197/2021	NextSeq 550	PAIRED	PCR	VIRAL RNA	Severe acute respiratory syndrome coronavirus 2	Homo sapiens	ILLUMINA	2021-04-30	United States	North America	44	4376.16	4190	0.987593	130860213
SRR14570393	PRJNA715749	AMPLICON	SAMN19223960	SRX10913615	USA/RI-CDCBI-RIDOH_02196/2021	NextSeq 550	PAIRED	PCR	VIRAL RNA	Severe acute respiratory syndrome coronavirus 2	Homo sapiens	ILLUMINA	2021-04-28	United States	North America	16	215.923	0	0.106444	6456744
SRR14570394	PRJNA715749	AMPLICON	SAMN19223959	SRX10913614	USA/RI-CDCBI-RIDOH_02195/2021	NextSeq 550	PAIRED	PCR	VIRAL RNA	Severe acute respiratory syndrome coronavirus 2	Homo sapiens	ILLUMINA	2021-04-30	United States	North America	44	3217.05	2647	0.972444	96199564
SRR14570395	PRJNA715749	AMPLICON	SAMN19223958	SRX10913613	USA/RI-CDCBI-RIDOH_02194/2021	NextSeq 550	PAIRED	PCR	VIRAL RNA	Severe acute respiratory syndrome coronavirus 2	Homo sapiens	ILLUMINA	2021-04-30	United States	North America	40	3818.35	3378	0.990971	114180084
SRR14570396	PRJNA715749	AMPLICON	SAMN19223957	SRX10913612	USA/RI-CDCBI-RIDOH_02193/2021	NextSeq 550	PAIRED	PCR	VIRAL RNA	Severe acute respiratory syndrome coronavirus 2	Homo sapiens	ILLUMINA	2021-04-30	United States	North America	35	5942.73	7172	0.989265	177705546
SRR14570397	PRJNA715749	AMPLICON	SAMN19223956	SRX10913611	USA/RI-CDCBI-RIDOH_02192/2021	NextSeq 550	PAIRED	PCR	VIRAL RNA	Severe acute respiratory syndrome coronavirus 2	Homo sapiens	ILLUMINA	2021-04-28	United States	North America	42	4930.21	5009	0.984517	147428033
SRR14570398	PRJNA715749	AMPLICON	SAMN19223955	SRX10913610	USA/RI-CDCBI-RIDOH_02191/2021	NextSeq 550	PAIRED	PCR	VIRAL RNA	Severe acute respiratory syndrome coronavirus 2	Homo sapiens	ILLUMINA	2021-04-29	United States	North America	52	1402.9	653	0.857439	41950916
SRR14570399	PRJNA715749	AMPLICON	SAMN19223954	SRX10913609	USA/RI-CDCBI-RIDOH_02190/2021	NextSeq 550	PAIRED	PCR	VIRAL RNA	Severe acute respiratory syndrome coronavirus 2	Homo sapiens	ILLUMINA	2021-04-28	United States	North America	53	3296.82	2710	0.961542	98584917
SRR14570400	PRJNA715749	AMPLICON	SAMN19223953	SRX10913608	USA/RI-CDCBI-RIDOH_02189/2021	NextSeq 550	PAIRED	PCR	VIRAL RNA	Severe acute respiratory syndrome coronavirus 2	Homo sapiens	ILLUMINA	2021-04-28	United States	North America	43	5898.06	6447	0.996355	176369746
SRR14570401	PRJNA715749	AMPLICON	SAMN19223952	SRX10913607	USA/RI-CDCBI-RIDOH_02188/2021	NextSeq 550	PAIRED	PCR	VIRAL RNA	Severe acute respiratory syndrome coronavirus 2	Homo sapiens	ILLUMINA	2021-04-25	United States	North America	3	0.0492927	0	0	1474
SRR14570402	PRJNA715749	AMPLICON	SAMN19223951	SRX10913606	USA/RI-CDCBI-RIDOH_02187/2021	NextSeq 550	PAIRED	PCR	VIRAL RNA	Severe acute respiratory syndrome coronavirus 2	Homo sapiens	ILLUMINA	2021-04-26	United States	North America	1	0.053105	0	0	1588
SRR14570403	PRJNA715749	AMPLICON	SAMN19223950	SRX10913605	USA/RI-CDCBI-RIDOH_02186/2021	NextSeq 550	PAIRED	PCR	VIRAL RNA	Severe acute respiratory syndrome coronavirus 2	Homo sapiens	ILLUMINA	2021-04-26	United States	North America	49	5591.08	7437	0.944989	167189948
SRR14570404	PRJNA715749	AMPLICON	SAMN19223949	SRX10913604	USA/RI-CDCBI-RIDOH_02185/2021	NextSeq 550	PAIRED	PCR	VIRAL RNA	Severe acute respiratory syndrome coronavirus 2	Homo sapiens	ILLUMINA	2021-04-28	United States	North America	46	3353.19	2816	0.995452	100270341
SRR14570405	PRJNA715749	AMPLICON	SAMN19223948	SRX10913603	USA/RI-CDCBI-RIDOH_02184/2021	NextSeq 550	PAIRED	PCR	VIRAL RNA	Severe acute respiratory syndrome coronavirus 2	Homo sapiens	ILLUMINA	2021-04-26	United States	North America	107	311.393	15	0.240979	9311586
SRR14570406	PRJNA715749	AMPLICON	SAMN19223947	SRX10913602	USA/RI-CDCBI-RIDOH_02183/2021	NextSeq 550	PAIRED	PCR	VIRAL RNA	Severe acute respiratory syndrome coronavirus 2	Homo sapiens	ILLUMINA	2021-04-26	United States	North America	108	231.375	21	0.237602	6918800
SRR14570407	PRJNA715749	AMPLICON	SAMN19223946	SRX10913601	USA/RI-CDCBI-RIDOH_02182/2021	NextSeq 550	PAIRED	PCR	VIRAL RNA	Severe acute respiratory syndrome coronavirus 2	Homo sapiens	ILLUMINA	2021-04-26	United States	North America	50	2220.11	1637	0.981072	66387975
SRR14570408	PRJNA715749	AMPLICON	SAMN19223945	SRX10913600	USA/RI-CDCBI-RIDOH_02181/2021	NextSeq 550	PAIRED	PCR	VIRAL RNA	Severe acute respiratory syndrome coronavirus 2	Homo sapiens	ILLUMINA	2021-04-25	United States	North America	156	725.641	101	0.501254	21698839
SRR14570409	PRJNA715749	AMPLICON	SAMN19223944	SRX10913599	USA/RI-CDCBI-RIDOH_02180/2021	NextSeq 550	PAIRED	PCR	VIRAL RNA	Severe acute respiratory syndrome coronavirus 2	Homo sapiens	ILLUMINA	2021-04-25	United States	North America	62	4773.21	5318	0.962011	142733431
SRR14570410	PRJNA715749	AMPLICON	SAMN19223943	SRX10913598	USA/RI-CDCBI-RIDOH_02179/2021	NextSeq 550	PAIRED	PCR	VIRAL RNA	Severe acute respiratory syndrome coronavirus 2	Homo sapiens	ILLUMINA	2021-04-23	United States	North America	96	2021.23	1120	0.876668	60440887
SRR14570411	PRJNA715749	AMPLICON	SAMN19223942	SRX10913597	USA/RI-CDCBI-RIDOH_02178/2021	NextSeq 550	PAIRED	PCR	VIRAL RNA	Severe acute respiratory syndrome coronavirus 2	Homo sapiens	ILLUMINA	2021-04-24	United States	North America	57	5202.82	5761	0.97736	155580009
SRR14570412	PRJNA715749	AMPLICON	SAMN19223941	SRX10913596	USA/RI-CDCBI-RIDOH_02177/2021	NextSeq 550	PAIRED	PCR	VIRAL RNA	Severe acute respiratory syndrome coronavirus 2	Homo sapiens	ILLUMINA	2021-04-23	United States	North America	48	2863.44	2186	0.982176	85625501
SRR14570413	PRJNA715749	AMPLICON	SAMN19223940	SRX10913595	USA/RI-CDCBI-RIDOH_02176/2021	NextSeq 550	PAIRED	PCR	VIRAL RNA	Severe acute respiratory syndrome coronavirus 2	Homo sapiens	ILLUMINA	2021-04-24	United States	North America	42	1390.99	794	0.890914	41594836
SRR14570414	PRJNA715749	AMPLICON	SAMN19223939	SRX10913594	USA/RI-CDCBI-RIDOH_02175/2021	NextSeq 550	PAIRED	PCR	VIRAL RNA	Severe acute respiratory syndrome coronavirus 2	Homo sapiens	ILLUMINA	2021-04-23	United States	North America	80	790.656	285	0.64522	23642979
SRR14570415	PRJNA715749	AMPLICON	SAMN19223938	SRX10913593	USA/RI-CDCBI-RIDOH_02174/2021	NextSeq 550	PAIRED	PCR	VIRAL RNA	Severe acute respiratory syndrome coronavirus 2	Homo sapiens	ILLUMINA	2021-04-29	United States	North America	1	0.0064542	0	0	193
SRR14570416	PRJNA715749	AMPLICON	SAMN19223937	SRX10913592	USA/RI-CDCBI-RIDOH_02173/2021	NextSeq 550	PAIRED	PCR	VIRAL RNA	Severe acute respiratory syndrome coronavirus 2	Homo sapiens	ILLUMINA	2021-04-27	United States	North America	61	1707.41	1100	0.904391	51056800
SRR14570417	PRJNA715749	AMPLICON	SAMN19223936	SRX10913591	USA/RI-CDCBI-RIDOH_02172/2021	NextSeq 550	PAIRED	PCR	VIRAL RNA	Severe acute respiratory syndrome coronavirus 2	Homo sapiens	ILLUMINA	2021-04-26	United States	North America	34	1236.91	627	0.941778	36987462
SRR14570418	PRJNA715749	AMPLICON	SAMN19223935	SRX10913590	USA/RI-CDCBI-RIDOH_02171/2021	NextSeq 550	PAIRED	PCR	VIRAL RNA	Severe acute respiratory syndrome coronavirus 2	Homo sapiens	ILLUMINA	2021-04-29	United States	North America	50	1569.69	985	0.937163	46938389
SRR14570419	PRJNA715749	AMPLICON	SAMN19223934	SRX10913589	USA/RI-CDCBI-RIDOH_02170/2021	NextSeq 550	PAIRED	PCR	VIRAL RNA	Severe acute respiratory syndrome coronavirus 2	Homo sapiens	ILLUMINA	2021-04-28	United States	North America	64	2446.7	318	0.538909	73163682
SRR14570420	PRJNA715749	AMPLICON	SAMN19223933	SRX10913588	USA/RI-CDCBI-RIDOH_01771/2021	NextSeq 550	PAIRED	PCR	VIRAL RNA	Severe acute respiratory syndrome coronavirus 2	Homo sapiens	ILLUMINA	2021-04-09	United States	North America	66	2561.79	1774	0.959201	76605091
SRR14570421	PRJNA715749	AMPLICON	SAMN19223932	SRX10913587	USA/RI-CDCBI-RIDOH_01770/2021	NextSeq 550	PAIRED	PCR	VIRAL RNA	Severe acute respiratory syndrome coronavirus 2	Homo sapiens	ILLUMINA	2021-04-08	United States	North America	103	2917.38	1371	0.805304	87238485
SRR14570422	PRJNA715749	AMPLICON	SAMN19223931	SRX10913586	USA/RI-CDCBI-RIDOH_01769/2021	NextSeq 550	PAIRED	PCR	VIRAL RNA	Severe acute respiratory syndrome coronavirus 2	Homo sapiens	ILLUMINA	2021-04-10	United States	North America	66	2697.92	1900	0.95569	80675759
SRR14570423	PRJNA715749	AMPLICON	SAMN19223930	SRX10913585	USA/RI-CDCBI-RIDOH_01768/2021	NextSeq 550	PAIRED	PCR	VIRAL RNA	Severe acute respiratory syndrome coronavirus 2	Homo sapiens	ILLUMINA	2021-04-09	United States	North America	51	2606.78	1833	0.958867	77950499
SRR14570424	PRJNA715749	AMPLICON	SAMN19223929	SRX10913584	USA/RI-CDCBI-RIDOH_01767/2021	NextSeq 550	PAIRED	PCR	VIRAL RNA	Severe acute respiratory syndrome coronavirus 2	Homo sapiens	ILLUMINA	2021-04-09	United States	North America	55	2624.46	1777	0.954486	78479201
SRR14570425	PRJNA715749	AMPLICON	SAMN19223928	SRX10913583	USA/RI-CDCBI-RIDOH_01766/2021	NextSeq 550	PAIRED	PCR	VIRAL RNA	Severe acute respiratory syndrome coronavirus 2	Homo sapiens	ILLUMINA	2021-04-08	United States	North America	61	2796.72	2102	0.949537	83630294
SRR14570426	PRJNA715749	AMPLICON	SAMN19223927	SRX10913582	USA/RI-CDCBI-RIDOH_01765/2021	NextSeq 550	PAIRED	PCR	VIRAL RNA	Severe acute respiratory syndrome coronavirus 2	Homo sapiens	ILLUMINA	2021-04-08	United States	North America	67	3035.84	2448	0.975621	90780717
SRR14570427	PRJNA715749	AMPLICON	SAMN19223926	SRX10913581	USA/RI-CDCBI-RIDOH_01764/2021	NextSeq 550	PAIRED	PCR	VIRAL RNA	Severe acute respiratory syndrome coronavirus 2	Homo sapiens	ILLUMINA	2021-04-06	United States	North America	80	3184.7	2363	0.95044	95232222
SRR14570428	PRJNA715749	AMPLICON	SAMN19223925	SRX10913580	USA/RI-CDCBI-RIDOH_01763/2021	NextSeq 550	PAIRED	PCR	VIRAL RNA	Severe acute respiratory syndrome coronavirus 2	Homo sapiens	ILLUMINA	2021-04-08	United States	North America	62	2808.9	2226	0.987158	83994574
SRR14570429	PRJNA715749	AMPLICON	SAMN19223924	SRX10913579	USA/RI-CDCBI-RIDOH_01762/2021	NextSeq 550	PAIRED	PCR	VIRAL RNA	Severe acute respiratory syndrome coronavirus 2	Homo sapiens	ILLUMINA	2021-04-06	United States	North America	194	2139.38	795	0.786343	63973829
SRR14570430	PRJNA715749	AMPLICON	SAMN19223923	SRX10913578	USA/RI-CDCBI-RIDOH_01761/2021	NextSeq 550	PAIRED	PCR	VIRAL RNA	Severe acute respiratory syndrome coronavirus 2	Homo sapiens	ILLUMINA	2021-04-09	United States	North America	117	1566.15	393	0.666455	46832583
SRR14570431	PRJNA715749	AMPLICON	SAMN19223922	SRX10913577	USA/RI-CDCBI-RIDOH_01760/2021	NextSeq 550	PAIRED	PCR	VIRAL RNA	Severe acute respiratory syndrome coronavirus 2	Homo sapiens	ILLUMINA	2021-04-09	United States	North America	61	2488.25	1812	0.966559	74406107
SRR14570432	PRJNA715749	AMPLICON	SAMN19223921	SRX10913576	USA/RI-CDCBI-RIDOH_01759/2021	NextSeq 550	PAIRED	PCR	VIRAL RNA	Severe acute respiratory syndrome coronavirus 2	Homo sapiens	ILLUMINA	2021-04-07	United States	North America	63	2751.37	1785	0.950072	82274279
SRR14570433	PRJNA715749	AMPLICON	SAMN19223920	SRX10913575	USA/RI-CDCBI-RIDOH_01758/2021	NextSeq 550	PAIRED	PCR	VIRAL RNA	Severe acute respiratory syndrome coronavirus 2	Homo sapiens	ILLUMINA	2021-04-09	United States	North America	61	2618.29	2067	0.976156	78294837
SRR14570434	PRJNA715749	AMPLICON	SAMN19223919	SRX10913574	USA/RI-CDCBI-RIDOH_01757/2021	NextSeq 550	PAIRED	PCR	VIRAL RNA	Severe acute respiratory syndrome coronavirus 2	Homo sapiens	ILLUMINA	2021-04-09	United States	North America	75	2316.9	1531	0.951911	69282163
SRR14570435	PRJNA715749	AMPLICON	SAMN19223918	SRX10913573	USA/RI-CDCBI-RIDOH_01756/2021	NextSeq 550	PAIRED	PCR	VIRAL RNA	Severe acute respiratory syndrome coronavirus 2	Homo sapiens	ILLUMINA	2021-04-09	United States	North America	62	3774.52	3380	0.984884	112869390
SRR14570436	PRJNA715749	AMPLICON	SAMN19223917	SRX10913572	USA/RI-CDCBI-RIDOH_01755/2021	NextSeq 550	PAIRED	PCR	VIRAL RNA	Severe acute respiratory syndrome coronavirus 2	Homo sapiens	ILLUMINA	2021-04-08	United States	North America	0	0.729091	0	0.00100324	21802
SRR14570437	PRJNA715749	AMPLICON	SAMN19223916	SRX10913571	USA/RI-CDCBI-RIDOH_01754/2021	NextSeq 550	PAIRED	PCR	VIRAL RNA	Severe acute respiratory syndrome coronavirus 2	Homo sapiens	ILLUMINA	2021-04-08	United States	North America	73	2084.35	1096	0.885597	62328328
SRR14570438	PRJNA715749	AMPLICON	SAMN19223915	SRX10913570	USA/RI-CDCBI-RIDOH_01753/2021	NextSeq 550	PAIRED	PCR	VIRAL RNA	Severe acute respiratory syndrome coronavirus 2	Homo sapiens	ILLUMINA	2021-04-08	United States	North America	143	1960.32	761	0.754707	58619467
SRR14570439	PRJNA715749	AMPLICON	SAMN19223914	SRX10913569	USA/RI-CDCBI-RIDOH_01752/2021	NextSeq 550	PAIRED	PCR	VIRAL RNA	Severe acute respiratory syndrome coronavirus 2	Homo sapiens	ILLUMINA	2021-04-09	United States	North America	214	2028.68	904	0.791492	60663572
SRR14570440	PRJNA715749	AMPLICON	SAMN19223913	SRX10913568	USA/RI-CDCBI-RIDOH_01751/2021	NextSeq 550	PAIRED	PCR	VIRAL RNA	Severe acute respiratory syndrome coronavirus 2	Homo sapiens	ILLUMINA	2021-04-08	United States	North America	27	918.072	0	0.271812	27453097
SRR14570441	PRJNA715749	AMPLICON	SAMN19223912	SRX10913567	USA/RI-CDCBI-RIDOH_01750/2021	NextSeq 550	PAIRED	PCR	VIRAL RNA	Severe acute respiratory syndrome coronavirus 2	Homo sapiens	ILLUMINA	2021-04-09	United States	North America	52	2774.08	2261	0.988162	82953256
SRR14570442	PRJNA715749	AMPLICON	SAMN19223911	SRX10913566	USA/RI-CDCBI-RIDOH_01749/2021	NextSeq 550	PAIRED	PCR	VIRAL RNA	Severe acute respiratory syndrome coronavirus 2	Homo sapiens	ILLUMINA	2021-04-07	United States	North America	65	2598.74	1791	0.956158	77710082
SRR14570443	PRJNA715749	AMPLICON	SAMN19223910	SRX10913565	USA/RI-CDCBI-RIDOH_01748/2021	NextSeq 550	PAIRED	PCR	VIRAL RNA	Severe acute respiratory syndrome coronavirus 2	Homo sapiens	ILLUMINA	2021-04-07	United States	North America	53	3085.24	1463	0.683677	92258039
SRR14570444	PRJNA715749	AMPLICON	SAMN19223909	SRX10913564	USA/RI-CDCBI-RIDOH_01747/2021	NextSeq 550	PAIRED	PCR	VIRAL RNA	Severe acute respiratory syndrome coronavirus 2	Homo sapiens	ILLUMINA	2021-04-08	United States	North America	57	2530.07	1942	0.971441	75656613
SRR14570445	PRJNA715749	AMPLICON	SAMN19223908	SRX10913563	USA/RI-CDCBI-RIDOH_01746/2021	NextSeq 550	PAIRED	PCR	VIRAL RNA	Severe acute respiratory syndrome coronavirus 2	Homo sapiens	ILLUMINA	2021-04-10	United States	North America	75	2055.9	1225	0.89797	61477700
SRR14570446	PRJNA715749	AMPLICON	SAMN19223907	SRX10913562	USA/RI-CDCBI-RIDOH_01745/2021	NextSeq 550	PAIRED	PCR	VIRAL RNA	Severe acute respiratory syndrome coronavirus 2	Homo sapiens	ILLUMINA	2021-04-06	United States	North America	55	2538.18	2014	0.987794	75899093
SRR14570447	PRJNA715749	AMPLICON	SAMN19223906	SRX10913561	USA/RI-CDCBI-RIDOH_01744/2021	NextSeq 550	PAIRED	PCR	VIRAL RNA	Severe acute respiratory syndrome coronavirus 2	Homo sapiens	ILLUMINA	2021-04-07	United States	North America	56	2551.1	1960	0.987593	76285445
SRR14570448	PRJNA715749	AMPLICON	SAMN19223905	SRX10913560	USA/RI-CDCBI-RIDOH_01743/2021	NextSeq 550	PAIRED	PCR	VIRAL RNA	Severe acute respiratory syndrome coronavirus 2	Homo sapiens	ILLUMINA	2021-04-08	United States	North America	58	4260.25	4032	0.987025	127394206
SRR14570449	PRJNA715749	AMPLICON	SAMN19223904	SRX10913559	USA/RI-CDCBI-RIDOH_01742/2021	NextSeq 550	PAIRED	PCR	VIRAL RNA	Severe acute respiratory syndrome coronavirus 2	Homo sapiens	ILLUMINA	2021-04-07	United States	North America	57	2760.45	2224	0.987827	82545645
SRR14570450	PRJNA715749	AMPLICON	SAMN19223903	SRX10913558	USA/RI-CDCBI-RIDOH_01741/2021	NextSeq 550	PAIRED	PCR	VIRAL RNA	Severe acute respiratory syndrome coronavirus 2	Homo sapiens	ILLUMINA	2021-04-08	United States	North America	56	2884.98	2347	0.988162	86269584
SRR14570451	PRJNA715749	AMPLICON	SAMN19223902	SRX10913557	USA/RI-CDCBI-RIDOH_01740/2021	NextSeq 550	PAIRED	PCR	VIRAL RNA	Severe acute respiratory syndrome coronavirus 2	Homo sapiens	ILLUMINA	2021-04-09	United States	North America	4	435.709	0	0.0901916	13029016
SRR14570452	PRJNA715749	AMPLICON	SAMN19223901	SRX10913556	USA/RI-CDCBI-RIDOH_01739/2021	NextSeq 550	PAIRED	PCR	VIRAL RNA	Severe acute respiratory syndrome coronavirus 2	Homo sapiens	ILLUMINA	2021-04-08	United States	North America	62	1848.83	1180	0.942648	55285444
SRR14570453	PRJNA715749	AMPLICON	SAMN19223900	SRX10913555	USA/RI-CDCBI-RIDOH_01738/2021	NextSeq 550	PAIRED	PCR	VIRAL RNA	Severe acute respiratory syndrome coronavirus 2	Homo sapiens	ILLUMINA	2021-04-08	United States	North America	81	2533.87	1838	0.963816	75770266
SRR14570454	PRJNA715749	AMPLICON	SAMN19223899	SRX10913554	USA/RI-CDCBI-RIDOH_01737/2021	NextSeq 550	PAIRED	PCR	VIRAL RNA	Severe acute respiratory syndrome coronavirus 2	Homo sapiens	ILLUMINA	2021-04-06	United States	North America	80	2778.81	1741	0.945959	83094814
SRR14570455	PRJNA715749	AMPLICON	SAMN19223898	SRX10913553	USA/RI-CDCBI-RIDOH_01736/2021	NextSeq 550	PAIRED	PCR	VIRAL RNA	Severe acute respiratory syndrome coronavirus 2	Homo sapiens	ILLUMINA	2021-04-09	United States	North America	64	2600.41	2028	0.96813	77759944
SRR14570456	PRJNA715749	AMPLICON	SAMN19223897	SRX10913552	USA/RI-CDCBI-RIDOH_01735/2021	NextSeq 550	PAIRED	PCR	VIRAL RNA	Severe acute respiratory syndrome coronavirus 2	Homo sapiens	ILLUMINA	2021-04-08	United States	North America	123	1572.59	561	0.701602	47025227
SRR14570457	PRJNA715749	AMPLICON	SAMN19223896	SRX10913551	USA/RI-CDCBI-RIDOH_01734/2021	NextSeq 550	PAIRED	PCR	VIRAL RNA	Severe acute respiratory syndrome coronavirus 2	Homo sapiens	ILLUMINA	2021-04-10	United States	North America	106	1914.59	620	0.769521	57252053
SRR14570458	PRJNA715749	AMPLICON	SAMN19223895	SRX10913550	USA/RI-CDCBI-RIDOH_01733/2021	NextSeq 550	PAIRED	PCR	VIRAL RNA	Severe acute respiratory syndrome coronavirus 2	Homo sapiens	ILLUMINA	2021-04-06	United States	North America	59	3192.33	2601	0.988162	95460384
SRR14570459	PRJNA715749	AMPLICON	SAMN19223894	SRX10913549	USA/RI-CDCBI-RIDOH_01732/2021	NextSeq 550	PAIRED	PCR	VIRAL RNA	Severe acute respiratory syndrome coronavirus 2	Homo sapiens	ILLUMINA	2021-04-09	United States	North America	55	2916.43	2341	0.981206	87209951
SRR14570460	PRJNA715749	AMPLICON	SAMN19223893	SRX10913548	USA/RI-CDCBI-RIDOH_01731/2021	NextSeq 550	PAIRED	PCR	VIRAL RNA	Severe acute respiratory syndrome coronavirus 2	Homo sapiens	ILLUMINA	2021-04-06	United States	North America	62	2454.18	1914	0.987393	73387353
SRR14570461	PRJNA715749	AMPLICON	SAMN19223892	SRX10913547	USA/RI-CDCBI-RIDOH_01730/2021	NextSeq 550	PAIRED	PCR	VIRAL RNA	Severe acute respiratory syndrome coronavirus 2	Homo sapiens	ILLUMINA	2021-04-08	United States	North America	128	3565.33	2771	0.931713	106613987
SRR14570462	PRJNA715749	AMPLICON	SAMN19223891	SRX10913546	USA/RI-CDCBI-RIDOH_01729/2021	NextSeq 550	PAIRED	PCR	VIRAL RNA	Severe acute respiratory syndrome coronavirus 2	Homo sapiens	ILLUMINA	2021-04-08	United States	North America	67	3786.79	3394	0.982911	113236402
SRR14570463	PRJNA715749	AMPLICON	SAMN19223890	SRX10913545	USA/RI-CDCBI-RIDOH_01728/2021	NextSeq 550	PAIRED	PCR	VIRAL RNA	Severe acute respiratory syndrome coronavirus 2	Homo sapiens	ILLUMINA	2021-04-08	United States	North America	171	2690.74	1371	0.85988	80461117
SRR14570464	PRJNA715749	AMPLICON	SAMN19223889	SRX10913544	USA/RI-CDCBI-RIDOH_01727/2021	NextSeq 550	PAIRED	PCR	VIRAL RNA	Severe acute respiratory syndrome coronavirus 2	Homo sapiens	ILLUMINA	2021-04-08	United States	North America	62	3255.05	2703	0.988162	97335896
SRR14570465	PRJNA715749	AMPLICON	SAMN19223888	SRX10913543	USA/RI-CDCBI-RIDOH_01726/2021	NextSeq 550	PAIRED	PCR	VIRAL RNA	Severe acute respiratory syndrome coronavirus 2	Homo sapiens	ILLUMINA	2021-04-10	United States	North America	69	3059.2	2319	0.954152	91479296
SRR14570466	PRJNA715749	AMPLICON	SAMN19223887	SRX10913542	USA/RI-CDCBI-RIDOH_01725/2021	NextSeq 550	PAIRED	PCR	VIRAL RNA	Severe acute respiratory syndrome coronavirus 2	Homo sapiens	ILLUMINA	2021-04-10	United States	North America	0	0.585928	0	0.00100324	17521
SRR14570467	PRJNA715749	AMPLICON	SAMN19223886	SRX10913541	USA/RI-CDCBI-RIDOH_01724/2021	NextSeq 550	PAIRED	PCR	VIRAL RNA	Severe acute respiratory syndrome coronavirus 2	Homo sapiens	ILLUMINA	2021-04-09	United States	North America	96	3370.23	2489	0.946059	100780119
SRR14570468	PRJNA715749	AMPLICON	SAMN19223885	SRX10913540	USA/RI-CDCBI-RIDOH_01723/2021	NextSeq 550	PAIRED	PCR	VIRAL RNA	Severe acute respiratory syndrome coronavirus 2	Homo sapiens	ILLUMINA	2021-04-09	United States	North America	57	3169.38	2646	0.982544	94774027
SRR14570469	PRJNA715749	AMPLICON	SAMN19223884	SRX10913539	USA/RI-CDCBI-RIDOH_01722/2021	NextSeq 550	PAIRED	PCR	VIRAL RNA	Severe acute respiratory syndrome coronavirus 2	Homo sapiens	ILLUMINA	2021-04-08	United States	North America	71	3778.46	3330	0.987025	112987330
SRR14570470	PRJNA715749	AMPLICON	SAMN19223883	SRX10913538	USA/RI-CDCBI-RIDOH_01721/2021	NextSeq 550	PAIRED	PCR	VIRAL RNA	Severe acute respiratory syndrome coronavirus 2	Homo sapiens	ILLUMINA	2021-04-09	United States	North America	82	3137.66	1380	0.796977	93825370
SRR14570471	PRJNA715749	AMPLICON	SAMN19223882	SRX10913537	USA/RI-CDCBI-RIDOH_01720/2021	NextSeq 550	PAIRED	PCR	VIRAL RNA	Severe acute respiratory syndrome coronavirus 2	Homo sapiens	ILLUMINA	2021-04-06	United States	North America	64	3469.07	3001	0.972678	103735454
SRR14570472	PRJNA715749	AMPLICON	SAMN19223881	SRX10913536	USA/RI-CDCBI-RIDOH_01719/2021	NextSeq 550	PAIRED	PCR	VIRAL RNA	Severe acute respiratory syndrome coronavirus 2	Homo sapiens	ILLUMINA	2021-04-09	United States	North America	208	2694.33	1450	0.86804	80568643
SRR14570473	PRJNA715749	AMPLICON	SAMN19223880	SRX10913535	USA/RI-CDCBI-RIDOH_01718/2021	NextSeq 550	PAIRED	PCR	VIRAL RNA	Severe acute respiratory syndrome coronavirus 2	Homo sapiens	ILLUMINA	2021-04-09	United States	North America	66	3368.62	2730	0.958967	100731701
SRR14570474	PRJNA715749	AMPLICON	SAMN19223879	SRX10913534	USA/RI-CDCBI-RIDOH_01717/2021	NextSeq 550	PAIRED	PCR	VIRAL RNA	Severe acute respiratory syndrome coronavirus 2	Homo sapiens	ILLUMINA	2021-04-06	United States	North America	75	1222.58	76	0.481758	36558846
SRR14570475	PRJNA715749	AMPLICON	SAMN19223878	SRX10913533	USA/RI-CDCBI-RIDOH_01716/2021	NextSeq 550	PAIRED	PCR	VIRAL RNA	Severe acute respiratory syndrome coronavirus 2	Homo sapiens	ILLUMINA	2021-04-06	United States	North America	170	3386.7	2560	0.920075	101272615
SRR14570476	PRJNA715749	AMPLICON	SAMN19223877	SRX10913532	USA/RI-CDCBI-RIDOH_01715/2021	NextSeq 550	PAIRED	PCR	VIRAL RNA	Severe acute respiratory syndrome coronavirus 2	Homo sapiens	ILLUMINA	2021-04-10	United States	North America	57	3389.22	2896	0.987593	101347978
SRR14570477	PRJNA715749	AMPLICON	SAMN19223876	SRX10913531	USA/RI-CDCBI-RIDOH_01714/2021	NextSeq 550	PAIRED	PCR	VIRAL RNA	Severe acute respiratory syndrome coronavirus 2	Homo sapiens	ILLUMINA	2021-04-07	United States	North America	111	3057.76	2100	0.931445	91436215
SRR14570478	PRJNA715749	AMPLICON	SAMN19223875	SRX10913530	USA/RI-CDCBI-RIDOH_01713/2021	NextSeq 550	PAIRED	PCR	VIRAL RNA	Severe acute respiratory syndrome coronavirus 2	Homo sapiens	ILLUMINA	2021-04-08	United States	North America	57	2864.48	2294	0.987593	85656415
SRR14570479	PRJNA715749	AMPLICON	SAMN19223874	SRX10913529	USA/RI-CDCBI-RIDOH_01712/2021	NextSeq 550	PAIRED	PCR	VIRAL RNA	Severe acute respiratory syndrome coronavirus 2	Homo sapiens	ILLUMINA	2021-04-09	United States	North America	83	2942.16	1303	0.782263	87979293
SRR14570480	PRJNA715749	AMPLICON	SAMN19223873	SRX10913528	USA/RI-CDCBI-RIDOH_01711/2021	NextSeq 550	PAIRED	PCR	VIRAL RNA	Severe acute respiratory syndrome coronavirus 2	Homo sapiens	ILLUMINA	2021-04-10	United States	North America	53	2941.36	2393	0.977527	87955445
SRR14570481	PRJNA715749	AMPLICON	SAMN19223872	SRX10913527	USA/RI-CDCBI-RIDOH_01710/2021	NextSeq 550	PAIRED	PCR	VIRAL RNA	Severe acute respiratory syndrome coronavirus 2	Homo sapiens	ILLUMINA	2021-04-06	United States	North America	55	2620.35	1980	0.967562	78356390
SRR14570482	PRJNA715749	AMPLICON	SAMN19224120	SRX10913526	USA/CO-CDCBI-Warrior_00313/2021	NextSeq 550	PAIRED	PCR	VIRAL RNA	Severe acute respiratory syndrome coronavirus 2	Homo sapiens	ILLUMINA	2021-04-26	United States	North America	140	2325.85	1408	0.914356	69550034
SRR14570483	PRJNA715749	AMPLICON	SAMN19224119	SRX10913525	USA/CO-CDCBI-Warrior_00312/2021	NextSeq 550	PAIRED	PCR	VIRAL RNA	Severe acute respiratory syndrome coronavirus 2	Homo sapiens	ILLUMINA	2021-04-26	United States	North America	140	1132.05	376	0.711567	33851616
SRR14570484	PRJNA715749	AMPLICON	SAMN19224118	SRX10913524	USA/CO-CDCBI-Warrior_00311/2021	NextSeq 550	PAIRED	PCR	VIRAL RNA	Severe acute respiratory syndrome coronavirus 2	Homo sapiens	ILLUMINA	2021-04-28	United States	North America	65	4066.59	3721	0.988162	121603210
SRR14570485	PRJNA715749	AMPLICON	SAMN18790470	SRX10913523	USA/CO-CDCBI-Warrior_00305/2021	NextSeq 550	PAIRED	PCR	VIRAL RNA	Severe acute respiratory syndrome coronavirus 2	Homo sapiens	ILLUMINA	2021-03-30	United States	North America	174	1941.75	1035	0.836404	58064294
SRR14570486	PRJNA715749	AMPLICON	SAMN18790469	SRX10913522	USA/CO-CDCBI-Warrior_00304/2021	NextSeq 550	PAIRED	PCR	VIRAL RNA	Severe acute respiratory syndrome coronavirus 2	Homo sapiens	ILLUMINA	2021-03-30	United States	North America	59	2691.95	2025	0.936528	80497290
SRR14570487	PRJNA715749	AMPLICON	SAMN18790468	SRX10913521	USA/CO-CDCBI-Warrior_00303/2021	NextSeq 550	PAIRED	PCR	VIRAL RNA	Severe acute respiratory syndrome coronavirus 2	Homo sapiens	ILLUMINA	2021-03-24	United States	North America	2	5.64987	0	0.0119052	168948
SRR14570488	PRJNA715749	AMPLICON	SAMN18790467	SRX10913520	USA/CO-CDCBI-Warrior_00302/2021	NextSeq 550	PAIRED	PCR	VIRAL RNA	Severe acute respiratory syndrome coronavirus 2	Homo sapiens	ILLUMINA	2021-03-17	United States	North America	109	1315.9	720	0.817075	39349261
SRR14570489	PRJNA715749	AMPLICON	SAMN18790466	SRX10913519	USA/CO-CDCBI-Warrior_00301/2021	NextSeq 550	PAIRED	PCR	VIRAL RNA	Severe acute respiratory syndrome coronavirus 2	Homo sapiens	ILLUMINA	2021-03-17	United States	North America	54	2293.43	1749	0.985119	68580362
SRR14570490	PRJNA715749	AMPLICON	SAMN18790465	SRX10913518	USA/CO-CDCBI-Warrior_00300/2021	NextSeq 550	PAIRED	PCR	VIRAL RNA	Severe acute respiratory syndrome coronavirus 2	Homo sapiens	ILLUMINA	2021-03-16	United States	North America	83	2434.09	1510	0.918068	72786644
SRR14570491	PRJNA715749	AMPLICON	SAMN18790464	SRX10913517	USA/CO-CDCBI-Warrior_00299/2021	NextSeq 550	PAIRED	PCR	VIRAL RNA	Severe acute respiratory syndrome coronavirus 2	Homo sapiens	ILLUMINA	2021-03-17	United States	North America	138	2121.48	947	0.819817	63438617
SRR14570492	PRJNA715749	AMPLICON	SAMN19224117	SRX10913772	USA/RI-CDCBI-RIDOH_02353/2021	NextSeq 550	PAIRED	PCR	VIRAL RNA	Severe acute respiratory syndrome coronavirus 2	Homo sapiens	ILLUMINA	2021-04-30	United States	North America	11	55.2007	0	0.0123065	1650668
SRR14570493	PRJNA715749	AMPLICON	SAMN19224074	SRX10913729	USA/RI-CDCBI-RIDOH_02310/2021	NextSeq 550	PAIRED	PCR	VIRAL RNA	Severe acute respiratory syndrome coronavirus 2	Homo sapiens	ILLUMINA	2021-04-28	United States	North America	96	2258.03	785	0.81955	67521771
SRR14570494	PRJNA715749	AMPLICON	SAMN19224116	SRX10913771	USA/RI-CDCBI-RIDOH_02352/2021	NextSeq 550	PAIRED	PCR	VIRAL RNA	Severe acute respiratory syndrome coronavirus 2	Homo sapiens	ILLUMINA	2021-05-01	United States	North America	50	4341.16	3467	0.995853	129813767
SRR14570495	PRJNA715749	AMPLICON	SAMN19224115	SRX10913770	USA/RI-CDCBI-RIDOH_02351/2021	NextSeq 550	PAIRED	PCR	VIRAL RNA	Severe acute respiratory syndrome coronavirus 2	Homo sapiens	ILLUMINA	2021-04-28	United States	North America	59	4614.29	5221	0.942915	137981225
SRR14570496	PRJNA715749	AMPLICON	SAMN19224114	SRX10913769	USA/RI-CDCBI-RIDOH_02350/2021	NextSeq 550	PAIRED	PCR	VIRAL RNA	Severe acute respiratory syndrome coronavirus 2	Homo sapiens	ILLUMINA	2021-04-26	United States	North America	48	4447.8	4200	0.959736	133002662
SRR14570497	PRJNA715749	AMPLICON	SAMN19224113	SRX10913768	USA/RI-CDCBI-RIDOH_02349/2021	NextSeq 550	PAIRED	PCR	VIRAL RNA	Severe acute respiratory syndrome coronavirus 2	Homo sapiens	ILLUMINA	2021-05-01	United States	North America	55	4467.21	4788	0.942849	133583100
SRR14570498	PRJNA715749	AMPLICON	SAMN19224112	SRX10913767	USA/RI-CDCBI-RIDOH_02348/2021	NextSeq 550	PAIRED	PCR	VIRAL RNA	Severe acute respiratory syndrome coronavirus 2	Homo sapiens	ILLUMINA	2021-04-30	United States	North America	48	4792.65	5162	0.975454	143314547
SRR14570499	PRJNA715749	AMPLICON	SAMN19224111	SRX10913766	USA/RI-CDCBI-RIDOH_02347/2021	NextSeq 550	PAIRED	PCR	VIRAL RNA	Severe acute respiratory syndrome coronavirus 2	Homo sapiens	ILLUMINA	2021-04-30	United States	North America	13	82.9434	0	0.0112698	2480256
SRR14570500	PRJNA715749	AMPLICON	SAMN19224110	SRX10913765	USA/RI-CDCBI-RIDOH_02346/2021	NextSeq 550	PAIRED	PCR	VIRAL RNA	Severe acute respiratory syndrome coronavirus 2	Homo sapiens	ILLUMINA	2021-04-29	United States	North America	59	4848.85	5679	0.938434	144995056
SRR14570501	PRJNA715749	AMPLICON	SAMN19224109	SRX10913764	USA/RI-CDCBI-RIDOH_02345/2021	NextSeq 550	PAIRED	PCR	VIRAL RNA	Severe acute respiratory syndrome coronavirus 2	Homo sapiens	ILLUMINA	2021-04-27	United States	North America	51	4104.87	3857	0.974016	122747936
SRR14570502	PRJNA715749	AMPLICON	SAMN19224108	SRX10913763	USA/RI-CDCBI-RIDOH_02344/2021	NextSeq 550	PAIRED	PCR	VIRAL RNA	Severe acute respiratory syndrome coronavirus 2	Homo sapiens	ILLUMINA	2021-04-27	United States	North America	57	4438.24	4459	0.966525	132716766
SRR14570503	PRJNA715749	AMPLICON	SAMN19224107	SRX10913762	USA/RI-CDCBI-RIDOH_02343/2021	NextSeq 550	PAIRED	PCR	VIRAL RNA	Severe acute respiratory syndrome coronavirus 2	Homo sapiens	ILLUMINA	2021-04-28	United States	North America	57	2053.62	457	0.653212	61409418
SRR14570504	PRJNA715749	AMPLICON	SAMN19224106	SRX10913761	USA/RI-CDCBI-RIDOH_02342/2021	NextSeq 550	PAIRED	PCR	VIRAL RNA	Severe acute respiratory syndrome coronavirus 2	Homo sapiens	ILLUMINA	2021-04-27	United States	North America	3	1.04963	0	0.00100324	31387
SRR14570505	PRJNA715749	AMPLICON	SAMN19224105	SRX10913760	USA/RI-CDCBI-RIDOH_02341/2021	NextSeq 550	PAIRED	PCR	VIRAL RNA	Severe acute respiratory syndrome coronavirus 2	Homo sapiens	ILLUMINA	2021-04-30	United States	North America	58	3967.09	3135	0.9793	118627963
SRR14570506	PRJNA715749	AMPLICON	SAMN19224104	SRX10913759	USA/RI-CDCBI-RIDOH_02340/2021	NextSeq 550	PAIRED	PCR	VIRAL RNA	Severe acute respiratory syndrome coronavirus 2	Homo sapiens	ILLUMINA	2021-04-27	United States	North America	0	0.0173227	0	0	518
SRR14570507	PRJNA715749	AMPLICON	SAMN19224103	SRX10913758	USA/RI-CDCBI-RIDOH_02339/2021	NextSeq 550	PAIRED	PCR	VIRAL RNA	Severe acute respiratory syndrome coronavirus 2	Homo sapiens	ILLUMINA	2021-04-29	United States	North America	91	2611.92	797	0.671471	78104126
SRR14570508	PRJNA715749	AMPLICON	SAMN19224102	SRX10913757	USA/RI-CDCBI-RIDOH_02338/2021	NextSeq 550	PAIRED	PCR	VIRAL RNA	Severe acute respiratory syndrome coronavirus 2	Homo sapiens	ILLUMINA	2021-04-30	United States	North America	38	3854.9	3374	0.980738	115273143
SRR14570509	PRJNA715749	AMPLICON	SAMN19224101	SRX10913756	USA/RI-CDCBI-RIDOH_02337/2021	NextSeq 550	PAIRED	PCR	VIRAL RNA	Severe acute respiratory syndrome coronavirus 2	Homo sapiens	ILLUMINA	2021-04-28	United States	North America	35	4631.87	4356	0.995853	138506852
SRR14570510	PRJNA715749	AMPLICON	SAMN19224100	SRX10913755	USA/RI-CDCBI-RIDOH_02336/2021	NextSeq 550	PAIRED	PCR	VIRAL RNA	Severe acute respiratory syndrome coronavirus 2	Homo sapiens	ILLUMINA	2021-04-29	United States	North America	49	3970.23	3514	0.98853	118721923
SRR14570511	PRJNA715749	AMPLICON	SAMN19224099	SRX10913754	USA/RI-CDCBI-RIDOH_02335/2021	NextSeq 550	PAIRED	PCR	VIRAL RNA	Severe acute respiratory syndrome coronavirus 2	Homo sapiens	ILLUMINA	2021-04-30	United States	North America	49	4106.63	3755	0.987961	122800585
SRR14570512	PRJNA715749	AMPLICON	SAMN19224098	SRX10913753	USA/RI-CDCBI-RIDOH_02334/2021	NextSeq 550	PAIRED	PCR	VIRAL RNA	Severe acute respiratory syndrome coronavirus 2	Homo sapiens	ILLUMINA	2021-04-29	United States	North America	51	4259.02	3895	0.995653	127357462
SRR14570513	PRJNA715749	AMPLICON	SAMN19224097	SRX10913752	USA/RI-CDCBI-RIDOH_02333/2021	NextSeq 550	PAIRED	PCR	VIRAL RNA	Severe acute respiratory syndrome coronavirus 2	Homo sapiens	ILLUMINA	2021-04-28	United States	North America	78	3517.45	2715	0.852991	105182438
SRR14570514	PRJNA715749	AMPLICON	SAMN19224096	SRX10913751	USA/RI-CDCBI-RIDOH_02332/2021	NextSeq 550	PAIRED	PCR	VIRAL RNA	Severe acute respiratory syndrome coronavirus 2	Homo sapiens	ILLUMINA	2021-04-27	United States	North America	52	3418.32	3032	0.976658	102218070
SRR14570515	PRJNA715749	AMPLICON	SAMN19224095	SRX10913750	USA/RI-CDCBI-RIDOH_02331/2021	NextSeq 550	PAIRED	PCR	VIRAL RNA	Severe acute respiratory syndrome coronavirus 2	Homo sapiens	ILLUMINA	2021-05-01	United States	North America	62	4649.33	5165	0.968532	139028933
SRR14570516	PRJNA715749	AMPLICON	SAMN19224094	SRX10913749	USA/RI-CDCBI-RIDOH_02330/2021	NextSeq 550	PAIRED	PCR	VIRAL RNA	Severe acute respiratory syndrome coronavirus 2	Homo sapiens	ILLUMINA	2021-04-29	United States	North America	48	3893.68	3459	0.989633	116432693
SRR14570517	PRJNA715749	AMPLICON	SAMN19224093	SRX10913748	USA/RI-CDCBI-RIDOH_02329/2021	NextSeq 550	PAIRED	PCR	VIRAL RNA	Severe acute respiratory syndrome coronavirus 2	Homo sapiens	ILLUMINA	2021-04-28	United States	North America	50	3714.25	3357	0.941845	111067348
SRR14570518	PRJNA715749	AMPLICON	SAMN19224092	SRX10913747	USA/RI-CDCBI-RIDOH_02328/2021	NextSeq 550	PAIRED	PCR	VIRAL RNA	Severe acute respiratory syndrome coronavirus 2	Homo sapiens	ILLUMINA	2021-04-28	United States	North America	68	2837.66	1079	0.767214	84854568
SRR14570519	PRJNA715749	AMPLICON	SAMN19224091	SRX10913746	USA/RI-CDCBI-RIDOH_02327/2021	NextSeq 550	PAIRED	PCR	VIRAL RNA	Severe acute respiratory syndrome coronavirus 2	Homo sapiens	ILLUMINA	2021-04-27	United States	North America	57	2979.3	2147	0.937297	89089964
SRR14570520	PRJNA715749	AMPLICON	SAMN19224090	SRX10913745	USA/RI-CDCBI-RIDOH_02326/2021	NextSeq 550	PAIRED	PCR	VIRAL RNA	Severe acute respiratory syndrome coronavirus 2	Homo sapiens	ILLUMINA	2021-04-30	United States	North America	64	3162.5	1865	0.87717	94568358
SRR14570521	PRJNA715749	AMPLICON	SAMN19224089	SRX10913744	USA/RI-CDCBI-RIDOH_02325/2021	NextSeq 550	PAIRED	PCR	VIRAL RNA	Severe acute respiratory syndrome coronavirus 2	Homo sapiens	ILLUMINA	2021-04-30	United States	North America	69	2040.61	658	0.752433	61020325
SRR14570522	PRJNA715749	AMPLICON	SAMN19224088	SRX10913743	USA/RI-CDCBI-RIDOH_02324/2021	NextSeq 550	PAIRED	PCR	VIRAL RNA	Severe acute respiratory syndrome coronavirus 2	Homo sapiens	ILLUMINA	2021-04-26	United States	North America	65	2767.97	1255	0.814333	82770725
SRR14570523	PRJNA715749	AMPLICON	SAMN19224087	SRX10913742	USA/RI-CDCBI-RIDOH_02323/2021	NextSeq 550	PAIRED	PCR	VIRAL RNA	Severe acute respiratory syndrome coronavirus 2	Homo sapiens	ILLUMINA	2021-04-29	United States	North America	51	5311.84	6223	0.97639	158839932
SRR14570524	PRJNA715749	AMPLICON	SAMN19224086	SRX10913741	USA/RI-CDCBI-RIDOH_02322/2021	NextSeq 550	PAIRED	PCR	VIRAL RNA	Severe acute respiratory syndrome coronavirus 2	Homo sapiens	ILLUMINA	2021-04-27	United States	North America	52	3837.96	3348	0.965488	114766487
SRR14570525	PRJNA715749	AMPLICON	SAMN19224085	SRX10913740	USA/RI-CDCBI-RIDOH_02321/2021	NextSeq 550	PAIRED	PCR	VIRAL RNA	Severe acute respiratory syndrome coronavirus 2	Homo sapiens	ILLUMINA	2021-04-29	United States	North America	54	4011.91	3669	0.978832	119968182
SRR14570526	PRJNA715749	AMPLICON	SAMN19224084	SRX10913739	USA/RI-CDCBI-RIDOH_02320/2021	NextSeq 550	PAIRED	PCR	VIRAL RNA	Severe acute respiratory syndrome coronavirus 2	Homo sapiens	ILLUMINA	2021-04-30	United States	North America	49	3569.9	3128	0.984918	106750810
SRR14570527	PRJNA715749	AMPLICON	SAMN19224083	SRX10913738	USA/RI-CDCBI-RIDOH_02319/2021	NextSeq 550	PAIRED	PCR	VIRAL RNA	Severe acute respiratory syndrome coronavirus 2	Homo sapiens	ILLUMINA	2021-04-30	United States	North America	59	2621.6	1381	0.860449	78393828
SRR14570528	PRJNA715749	AMPLICON	SAMN19224082	SRX10913737	USA/RI-CDCBI-RIDOH_02318/2021	NextSeq 550	PAIRED	PCR	VIRAL RNA	Severe acute respiratory syndrome coronavirus 2	Homo sapiens	ILLUMINA	2021-04-28	United States	North America	53	3586.82	2884	0.962579	107256692
SRR14570529	PRJNA715749	AMPLICON	SAMN19224081	SRX10913736	USA/RI-CDCBI-RIDOH_02317/2021	NextSeq 550	PAIRED	PCR	VIRAL RNA	Severe acute respiratory syndrome coronavirus 2	Homo sapiens	ILLUMINA	2021-05-01	United States	North America	60	3409.67	2618	0.94733	101959310
SRR14570530	PRJNA715749	AMPLICON	SAMN19224080	SRX10913735	USA/RI-CDCBI-RIDOH_02316/2021	NextSeq 550	PAIRED	PCR	VIRAL RNA	Severe acute respiratory syndrome coronavirus 2	Homo sapiens	ILLUMINA	2021-04-29	United States	North America	39	4750.28	4898	0.956994	142047727
SRR14570531	PRJNA715749	AMPLICON	SAMN19224079	SRX10913734	USA/RI-CDCBI-RIDOH_02315/2021	NextSeq 550	PAIRED	PCR	VIRAL RNA	Severe acute respiratory syndrome coronavirus 2	Homo sapiens	ILLUMINA	2021-04-27	United States	North America	52	3693.53	3416	0.985654	110447568
SRR14570532	PRJNA715749	AMPLICON	SAMN19224078	SRX10913733	USA/RI-CDCBI-RIDOH_02314/2021	NextSeq 550	PAIRED	PCR	VIRAL RNA	Severe acute respiratory syndrome coronavirus 2	Homo sapiens	ILLUMINA	2021-04-29	United States	North America	50	4104.51	3709	0.995786	122737116
SRR14570533	PRJNA715749	AMPLICON	SAMN19224077	SRX10913732	USA/RI-CDCBI-RIDOH_02313/2021	NextSeq 550	PAIRED	PCR	VIRAL RNA	Severe acute respiratory syndrome coronavirus 2	Homo sapiens	ILLUMINA	2021-04-26	United States	North America	62	3716.72	3078	0.943718	111141142
SRR14570534	PRJNA715749	AMPLICON	SAMN19224076	SRX10913731	USA/RI-CDCBI-RIDOH_02312/2021	NextSeq 550	PAIRED	PCR	VIRAL RNA	Severe acute respiratory syndrome coronavirus 2	Homo sapiens	ILLUMINA	2021-04-29	United States	North America	59	3502.98	2882	0.956091	104749715
SRR14570535	PRJNA715749	AMPLICON	SAMN19224075	SRX10913730	USA/RI-CDCBI-RIDOH_02311/2021	NextSeq 550	PAIRED	PCR	VIRAL RNA	Severe acute respiratory syndrome coronavirus 2	Homo sapiens	ILLUMINA	2021-04-30	United States	North America	45	7055.62	7771	0.994817	210984339
SRR14571378	PRJNA639066	AMPLICON	SAMN19235214	SRX10914691	TX-DSHS-6439	Illumina MiSeq	PAIRED	PCR	VIRAL RNA	Severe acute respiratory syndrome coronavirus 2	Homo sapiens	ILLUMINA	2021-04-27	United States	North America	88	158.869	161	0.713173	4750663
SRR14571379	PRJNA639066	AMPLICON	SAMN19235276	SRX10914690	TX-DSHS-6502	Illumina MiSeq	PAIRED	PCR	VIRAL RNA	Severe acute respiratory syndrome coronavirus 2	Homo sapiens	ILLUMINA	2021-05-03	United States	North America	80	160.578	172	0.715246	4801768
SRR14571380	PRJNA639066	AMPLICON	SAMN19235275	SRX10914689	TX-DSHS-6501	Illumina MiSeq	PAIRED	PCR	VIRAL RNA	Severe acute respiratory syndrome coronavirus 2	Homo sapiens	ILLUMINA	2021-05-03	United States	North America	92	162.885	170	0.689095	4870760
SRR14571381	PRJNA639066	AMPLICON	SAMN19235274	SRX10914688	TX-DSHS-6500	Illumina MiSeq	PAIRED	PCR	VIRAL RNA	Severe acute respiratory syndrome coronavirus 2	Homo sapiens	ILLUMINA	2021-05-03	United States	North America	88	176.994	176	0.672341	5292645
SRR14571382	PRJNA639066	AMPLICON	SAMN19235273	SRX10914687	TX-DSHS-6499	Illumina MiSeq	PAIRED	PCR	VIRAL RNA	Severe acute respiratory syndrome coronavirus 2	Homo sapiens	ILLUMINA	2021-05-03	United States	North America	66	181.877	189	0.806842	5438665
SRR14571383	PRJNA639066	AMPLICON	SAMN19235272	SRX10914686	TX-DSHS-6498	Illumina MiSeq	PAIRED	PCR	VIRAL RNA	Severe acute respiratory syndrome coronavirus 2	Homo sapiens	ILLUMINA	2021-05-03	United States	North America	67	187.788	194	0.80818	5615424
SRR14571384	PRJNA639066	AMPLICON	SAMN19235271	SRX10914685	TX-DSHS-6497	Illumina MiSeq	PAIRED	PCR	VIRAL RNA	Severe acute respiratory syndrome coronavirus 2	Homo sapiens	ILLUMINA	2021-04-29	United States	North America	74	176.824	179	0.777213	5287556
SRR14571385	PRJNA639066	AMPLICON	SAMN19235270	SRX10914684	TX-DSHS-6496	Illumina MiSeq	PAIRED	PCR	VIRAL RNA	Severe acute respiratory syndrome coronavirus 2	Homo sapiens	ILLUMINA	2021-04-29	United States	North America	150	185.332	143	0.605625	5541985
SRR14571386	PRJNA639066	AMPLICON	SAMN19235269	SRX10914683	TX-DSHS-6495	Illumina MiSeq	PAIRED	PCR	VIRAL RNA	Severe acute respiratory syndrome coronavirus 2	Homo sapiens	ILLUMINA	2021-05-04	United States	North America	75	171.704	174	0.801057	5134469
SRR14571387	PRJNA639066	AMPLICON	SAMN19235268	SRX10914682	TX-DSHS-6494	Illumina MiSeq	PAIRED	PCR	VIRAL RNA	Severe acute respiratory syndrome coronavirus 2	Homo sapiens	ILLUMINA	2021-04-30	United States	North America	54	192.145	191	0.834599	5745722
SRR14571388	PRJNA639066	AMPLICON	SAMN19235267	SRX10914681	TX-DSHS-6493	Illumina MiSeq	PAIRED	PCR	VIRAL RNA	Severe acute respiratory syndrome coronavirus 2	Homo sapiens	ILLUMINA	2021-05-01	United States	North America	102	188.165	189	0.790355	5626688
SRR14571389	PRJNA639066	AMPLICON	SAMN19235213	SRX10914680	TX-DSHS-6438	Illumina MiSeq	PAIRED	PCR	VIRAL RNA	Severe acute respiratory syndrome coronavirus 2	Homo sapiens	ILLUMINA	2021-04-29	United States	North America	86	172.554	163	0.768585	5159879
SRR14571390	PRJNA639066	AMPLICON	SAMN19235266	SRX10914679	TX-DSHS-6492	Illumina MiSeq	PAIRED	PCR	VIRAL RNA	Severe acute respiratory syndrome coronavirus 2	Homo sapiens	ILLUMINA	2021-05-01	United States	North America	74	189.759	195	0.811959	5674365
SRR14571391	PRJNA639066	AMPLICON	SAMN19235265	SRX10914678	TX-DSHS-6491	Illumina MiSeq	PAIRED	PCR	VIRAL RNA	Severe acute respiratory syndrome coronavirus 2	Homo sapiens	ILLUMINA	2021-05-01	United States	North America	79	192.577	201	0.839247	5758632
SRR14571392	PRJNA639066	AMPLICON	SAMN19235264	SRX10914677	TX-DSHS-6490	Illumina MiSeq	PAIRED	PCR	VIRAL RNA	Severe acute respiratory syndrome coronavirus 2	Homo sapiens	ILLUMINA	2021-04-30	United States	North America	73	178.419	170	0.745711	5335271
SRR14571393	PRJNA639066	AMPLICON	SAMN19235263	SRX10914676	TX-DSHS-6489	Illumina MiSeq	PAIRED	PCR	VIRAL RNA	Severe acute respiratory syndrome coronavirus 2	Homo sapiens	ILLUMINA	2021-04-30	United States	North America	68	181.857	185	0.775842	5438063
SRR14571394	PRJNA639066	AMPLICON	SAMN19235262	SRX10914675	TX-DSHS-6488	Illumina MiSeq	PAIRED	PCR	VIRAL RNA	Severe acute respiratory syndrome coronavirus 2	Homo sapiens	ILLUMINA	2021-05-01	United States	North America	59	191.187	192	0.853159	5717077
SRR14571395	PRJNA639066	AMPLICON	SAMN19235261	SRX10914674	TX-DSHS-6487	Illumina MiSeq	PAIRED	PCR	VIRAL RNA	Severe acute respiratory syndrome coronavirus 2	Homo sapiens	ILLUMINA	2021-05-02	United States	North America	173	189.764	191	0.668495	5674512
SRR14571396	PRJNA639066	AMPLICON	SAMN19235260	SRX10914673	TX-DSHS-6486	Illumina MiSeq	PAIRED	PCR	VIRAL RNA	Severe acute respiratory syndrome coronavirus 2	Homo sapiens	ILLUMINA	2021-05-01	United States	North America	61	186.878	190	0.903053	5588207
SRR14571397	PRJNA639066	AMPLICON	SAMN19235259	SRX10914672	TX-DSHS-6485	Illumina MiSeq	PAIRED	PCR	VIRAL RNA	Severe acute respiratory syndrome coronavirus 2	Homo sapiens	ILLUMINA	2021-05-04	United States	North America	66	214.501	223	0.859044	6414216
SRR14571398	PRJNA639066	AMPLICON	SAMN19235258	SRX10914671	TX-DSHS-6484	Illumina MiSeq	PAIRED	PCR	VIRAL RNA	Severe acute respiratory syndrome coronavirus 2	Homo sapiens	ILLUMINA	2021-05-01	United States	North America	68	180.818	184	0.794837	5406993
SRR14571399	PRJNA639066	AMPLICON	SAMN19235257	SRX10914670	TX-DSHS-6483	Illumina MiSeq	PAIRED	PCR	VIRAL RNA	Severe acute respiratory syndrome coronavirus 2	Homo sapiens	ILLUMINA	2021-05-01	United States	North America	42	183.204	188	0.880614	5478364
SRR14571400	PRJNA639066	AMPLICON	SAMN19235212	SRX10914669	TX-DSHS-6437	Illumina MiSeq	PAIRED	PCR	VIRAL RNA	Severe acute respiratory syndrome coronavirus 2	Homo sapiens	ILLUMINA	2021-04-28	United States	North America	158	166.851	124	0.578972	4989345
SRR14571401	PRJNA639066	AMPLICON	SAMN19235256	SRX10914668	TX-DSHS-6482	Illumina MiSeq	PAIRED	PCR	VIRAL RNA	Severe acute respiratory syndrome coronavirus 2	Homo sapiens	ILLUMINA	2021-05-01	United States	North America	56	197.112	198	0.885463	5894253
SRR14571402	PRJNA639066	AMPLICON	SAMN19235255	SRX10914667	TX-DSHS-6481	Illumina MiSeq	PAIRED	PCR	VIRAL RNA	Severe acute respiratory syndrome coronavirus 2	Homo sapiens	ILLUMINA	2021-04-29	United States	North America	68	182.914	186	0.840585	5469675
SRR14571403	PRJNA639066	AMPLICON	SAMN19235254	SRX10914666	TX-DSHS-6480	Illumina MiSeq	PAIRED	PCR	VIRAL RNA	Severe acute respiratory syndrome coronavirus 2	Homo sapiens	ILLUMINA	2021-04-29	United States	North America	59	170.063	175	0.80109	5085401
SRR14571404	PRJNA639066	AMPLICON	SAMN19235253	SRX10914665	TX-DSHS-6479	Illumina MiSeq	PAIRED	PCR	VIRAL RNA	Severe acute respiratory syndrome coronavirus 2	Homo sapiens	ILLUMINA	2021-04-07	United States	North America	122	147.075	103	0.505936	4397993
SRR14571405	PRJNA639066	AMPLICON	SAMN19235252	SRX10914664	TX-DSHS-6478	Illumina MiSeq	PAIRED	PCR	VIRAL RNA	Severe acute respiratory syndrome coronavirus 2	Homo sapiens	ILLUMINA	2021-04-19	United States	North America	71	150.627	144	0.809785	4504206
SRR14571406	PRJNA639066	AMPLICON	SAMN19235251	SRX10914663	TX-DSHS-6477	Illumina MiSeq	PAIRED	PCR	VIRAL RNA	Severe acute respiratory syndrome coronavirus 2	Homo sapiens	ILLUMINA	2021-04-17	United States	North America	78	158.289	152	0.791593	4733325
SRR14571407	PRJNA639066	AMPLICON	SAMN19235250	SRX10914662	TX-DSHS-6476	Illumina MiSeq	PAIRED	PCR	VIRAL RNA	Severe acute respiratory syndrome coronavirus 2	Homo sapiens	ILLUMINA	2021-04-14	United States	North America	64	156.991	144	0.732836	4694495
SRR14571408	PRJNA639066	AMPLICON	SAMN19235249	SRX10914661	TX-DSHS-6475	Illumina MiSeq	PAIRED	PCR	VIRAL RNA	Severe acute respiratory syndrome coronavirus 2	Homo sapiens	ILLUMINA	2021-04-10	United States	North America	72	148.647	143	0.737986	4444991
SRR14571409	PRJNA639066	AMPLICON	SAMN19235248	SRX10914660	TX-DSHS-6474	Illumina MiSeq	PAIRED	PCR	VIRAL RNA	Severe acute respiratory syndrome coronavirus 2	Homo sapiens	ILLUMINA	2021-04-10	United States	North America	61	154.537	155	0.741163	4621114
SRR14571410	PRJNA639066	AMPLICON	SAMN19235218	SRX10914659	TX-DSHS-6443	Illumina MiSeq	PAIRED	PCR	VIRAL RNA	Severe acute respiratory syndrome coronavirus 2	Homo sapiens	ILLUMINA	2021-04-27	United States	North America	62	179.918	177	0.825034	5380090
SRR14571411	PRJNA639066	AMPLICON	SAMN19235217	SRX10914658	TX-DSHS-6442	Illumina MiSeq	PAIRED	PCR	VIRAL RNA	Severe acute respiratory syndrome coronavirus 2	Homo sapiens	ILLUMINA	2021-04-27	United States	North America	121	150.537	138	0.682942	4501517
SRR14571412	PRJNA639066	AMPLICON	SAMN19235208	SRX10914657	TX-DSHS-6433	Illumina MiSeq	PAIRED	PCR	VIRAL RNA	Severe acute respiratory syndrome coronavirus 2	Homo sapiens	ILLUMINA	2021-04-27	United States	North America	75	164.732	159	0.769421	4925972
SRR14571413	PRJNA639066	AMPLICON	SAMN19235207	SRX10914656	TX-DSHS-6432	Illumina MiSeq	PAIRED	PCR	VIRAL RNA	Severe acute respiratory syndrome coronavirus 2	Homo sapiens	ILLUMINA	2021-04-27	United States	North America	63	171.922	158	0.753336	5140993
SRR14571414	PRJNA639066	AMPLICON	SAMN19235301	SRX10914655	TX-DSHS-6527	Illumina MiSeq	PAIRED	PCR	VIRAL RNA	Severe acute respiratory syndrome coronavirus 2	Homo sapiens	ILLUMINA	2021-04-09	United States	North America	83	175.989	172	0.776812	5262599
SRR14571415	PRJNA639066	AMPLICON	SAMN19235300	SRX10914654	TX-DSHS-6526	Illumina MiSeq	PAIRED	PCR	VIRAL RNA	Severe acute respiratory syndrome coronavirus 2	Homo sapiens	ILLUMINA	2021-04-10	United States	North America	76	152.009	147	0.718256	4545524
SRR14571416	PRJNA639066	AMPLICON	SAMN19235299	SRX10914653	TX-DSHS-6525	Illumina MiSeq	PAIRED	PCR	VIRAL RNA	Severe acute respiratory syndrome coronavirus 2	Homo sapiens	ILLUMINA	2021-05-03	United States	North America	53	172.545	173	0.77631	5159608
SRR14571417	PRJNA639066	AMPLICON	SAMN19235298	SRX10914652	TX-DSHS-6524	Illumina MiSeq	PAIRED	PCR	VIRAL RNA	Severe acute respiratory syndrome coronavirus 2	Homo sapiens	ILLUMINA	2021-05-03	United States	North America	105	140.697	138	0.647126	4207254
SRR14571418	PRJNA639066	AMPLICON	SAMN19235297	SRX10914651	TX-DSHS-6523	Illumina MiSeq	PAIRED	PCR	VIRAL RNA	Severe acute respiratory syndrome coronavirus 2	Homo sapiens	ILLUMINA	2021-05-03	United States	North America	236	130.763	124	0.619871	3910215
SRR14571419	PRJNA639066	AMPLICON	SAMN19235216	SRX10914650	TX-DSHS-6441	Illumina MiSeq	PAIRED	PCR	VIRAL RNA	Severe acute respiratory syndrome coronavirus 2	Homo sapiens	ILLUMINA	2021-04-27	United States	North America	85	160.867	156	0.712838	4810416
SRR14571420	PRJNA639066	AMPLICON	SAMN19235296	SRX10914649	TX-DSHS-6522	Illumina MiSeq	PAIRED	PCR	VIRAL RNA	Severe acute respiratory syndrome coronavirus 2	Homo sapiens	ILLUMINA	2021-05-03	United States	North America	56	163.67	166	0.82052	4894226
SRR14571421	PRJNA639066	AMPLICON	SAMN19235295	SRX10914648	TX-DSHS-6521	Illumina MiSeq	PAIRED	PCR	VIRAL RNA	Severe acute respiratory syndrome coronavirus 2	Homo sapiens	ILLUMINA	2021-05-03	United States	North America	78	143.794	147	0.800789	4299859
SRR14571422	PRJNA639066	AMPLICON	SAMN19235294	SRX10914647	TX-DSHS-6520	Illumina MiSeq	PAIRED	PCR	VIRAL RNA	Severe acute respiratory syndrome coronavirus 2	Homo sapiens	ILLUMINA	2021-05-03	United States	North America	53	145.893	149	0.818814	4362639
SRR14571423	PRJNA639066	AMPLICON	SAMN19235293	SRX10914646	TX-DSHS-6519	Illumina MiSeq	PAIRED	PCR	VIRAL RNA	Severe acute respiratory syndrome coronavirus 2	Homo sapiens	ILLUMINA	2021-05-03	United States	North America	75	159.362	158	0.776277	4765398
SRR14571424	PRJNA639066	AMPLICON	SAMN19235292	SRX10914645	TX-DSHS-6518	Illumina MiSeq	PAIRED	PCR	VIRAL RNA	Severe acute respiratory syndrome coronavirus 2	Homo sapiens	ILLUMINA	2021-05-03	United States	North America	164	203.914	202	0.672909	6097644
SRR14571425	PRJNA639066	AMPLICON	SAMN19235291	SRX10914644	TX-DSHS-6517	Illumina MiSeq	PAIRED	PCR	VIRAL RNA	Severe acute respiratory syndrome coronavirus 2	Homo sapiens	ILLUMINA	2021-05-03	United States	North America	72	166.973	178	0.733906	4992987
SRR14571426	PRJNA639066	AMPLICON	SAMN19235290	SRX10914643	TX-DSHS-6516	Illumina MiSeq	PAIRED	PCR	VIRAL RNA	Severe acute respiratory syndrome coronavirus 2	Homo sapiens	ILLUMINA	2021-05-03	United States	North America	57	169.694	175	0.788516	5074351
SRR14571427	PRJNA639066	AMPLICON	SAMN19235289	SRX10914642	TX-DSHS-6515	Illumina MiSeq	PAIRED	PCR	VIRAL RNA	Severe acute respiratory syndrome coronavirus 2	Homo sapiens	ILLUMINA	2021-05-03	United States	North America	59	160.177	157	0.776611	4789779
SRR14571428	PRJNA639066	AMPLICON	SAMN19235288	SRX10914641	TX-DSHS-6514	Illumina MiSeq	PAIRED	PCR	VIRAL RNA	Severe acute respiratory syndrome coronavirus 2	Homo sapiens	ILLUMINA	2021-05-03	United States	North America	77	167.07	167	0.763502	4995884
SRR14571429	PRJNA639066	AMPLICON	SAMN19235287	SRX10914640	TX-DSHS-6513	Illumina MiSeq	PAIRED	PCR	VIRAL RNA	Severe acute respiratory syndrome coronavirus 2	Homo sapiens	ILLUMINA	2021-05-03	United States	North America	94	174.325	172	0.728188	5212853
SRR14571430	PRJNA639066	AMPLICON	SAMN19235215	SRX10914639	TX-DSHS-6440	Illumina MiSeq	PAIRED	PCR	VIRAL RNA	Severe acute respiratory syndrome coronavirus 2	Homo sapiens	ILLUMINA	2021-04-27	United States	North America	61	165.282	168	0.818145	4942429
SRR14571431	PRJNA639066	AMPLICON	SAMN19235286	SRX10914638	TX-DSHS-6512	Illumina MiSeq	PAIRED	PCR	VIRAL RNA	Severe acute respiratory syndrome coronavirus 2	Homo sapiens	ILLUMINA	2021-05-03	United States	North America	180	180.831	169	0.637428	5407376
SRR14571432	PRJNA639066	AMPLICON	SAMN19235285	SRX10914637	TX-DSHS-6511	Illumina MiSeq	PAIRED	PCR	VIRAL RNA	Severe acute respiratory syndrome coronavirus 2	Homo sapiens	ILLUMINA	2021-05-03	United States	North America	62	190.67	192	0.836204	5701614
SRR14571433	PRJNA639066	AMPLICON	SAMN19235284	SRX10914636	TX-DSHS-6510	Illumina MiSeq	PAIRED	PCR	VIRAL RNA	Severe acute respiratory syndrome coronavirus 2	Homo sapiens	ILLUMINA	2021-05-03	United States	North America	83	171.725	168	0.765609	5135079
SRR14571434	PRJNA639066	AMPLICON	SAMN19235283	SRX10914635	TX-DSHS-6509	Illumina MiSeq	PAIRED	PCR	VIRAL RNA	Severe acute respiratory syndrome coronavirus 2	Homo sapiens	ILLUMINA	2021-05-03	United States	North America	69	169.254	178	0.723038	5061206
SRR14571435	PRJNA639066	AMPLICON	SAMN19235282	SRX10914634	TX-DSHS-6508	Illumina MiSeq	PAIRED	PCR	VIRAL RNA	Severe acute respiratory syndrome coronavirus 2	Homo sapiens	ILLUMINA	2021-05-03	United States	North America	68	189.651	197	0.709293	5671133
SRR14571436	PRJNA639066	AMPLICON	SAMN19235281	SRX10914633	TX-DSHS-6507	Illumina MiSeq	PAIRED	PCR	VIRAL RNA	Severe acute respiratory syndrome coronavirus 2	Homo sapiens	ILLUMINA	2021-05-03	United States	North America	55	189.349	198	0.833829	5662093
SRR14571437	PRJNA639066	AMPLICON	SAMN19235280	SRX10914632	TX-DSHS-6506	Illumina MiSeq	PAIRED	PCR	VIRAL RNA	Severe acute respiratory syndrome coronavirus 2	Homo sapiens	ILLUMINA	2021-05-03	United States	North America	82	175.67	176	0.67719	5253062
SRR14571438	PRJNA639066	AMPLICON	SAMN19235279	SRX10914631	TX-DSHS-6505	Illumina MiSeq	PAIRED	PCR	VIRAL RNA	Severe acute respiratory syndrome coronavirus 2	Homo sapiens	ILLUMINA	2021-05-03	United States	North America	56	191.056	204	0.81537	5713147
SRR14571439	PRJNA639066	AMPLICON	SAMN19235278	SRX10914630	TX-DSHS-6504	Illumina MiSeq	PAIRED	PCR	VIRAL RNA	Severe acute respiratory syndrome coronavirus 2	Homo sapiens	ILLUMINA	2021-05-03	United States	North America	62	196.361	214	0.79798	5871778
SRR14571440	PRJNA639066	AMPLICON	SAMN19235277	SRX10914629	TX-DSHS-6503	Illumina MiSeq	PAIRED	PCR	VIRAL RNA	Severe acute respiratory syndrome coronavirus 2	Homo sapiens	ILLUMINA	2021-05-03	United States	North America	164	171.307	161	0.671538	5122608
SRR14571441	PRJNA639066	AMPLICON	SAMN19235247	SRX10914628	TX-DSHS-6473	Illumina MiSeq	PAIRED	PCR	VIRAL RNA	Severe acute respiratory syndrome coronavirus 2	Homo sapiens	ILLUMINA	2021-04-10	United States	North America	31	177.753	179	0.874628	5315350
SRR14571442	PRJNA639066	AMPLICON	SAMN19235211	SRX10914627	TX-DSHS-6436	Illumina MiSeq	PAIRED	PCR	VIRAL RNA	Severe acute respiratory syndrome coronavirus 2	Homo sapiens	ILLUMINA	2021-04-27	United States	North America	63	161.275	162	0.811357	4822620
SRR14571443	PRJNA639066	AMPLICON	SAMN19235246	SRX10914626	TX-DSHS-6472	Illumina MiSeq	PAIRED	PCR	VIRAL RNA	Severe acute respiratory syndrome coronavirus 2	Homo sapiens	ILLUMINA	2021-04-08	United States	North America	50	156.429	155	0.759489	4677684
SRR14571444	PRJNA639066	AMPLICON	SAMN19235245	SRX10914625	TX-DSHS-6471	Illumina MiSeq	PAIRED	PCR	VIRAL RNA	Severe acute respiratory syndrome coronavirus 2	Homo sapiens	ILLUMINA	2021-04-07	United States	North America	61	159.699	159	0.818078	4775470
SRR14571445	PRJNA639066	AMPLICON	SAMN19235244	SRX10914624	TX-DSHS-6470	Illumina MiSeq	PAIRED	PCR	VIRAL RNA	Severe acute respiratory syndrome coronavirus 2	Homo sapiens	ILLUMINA	2021-03-26	United States	North America	50	166.827	166	0.813497	4988631
SRR14571446	PRJNA639066	AMPLICON	SAMN19235243	SRX10914623	TX-DSHS-6469	Illumina MiSeq	PAIRED	PCR	VIRAL RNA	Severe acute respiratory syndrome coronavirus 2	Homo sapiens	ILLUMINA	2021-03-22	United States	North America	95	161.063	131	0.750794	4816259
SRR14571447	PRJNA639066	AMPLICON	SAMN19235242	SRX10914622	TX-DSHS-6467	Illumina MiSeq	PAIRED	PCR	VIRAL RNA	Severe acute respiratory syndrome coronavirus 2	Homo sapiens	ILLUMINA	2021-04-15	United States	North America	71	145.283	151	0.757014	4344385
SRR14571448	PRJNA639066	AMPLICON	SAMN19235241	SRX10914621	TX-DSHS-6466	Illumina MiSeq	PAIRED	PCR	VIRAL RNA	Severe acute respiratory syndrome coronavirus 2	Homo sapiens	ILLUMINA	2021-04-26	United States	North America	177	167.625	124	0.589573	5012489
SRR14571449	PRJNA639066	AMPLICON	SAMN19235240	SRX10914620	TX-DSHS-6465	Illumina MiSeq	PAIRED	PCR	VIRAL RNA	Severe acute respiratory syndrome coronavirus 2	Homo sapiens	ILLUMINA	2021-04-27	United States	North America	91	170.372	165	0.721901	5094634
SRR14571450	PRJNA639066	AMPLICON	SAMN19235239	SRX10914619	TX-DSHS-6464	Illumina MiSeq	PAIRED	PCR	VIRAL RNA	Severe acute respiratory syndrome coronavirus 2	Homo sapiens	ILLUMINA	2021-04-27	United States	North America	62	168.306	171	0.848611	5032866
SRR14571451	PRJNA639066	AMPLICON	SAMN19235238	SRX10914618	TX-DSHS-6463	Illumina MiSeq	PAIRED	PCR	VIRAL RNA	Severe acute respiratory syndrome coronavirus 2	Homo sapiens	ILLUMINA	2021-04-26	United States	North America	63	150.756	154	0.758653	4508068
SRR14571452	PRJNA639066	AMPLICON	SAMN19235237	SRX10914617	TX-DSHS-6462	Illumina MiSeq	PAIRED	PCR	VIRAL RNA	Severe acute respiratory syndrome coronavirus 2	Homo sapiens	ILLUMINA	2021-04-28	United States	North America	126	115.668	109	0.56807	3458812
SRR14571453	PRJNA639066	AMPLICON	SAMN19235210	SRX10914616	TX-DSHS-6435	Illumina MiSeq	PAIRED	PCR	VIRAL RNA	Severe acute respiratory syndrome coronavirus 2	Homo sapiens	ILLUMINA	2021-04-27	United States	North America	85	161.691	157	0.734943	4835035
SRR14571454	PRJNA639066	AMPLICON	SAMN19235236	SRX10914615	TX-DSHS-6461	Illumina MiSeq	PAIRED	PCR	VIRAL RNA	Severe acute respiratory syndrome coronavirus 2	Homo sapiens	ILLUMINA	2021-04-29	United States	North America	103	156.854	136	0.628031	4690416
SRR14571455	PRJNA639066	AMPLICON	SAMN19235235	SRX10914614	TX-DSHS-6460	Illumina MiSeq	PAIRED	PCR	VIRAL RNA	Severe acute respiratory syndrome coronavirus 2	Homo sapiens	ILLUMINA	2021-04-27	United States	North America	60	152.171	155	0.791292	4550364
SRR14571456	PRJNA639066	AMPLICON	SAMN19235234	SRX10914613	TX-DSHS-6459	Illumina MiSeq	PAIRED	PCR	VIRAL RNA	Severe acute respiratory syndrome coronavirus 2	Homo sapiens	ILLUMINA	2021-04-28	United States	North America	64	166.463	162	0.801792	4977740
SRR14571457	PRJNA639066	AMPLICON	SAMN19235233	SRX10914612	TX-DSHS-6458	Illumina MiSeq	PAIRED	PCR	VIRAL RNA	Severe acute respiratory syndrome coronavirus 2	Homo sapiens	ILLUMINA	2021-04-28	United States	North America	74	158.463	158	0.768853	4738509
SRR14571458	PRJNA639066	AMPLICON	SAMN19235232	SRX10914611	TX-DSHS-6457	Illumina MiSeq	PAIRED	PCR	VIRAL RNA	Severe acute respiratory syndrome coronavirus 2	Homo sapiens	ILLUMINA	2021-04-27	United States	North America	129	160.452	141	0.605123	4798004
SRR14571459	PRJNA639066	AMPLICON	SAMN19235231	SRX10914610	TX-DSHS-6456	Illumina MiSeq	PAIRED	PCR	VIRAL RNA	Severe acute respiratory syndrome coronavirus 2	Homo sapiens	ILLUMINA	2021-04-29	United States	North America	56	158.76	159	0.766278	4747413
SRR14571460	PRJNA639066	AMPLICON	SAMN19235230	SRX10914609	TX-DSHS-6455	Illumina MiSeq	PAIRED	PCR	VIRAL RNA	Severe acute respiratory syndrome coronavirus 2	Homo sapiens	ILLUMINA	2021-04-29	United States	North America	57	155.428	160	0.81664	4647776
SRR14571461	PRJNA639066	AMPLICON	SAMN19235229	SRX10914608	TX-DSHS-6454	Illumina MiSeq	PAIRED	PCR	VIRAL RNA	Severe acute respiratory syndrome coronavirus 2	Homo sapiens	ILLUMINA	2021-04-29	United States	North America	128	151.119	136	0.587968	4518918
SRR14571462	PRJNA639066	AMPLICON	SAMN19235228	SRX10914607	TX-DSHS-6453	Illumina MiSeq	PAIRED	PCR	VIRAL RNA	Severe acute respiratory syndrome coronavirus 2	Homo sapiens	ILLUMINA	2021-04-29	United States	North America	89	151.809	142	0.677156	4539548
SRR14571463	PRJNA639066	AMPLICON	SAMN19235227	SRX10914606	TX-DSHS-6452	Illumina MiSeq	PAIRED	PCR	VIRAL RNA	Severe acute respiratory syndrome coronavirus 2	Homo sapiens	ILLUMINA	2021-04-29	United States	North America	160	147.269	117	0.566632	4403773
SRR14571464	PRJNA639066	AMPLICON	SAMN19235209	SRX10914605	TX-DSHS-6434	Illumina MiSeq	PAIRED	PCR	VIRAL RNA	Severe acute respiratory syndrome coronavirus 2	Homo sapiens	ILLUMINA	2021-04-27	United States	North America	86	172.169	157	0.734542	5148370
SRR14571465	PRJNA639066	AMPLICON	SAMN19235226	SRX10914604	TX-DSHS-6451	Illumina MiSeq	PAIRED	PCR	VIRAL RNA	Severe acute respiratory syndrome coronavirus 2	Homo sapiens	ILLUMINA	2021-04-29	United States	North America	74	160.801	161	0.757951	4808426
SRR14571466	PRJNA639066	AMPLICON	SAMN19235225	SRX10914603	TX-DSHS-6450	Illumina MiSeq	PAIRED	PCR	VIRAL RNA	Severe acute respiratory syndrome coronavirus 2	Homo sapiens	ILLUMINA	2021-04-29	United States	North America	69	159.766	160	0.734508	4777489
SRR14571467	PRJNA639066	AMPLICON	SAMN19235224	SRX10914602	TX-DSHS-6449	Illumina MiSeq	PAIRED	PCR	VIRAL RNA	Severe acute respiratory syndrome coronavirus 2	Homo sapiens	ILLUMINA	2021-04-29	United States	North America	78	147.058	147	0.781895	4397461
SRR14571468	PRJNA639066	AMPLICON	SAMN19235223	SRX10914601	TX-DSHS-6448	Illumina MiSeq	PAIRED	PCR	VIRAL RNA	Severe acute respiratory syndrome coronavirus 2	Homo sapiens	ILLUMINA	2021-04-28	United States	North America	109	151.186	122	0.619169	4520927
SRR14571469	PRJNA639066	AMPLICON	SAMN19235222	SRX10914600	TX-DSHS-6447	Illumina MiSeq	PAIRED	PCR	VIRAL RNA	Severe acute respiratory syndrome coronavirus 2	Homo sapiens	ILLUMINA	2021-04-27	United States	North America	65	162.21	165	0.749523	4850566
SRR14571470	PRJNA639066	AMPLICON	SAMN19235221	SRX10914599	TX-DSHS-6446	Illumina MiSeq	PAIRED	PCR	VIRAL RNA	Severe acute respiratory syndrome coronavirus 2	Homo sapiens	ILLUMINA	2021-04-29	United States	North America	116	145.149	129	0.652075	4340378
SRR14571471	PRJNA639066	AMPLICON	SAMN19235220	SRX10914598	TX-DSHS-6445	Illumina MiSeq	PAIRED	PCR	VIRAL RNA	Severe acute respiratory syndrome coronavirus 2	Homo sapiens	ILLUMINA	2021-04-27	United States	North America	167	138.205	88	0.456342	4132747
SRR14571472	PRJNA639066	AMPLICON	SAMN19235219	SRX10914597	TX-DSHS-6444	Illumina MiSeq	PAIRED	PCR	VIRAL RNA	Severe acute respiratory syndrome coronavirus 2	Homo sapiens	ILLUMINA	2021-04-27	United States	North America	105	165.081	150	0.666087	4936425
SRR14576241	PRJNA666543	AMPLICON	SAMN19241099	SRX10919317	SARS-CoV-2/human/USA/NC-SLPH-0150/2021	Illumina MiSeq	PAIRED	cDNA	VIRAL RNA	Severe acute respiratory syndrome coronavirus 2	Homo sapiens	ILLUMINA	2021-05-03	United States	North America	51	5308.92	6568	0.993245	158752617
SRR14576242	PRJNA666543	AMPLICON	SAMN19241098	SRX10919316	SARS-CoV-2/human/USA/NC-SLPH-0149/2021	Illumina MiSeq	PAIRED	cDNA	VIRAL RNA	Severe acute respiratory syndrome coronavirus 2	Homo sapiens	ILLUMINA	2021-05-03	United States	North America	60	5262.73	6407	0.986356	157371476
SRR14576243	PRJNA666543	AMPLICON	SAMN19241097	SRX10919315	SARS-CoV-2/human/USA/NC-SLPH-0148/2021	Illumina MiSeq	PAIRED	cDNA	VIRAL RNA	Severe acute respiratory syndrome coronavirus 2	Homo sapiens	ILLUMINA	2021-05-03	United States	North America	52	5851.46	7051	0.989299	174976218
SRR14576244	PRJNA666543	AMPLICON	SAMN19241096	SRX10919314	SARS-CoV-2/human/USA/NC-SLPH-0146/2021	Illumina MiSeq	PAIRED	cDNA	VIRAL RNA	Severe acute respiratory syndrome coronavirus 2	Homo sapiens	ILLUMINA	2021-05-03	United States	North America	57	5559.12	6657	0.987694	166234251
SRR14576245	PRJNA666543	AMPLICON	SAMN19241095	SRX10919313	SARS-CoV-2/human/USA/NC-SLPH-0145/2021	Illumina MiSeq	PAIRED	cDNA	VIRAL RNA	Severe acute respiratory syndrome coronavirus 2	Homo sapiens	ILLUMINA	2021-05-03	United States	North America	63	4745.38	5494	0.937531	141900968
SRR14576246	PRJNA666543	AMPLICON	SAMN19241094	SRX10919312	SARS-CoV-2/human/USA/NC-SLPH-0144/2021	Illumina MiSeq	PAIRED	cDNA	VIRAL RNA	Severe acute respiratory syndrome coronavirus 2	Homo sapiens	ILLUMINA	2021-05-03	United States	North America	57	6067.25	7123	0.987727	181428883
SRR14576247	PRJNA666543	AMPLICON	SAMN19241093	SRX10919311	SARS-CoV-2/human/USA/NC-SLPH-0143/2021	Illumina MiSeq	PAIRED	cDNA	VIRAL RNA	Severe acute respiratory syndrome coronavirus 2	Homo sapiens	ILLUMINA	2021-05-03	United States	North America	58	5598.19	6571	0.995686	167402714
SRR14576248	PRJNA666543	AMPLICON	SAMN19241092	SRX10919310	SARS-CoV-2/human/USA/NC-SLPH-0142/2021	Illumina MiSeq	PAIRED	cDNA	VIRAL RNA	Severe acute respiratory syndrome coronavirus 2	Homo sapiens	ILLUMINA	2021-05-02	United States	North America	44	6009.92	7144	0.995118	179714537
SRR14581028	PRJNA673096	AMPLICON	SAMN19243124	SRX10928714	B1077986	Illumina MiSeq	PAIRED	cDNA	GENOMIC	Severe acute respiratory syndrome coronavirus 2	Homo sapiens	ILLUMINA	2021-04-12	United States	North America	79	2156.07	1021	0.565696	64473051
SRR14581029	PRJNA673096	AMPLICON	SAMN19243133	SRX10928713	B1077820	Illumina MiSeq	PAIRED	cDNA	GENOMIC	Severe acute respiratory syndrome coronavirus 2	Homo sapiens	ILLUMINA	2021-04-11	United States	North America	23	169.951	0	0.135538	5082036
SRR14581030	PRJNA673096	AMPLICON	SAMN19243134	SRX10928712	B1077822	Illumina MiSeq	PAIRED	cDNA	GENOMIC	Severe acute respiratory syndrome coronavirus 2	Homo sapiens	ILLUMINA	2021-04-10	United States	North America	31	745.218	0	0.271979	22284260
SRR14581031	PRJNA673096	AMPLICON	SAMN19243135	SRX10928711	B1077824	Illumina MiSeq	PAIRED	cDNA	GENOMIC	Severe acute respiratory syndrome coronavirus 2	Homo sapiens	ILLUMINA	2021-04-09	United States	North America	28	151.191	0	0.122563	4521061
SRR14581032	PRJNA673096	AMPLICON	SAMN19243136	SRX10928710	B1077825	Illumina MiSeq	PAIRED	cDNA	GENOMIC	Severe acute respiratory syndrome coronavirus 2	Homo sapiens	ILLUMINA	2021-04-10	United States	North America	40	2042.89	1914	0.985787	61088409
SRR14581033	PRJNA673096	AMPLICON	SAMN19243137	SRX10928709	B1077826	Illumina MiSeq	PAIRED	cDNA	GENOMIC	Severe acute respiratory syndrome coronavirus 2	Homo sapiens	ILLUMINA	2021-04-11	United States	North America	30	2261.84	2140	0.99378	67635936
SRR14581034	PRJNA673096	AMPLICON	SAMN19243138	SRX10928708	B1077827	Illumina MiSeq	PAIRED	cDNA	GENOMIC	Severe acute respiratory syndrome coronavirus 2	Homo sapiens	ILLUMINA	2021-04-13	United States	North America	48	4496.89	4364	0.997191	134470450
SRR14581035	PRJNA673096	AMPLICON	SAMN19243139	SRX10928707	B1077828	Illumina MiSeq	PAIRED	cDNA	GENOMIC	Severe acute respiratory syndrome coronavirus 2	Homo sapiens	ILLUMINA	2021-03-13	United States	North America	99	625.538	128	0.527974	18705455
SRR14581036	PRJNA673096	AMPLICON	SAMN19243140	SRX10928706	B1077829	Illumina MiSeq	PAIRED	cDNA	GENOMIC	Severe acute respiratory syndrome coronavirus 2	Homo sapiens	ILLUMINA	2021-04-13	United States	North America	49	1378.77	1321	0.988262	41229469
SRR14581037	PRJNA673096	AMPLICON	SAMN19243141	SRX10928705	B1077830	Illumina MiSeq	PAIRED	cDNA	GENOMIC	Severe acute respiratory syndrome coronavirus 2	Homo sapiens	ILLUMINA	2021-04-13	United States	North America	28	447.787	0	0.212387	13390160
SRR14581038	PRJNA673096	AMPLICON	SAMN19243125	SRX10928704	B1077987	Illumina MiSeq	PAIRED	cDNA	GENOMIC	Severe acute respiratory syndrome coronavirus 2	Homo sapiens	ILLUMINA	2021-04-12	United States	North America	53	1806.69	1694	0.985587	54025563
SRR14581039	PRJNA673096	AMPLICON	SAMN19243142	SRX10928703	B1077831	Illumina MiSeq	PAIRED	cDNA	GENOMIC	Severe acute respiratory syndrome coronavirus 2	Homo sapiens	ILLUMINA	2021-04-13	United States	North America	33	2558.75	2497	0.974852	76514450
SRR14581040	PRJNA673096	AMPLICON	SAMN19243143	SRX10928702	B1077832	Illumina MiSeq	PAIRED	cDNA	GENOMIC	Severe acute respiratory syndrome coronavirus 2	Homo sapiens	ILLUMINA	2021-04-13	United States	North America	17	195.444	0	0.163328	5844349
SRR14581041	PRJNA673096	AMPLICON	SAMN19243144	SRX10928701	B1077833	Illumina MiSeq	PAIRED	cDNA	GENOMIC	Severe acute respiratory syndrome coronavirus 2	Homo sapiens	ILLUMINA	2021-04-11	United States	North America	148	604.724	50	0.21339	18083047
SRR14581042	PRJNA673096	AMPLICON	SAMN19243145	SRX10928700	B1077834	Illumina MiSeq	PAIRED	cDNA	GENOMIC	Severe acute respiratory syndrome coronavirus 2	Homo sapiens	ILLUMINA	2021-04-12	United States	North America	55	4500.75	4331	0.995619	134585837
SRR14581043	PRJNA673096	AMPLICON	SAMN19243146	SRX10928699	B1077835	Illumina MiSeq	PAIRED	cDNA	GENOMIC	Severe acute respiratory syndrome coronavirus 2	Homo sapiens	ILLUMINA	2021-04-13	United States	North America	42	2846.64	2704	0.994883	85123181
SRR14581044	PRJNA673096	AMPLICON	SAMN19243147	SRX10928698	B1077836	Illumina MiSeq	PAIRED	cDNA	GENOMIC	Severe acute respiratory syndrome coronavirus 2	Homo sapiens	ILLUMINA	2021-04-13	United States	North America	51	3983.01	3784	0.985787	119104036
SRR14581045	PRJNA673096	AMPLICON	SAMN19243148	SRX10928697	B1077837	Illumina MiSeq	PAIRED	cDNA	GENOMIC	Severe acute respiratory syndrome coronavirus 2	Homo sapiens	ILLUMINA	2021-04-12	United States	North America	38	4075.61	3967	0.985921	121872886
SRR14581046	PRJNA673096	AMPLICON	SAMN19243149	SRX10928696	B1077838	Illumina MiSeq	PAIRED	cDNA	GENOMIC	Severe acute respiratory syndrome coronavirus 2	Homo sapiens	ILLUMINA	2021-04-12	United States	North America	58	3797.62	3601	0.985787	113560149
SRR14581047	PRJNA673096	AMPLICON	SAMN19243150	SRX10928695	B1077839	Illumina MiSeq	PAIRED	cDNA	GENOMIC	Severe acute respiratory syndrome coronavirus 2	Homo sapiens	ILLUMINA	2021-04-12	United States	North America	45	2555.4	2371	0.993847	76414082
SRR14581048	PRJNA673096	AMPLICON	SAMN19243151	SRX10928694	B1077840	Illumina MiSeq	PAIRED	cDNA	GENOMIC	Severe acute respiratory syndrome coronavirus 2	Homo sapiens	ILLUMINA	2021-04-07	United States	North America	65	2844.07	2505	0.94325	85046355
SRR14581049	PRJNA673096	AMPLICON	SAMN19243126	SRX10928693	B1077988	Illumina MiSeq	PAIRED	cDNA	GENOMIC	Severe acute respiratory syndrome coronavirus 2	Homo sapiens	ILLUMINA	2021-04-12	United States	North America	75	1625.68	1464	0.753971	48612698
SRR14581050	PRJNA673096	AMPLICON	SAMN19243152	SRX10928692	B1077841	Illumina MiSeq	PAIRED	cDNA	GENOMIC	Severe acute respiratory syndrome coronavirus 2	Homo sapiens	ILLUMINA	2021-04-07	United States	North America	45	2672.27	2510	0.975655	79909018
SRR14581051	PRJNA673096	AMPLICON	SAMN19243153	SRX10928691	B1077842	Illumina MiSeq	PAIRED	cDNA	GENOMIC	Severe acute respiratory syndrome coronavirus 2	Homo sapiens	ILLUMINA	2021-04-08	United States	North America	56	4445.08	4477	0.989934	132921132
SRR14581052	PRJNA673096	AMPLICON	SAMN19243154	SRX10928690	B1077843	Illumina MiSeq	PAIRED	cDNA	GENOMIC	Severe acute respiratory syndrome coronavirus 2	Homo sapiens	ILLUMINA	2021-04-08	United States	North America	57	4227.78	4281	0.989901	126423282
SRR14581053	PRJNA673096	AMPLICON	SAMN19243155	SRX10928689	B1077844	Illumina MiSeq	PAIRED	cDNA	GENOMIC	Severe acute respiratory syndrome coronavirus 2	Homo sapiens	ILLUMINA	2021-04-08	United States	North America	66	4076.44	4048	0.968264	121897668
SRR14581054	PRJNA673096	AMPLICON	SAMN19243156	SRX10928688	B1077845	Illumina MiSeq	PAIRED	cDNA	GENOMIC	Severe acute respiratory syndrome coronavirus 2	Homo sapiens	ILLUMINA	2021-04-09	United States	North America	85	1889.66	531	0.718022	56506626
SRR14581055	PRJNA673096	AMPLICON	SAMN19243157	SRX10928687	B1077846	Illumina MiSeq	PAIRED	cDNA	GENOMIC	Severe acute respiratory syndrome coronavirus 2	Homo sapiens	ILLUMINA	2021-04-09	United States	North America	166	993.129	141	0.537638	29697538
SRR14581056	PRJNA673096	AMPLICON	SAMN19243158	SRX10928686	B1077847	Illumina MiSeq	PAIRED	cDNA	GENOMIC	Severe acute respiratory syndrome coronavirus 2	Homo sapiens	ILLUMINA	2021-04-09	United States	North America	36	3742.33	3498	0.976758	111906784
SRR14581057	PRJNA673096	AMPLICON	SAMN19243159	SRX10928685	B1077848	Illumina MiSeq	PAIRED	cDNA	GENOMIC	Severe acute respiratory syndrome coronavirus 2	Homo sapiens	ILLUMINA	2021-04-10	United States	North America	51	4378.79	4577	0.966057	130938838
SRR14581058	PRJNA673096	AMPLICON	SAMN19243160	SRX10928684	B1077849	Illumina MiSeq	PAIRED	cDNA	GENOMIC	Severe acute respiratory syndrome coronavirus 2	Homo sapiens	ILLUMINA	2021-04-10	United States	North America	8	1.34334	0	0.00103669	40170
SRR14581059	PRJNA673096	AMPLICON	SAMN19243161	SRX10928683	B1077850	Illumina MiSeq	PAIRED	cDNA	GENOMIC	Severe acute respiratory syndrome coronavirus 2	Homo sapiens	ILLUMINA	2021-04-10	United States	North America	30	26.5155	0	0.0661807	792892
SRR14581060	PRJNA673096	AMPLICON	SAMN19243127	SRX10928682	B1077989	Illumina MiSeq	PAIRED	cDNA	GENOMIC	Severe acute respiratory syndrome coronavirus 2	Homo sapiens	ILLUMINA	2021-04-12	United States	North America	50	1562.98	1477	0.975688	46737779
SRR14581061	PRJNA673096	AMPLICON	SAMN19243162	SRX10928681	B1077851	Illumina MiSeq	PAIRED	cDNA	GENOMIC	Severe acute respiratory syndrome coronavirus 2	Homo sapiens	ILLUMINA	2021-04-11	United States	North America	75	2868.18	1297	0.856135	85767071
SRR14581062	PRJNA673096	AMPLICON	SAMN19243163	SRX10928680	B1077852	Illumina MiSeq	PAIRED	cDNA	GENOMIC	Severe acute respiratory syndrome coronavirus 2	Homo sapiens	ILLUMINA	2021-04-11	United States	North America	53	3904.32	3855	0.952312	116750894
SRR14581063	PRJNA673096	AMPLICON	SAMN19243164	SRX10928679	B1077853	Illumina MiSeq	PAIRED	cDNA	GENOMIC	Severe acute respiratory syndrome coronavirus 2	Homo sapiens	ILLUMINA	2021-04-11	United States	North America	54	4805.85	5169	0.989031	143709313
SRR14581064	PRJNA673096	AMPLICON	SAMN19243165	SRX10928678	B1077854	Illumina MiSeq	PAIRED	cDNA	GENOMIC	Severe acute respiratory syndrome coronavirus 2	Homo sapiens	ILLUMINA	2021-04-11	United States	North America	11	0.725914	0	0.00110357	21707
SRR14581065	PRJNA673096	AMPLICON	SAMN19243166	SRX10928677	B1077855	Illumina MiSeq	PAIRED	cDNA	GENOMIC	Severe acute respiratory syndrome coronavirus 2	Homo sapiens	ILLUMINA	2021-04-11	United States	North America	7	0.702538	0	0.00113701	21008
SRR14581066	PRJNA673096	AMPLICON	SAMN19243167	SRX10928676	B1077856	Illumina MiSeq	PAIRED	cDNA	GENOMIC	Severe acute respiratory syndrome coronavirus 2	Homo sapiens	ILLUMINA	2021-04-11	United States	North America	94	1228.01	160	0.569642	36721132
SRR14581067	PRJNA673096	AMPLICON	SAMN19243168	SRX10928675	B1077857	Illumina MiSeq	PAIRED	cDNA	GENOMIC	Severe acute respiratory syndrome coronavirus 2	Homo sapiens	ILLUMINA	2021-04-15	United States	North America	80	1585.81	603	0.693041	47420548
SRR14581068	PRJNA673096	AMPLICON	SAMN19243169	SRX10928674	B1077858	Illumina MiSeq	PAIRED	cDNA	GENOMIC	Severe acute respiratory syndrome coronavirus 2	Homo sapiens	ILLUMINA	2021-04-15	United States	North America	96	255.115	44	0.382738	7628693
SRR14581069	PRJNA673096	AMPLICON	SAMN19243170	SRX10928673	B1077859	Illumina MiSeq	PAIRED	cDNA	GENOMIC	Severe acute respiratory syndrome coronavirus 2	Homo sapiens	ILLUMINA	2021-04-15	United States	North America	114	924.422	376	0.724877	27642981
SRR14581070	PRJNA673096	AMPLICON	SAMN19243171	SRX10928672	B1077860	Illumina MiSeq	PAIRED	cDNA	GENOMIC	Severe acute respiratory syndrome coronavirus 2	Homo sapiens	ILLUMINA	2021-04-15	United States	North America	84	1377.72	147	0.56486	41198058
SRR14581071	PRJNA673096	AMPLICON	SAMN19243128	SRX10928671	B1077990	Illumina MiSeq	PAIRED	cDNA	GENOMIC	Severe acute respiratory syndrome coronavirus 2	Homo sapiens	ILLUMINA	2021-04-12	United States	North America	54	1598.98	1524	0.930877	47814322
SRR14581072	PRJNA673096	AMPLICON	SAMN19243172	SRX10928670	B1077861	Illumina MiSeq	PAIRED	cDNA	GENOMIC	Severe acute respiratory syndrome coronavirus 2	Homo sapiens	ILLUMINA	2021-04-15	United States	North America	77	1637.53	1221	0.828178	48967209
SRR14581073	PRJNA673096	AMPLICON	SAMN19243173	SRX10928669	B1077862	Illumina MiSeq	PAIRED	cDNA	GENOMIC	Severe acute respiratory syndrome coronavirus 2	Homo sapiens	ILLUMINA	2021-04-15	United States	North America	93	1079.21	419	0.718523	32271749
SRR14581074	PRJNA673096	AMPLICON	SAMN19243174	SRX10928668	B1077863	Illumina MiSeq	PAIRED	cDNA	GENOMIC	Severe acute respiratory syndrome coronavirus 2	Homo sapiens	ILLUMINA	2021-04-15	United States	North America	60	2933.74	2798	0.976658	87727724
SRR14581075	PRJNA673096	AMPLICON	SAMN19243175	SRX10928667	B1077864	Illumina MiSeq	PAIRED	cDNA	GENOMIC	Severe acute respiratory syndrome coronavirus 2	Homo sapiens	ILLUMINA	2021-04-15	United States	North America	59	1224.34	746	0.824031	36611497
SRR14581076	PRJNA673096	AMPLICON	SAMN19243088	SRX10928666	B1077940	Illumina MiSeq	PAIRED	cDNA	GENOMIC	Severe acute respiratory syndrome coronavirus 2	Homo sapiens	ILLUMINA	2021-04-13	United States	North America	5	0.295255	0	0	8829
SRR14581077	PRJNA673096	AMPLICON	SAMN19243089	SRX10928665	B1077941	Illumina MiSeq	PAIRED	cDNA	GENOMIC	Severe acute respiratory syndrome coronavirus 2	Homo sapiens	ILLUMINA	2021-04-17	United States	North America	47	1812.41	1742	0.985955	54196486
SRR14581078	PRJNA673096	AMPLICON	SAMN19243090	SRX10928664	B1077942	Illumina MiSeq	PAIRED	cDNA	GENOMIC	Severe acute respiratory syndrome coronavirus 2	Homo sapiens	ILLUMINA	2021-04-17	United States	North America	180	917.205	448	0.696251	27427192
SRR14581079	PRJNA673096	AMPLICON	SAMN19243091	SRX10928663	B1077943	Illumina MiSeq	PAIRED	cDNA	GENOMIC	Severe acute respiratory syndrome coronavirus 2	Homo sapiens	ILLUMINA	2021-04-13	United States	North America	50	1812.27	1721	0.985587	54192205
SRR14581080	PRJNA673096	AMPLICON	SAMN19243092	SRX10928662	B1077944	Illumina MiSeq	PAIRED	cDNA	GENOMIC	Severe acute respiratory syndrome coronavirus 2	Homo sapiens	ILLUMINA	2021-04-13	United States	North America	59	1909.75	1908	0.976725	57107355
SRR14581081	PRJNA673096	AMPLICON	SAMN19243093	SRX10928661	B1077945	Illumina MiSeq	PAIRED	cDNA	GENOMIC	Severe acute respiratory syndrome coronavirus 2	Homo sapiens	ILLUMINA	2021-04-13	United States	North America	49	1594.35	1510	0.985587	47675877
SRR14581082	PRJNA673096	AMPLICON	SAMN19243129	SRX10928660	B1077991	Illumina MiSeq	PAIRED	cDNA	GENOMIC	Severe acute respiratory syndrome coronavirus 2	Homo sapiens	ILLUMINA	2021-04-12	United States	North America	50	1657.76	1552	0.93402	49572080
SRR14581083	PRJNA673096	AMPLICON	SAMN19243094	SRX10928659	B1077946	Illumina MiSeq	PAIRED	cDNA	GENOMIC	Severe acute respiratory syndrome coronavirus 2	Homo sapiens	ILLUMINA	2021-04-14	United States	North America	67	1683.13	1577	0.920175	50330595
SRR14581084	PRJNA673096	AMPLICON	SAMN19243095	SRX10928658	B1077948	Illumina MiSeq	PAIRED	cDNA	GENOMIC	Severe acute respiratory syndrome coronavirus 2	Homo sapiens	ILLUMINA	2021-04-11	United States	North America	61	1779.72	1630	0.922784	53219106
SRR14581085	PRJNA673096	AMPLICON	SAMN19243096	SRX10928657	B1077949	Illumina MiSeq	PAIRED	cDNA	GENOMIC	Severe acute respiratory syndrome coronavirus 2	Homo sapiens	ILLUMINA	2021-04-14	United States	North America	45	1967.44	1948	0.943818	58832447
SRR14581086	PRJNA673096	AMPLICON	SAMN19243097	SRX10928656	B1077950	Illumina MiSeq	PAIRED	cDNA	GENOMIC	Severe acute respiratory syndrome coronavirus 2	Homo sapiens	ILLUMINA	2021-04-17	United States	North America	62	1489.1	1494	0.844664	44528505
SRR14581087	PRJNA673096	AMPLICON	SAMN19243098	SRX10928655	B1077951	Illumina MiSeq	PAIRED	cDNA	GENOMIC	Severe acute respiratory syndrome coronavirus 2	Homo sapiens	ILLUMINA	2021-04-13	United States	North America	39	1780.55	1848	0.90098	53243764
SRR14581088	PRJNA673096	AMPLICON	SAMN19243099	SRX10928654	B1077952	Illumina MiSeq	PAIRED	cDNA	GENOMIC	Severe acute respiratory syndrome coronavirus 2	Homo sapiens	ILLUMINA	2021-04-16	United States	North America	61	1960.98	1875	0.821423	58639109
SRR14581089	PRJNA673096	AMPLICON	SAMN19243100	SRX10928653	B1077953	Illumina MiSeq	PAIRED	cDNA	GENOMIC	Severe acute respiratory syndrome coronavirus 2	Homo sapiens	ILLUMINA	2021-04-16	United States	North America	36	1798.75	1838	0.894726	53788071
SRR14581090	PRJNA673096	AMPLICON	SAMN19243101	SRX10928652	B1077954	Illumina MiSeq	PAIRED	cDNA	GENOMIC	Severe acute respiratory syndrome coronavirus 2	Homo sapiens	ILLUMINA	2021-04-17	United States	North America	52	240.098	3	0.32796	7179643
SRR14581091	PRJNA673096	AMPLICON	SAMN19243102	SRX10928651	B1077955	Illumina MiSeq	PAIRED	cDNA	GENOMIC	Severe acute respiratory syndrome coronavirus 2	Homo sapiens	ILLUMINA	2021-04-16	United States	North America	49	1614.53	1513	0.985453	48279165
SRR14581092	PRJNA673096	AMPLICON	SAMN19243103	SRX10928650	B1077956	Illumina MiSeq	PAIRED	cDNA	GENOMIC	Severe acute respiratory syndrome coronavirus 2	Homo sapiens	ILLUMINA	2021-04-17	United States	North America	70	1150	983	0.873023	34388319
SRR14581093	PRJNA673096	AMPLICON	SAMN19243130	SRX10928649	B1077992	Illumina MiSeq	PAIRED	cDNA	GENOMIC	Severe acute respiratory syndrome coronavirus 2	Homo sapiens	ILLUMINA	2021-04-12	United States	North America	47	1636.8	1519	0.970204	48945151
SRR14581094	PRJNA673096	AMPLICON	SAMN19243104	SRX10928648	B1077957	Illumina MiSeq	PAIRED	cDNA	GENOMIC	Severe acute respiratory syndrome coronavirus 2	Homo sapiens	ILLUMINA	2021-04-15	United States	North America	55	1423.31	1237	0.889108	42561245
SRR14581095	PRJNA673096	AMPLICON	SAMN19243105	SRX10928647	B1077958	Illumina MiSeq	PAIRED	cDNA	GENOMIC	Severe acute respiratory syndrome coronavirus 2	Homo sapiens	ILLUMINA	2021-04-17	United States	North America	47	1666.61	1613	0.948935	49836763
SRR14581096	PRJNA673096	AMPLICON	SAMN19243106	SRX10928646	B1077959	Illumina MiSeq	PAIRED	cDNA	GENOMIC	Severe acute respiratory syndrome coronavirus 2	Homo sapiens	ILLUMINA	2021-04-15	United States	North America	53	1592.37	1530	0.979601	47616537
SRR14581097	PRJNA673096	AMPLICON	SAMN19243107	SRX10928645	B1077960	Illumina MiSeq	PAIRED	cDNA	GENOMIC	Severe acute respiratory syndrome coronavirus 2	Homo sapiens	ILLUMINA	2021-04-16	United States	North America	41	1198.27	1109	0.915895	35831780
SRR14581098	PRJNA673096	AMPLICON	SAMN19243108	SRX10928644	B1077961	Illumina MiSeq	PAIRED	cDNA	GENOMIC	Severe acute respiratory syndrome coronavirus 2	Homo sapiens	ILLUMINA	2021-04-15	United States	North America	52	1692.01	1634	0.94315	50596193
SRR14581099	PRJNA673096	AMPLICON	SAMN19243109	SRX10928643	B1077962	Illumina MiSeq	PAIRED	cDNA	GENOMIC	Severe acute respiratory syndrome coronavirus 2	Homo sapiens	ILLUMINA	2021-04-17	United States	North America	47	1693.85	1615	0.985085	50651087
SRR14581100	PRJNA673096	AMPLICON	SAMN19243110	SRX10928642	B1077963	Illumina MiSeq	PAIRED	cDNA	GENOMIC	Severe acute respiratory syndrome coronavirus 2	Homo sapiens	ILLUMINA	2021-04-16	United States	North America	49	1873.3	1835	0.98562	56017262
SRR14581101	PRJNA673096	AMPLICON	SAMN19243111	SRX10928641	B1077964	Illumina MiSeq	PAIRED	cDNA	GENOMIC	Severe acute respiratory syndrome coronavirus 2	Homo sapiens	ILLUMINA	2021-04-16	United States	North America	59	1628.7	1584	0.972846	48703165
SRR14581102	PRJNA673096	AMPLICON	SAMN19243112	SRX10928640	B1077965	Illumina MiSeq	PAIRED	cDNA	GENOMIC	Severe acute respiratory syndrome coronavirus 2	Homo sapiens	ILLUMINA	2021-04-17	United States	North America	33	1430.13	1374	0.985787	42765222
SRR14581103	PRJNA673096	AMPLICON	SAMN19243113	SRX10928639	B1077966	Illumina MiSeq	PAIRED	cDNA	GENOMIC	Severe acute respiratory syndrome coronavirus 2	Homo sapiens	ILLUMINA	2021-04-16	United States	North America	37	1837.36	1735	0.985754	54942650
SRR14581104	PRJNA673096	AMPLICON	SAMN19243131	SRX10928638	B1077993	Illumina MiSeq	PAIRED	cDNA	GENOMIC	Severe acute respiratory syndrome coronavirus 2	Homo sapiens	ILLUMINA	2021-04-11	United States	North America	73	1802.22	1765	0.892185	53891883
SRR14581105	PRJNA673096	AMPLICON	SAMN19243114	SRX10928637	B1077967	Illumina MiSeq	PAIRED	cDNA	GENOMIC	Severe acute respiratory syndrome coronavirus 2	Homo sapiens	ILLUMINA	2021-04-16	United States	North America	58	1780.73	1683	0.959636	53249050
SRR14581106	PRJNA673096	AMPLICON	SAMN19243115	SRX10928636	B1077968	Illumina MiSeq	PAIRED	cDNA	GENOMIC	Severe acute respiratory syndrome coronavirus 2	Homo sapiens	ILLUMINA	2021-04-17	United States	North America	50	1914.34	1788	0.985319	57244413
SRR14581107	PRJNA673096	AMPLICON	SAMN19243116	SRX10928635	B1077969	Illumina MiSeq	PAIRED	cDNA	GENOMIC	Severe acute respiratory syndrome coronavirus 2	Homo sapiens	ILLUMINA	2021-04-15	United States	North America	52	1783.45	1716	0.98562	53330416
SRR14581108	PRJNA673096	AMPLICON	SAMN19243117	SRX10928634	B1077970	Illumina MiSeq	PAIRED	cDNA	GENOMIC	Severe acute respiratory syndrome coronavirus 2	Homo sapiens	ILLUMINA	2021-04-18	United States	North America	72	1808.84	1813	0.859446	54089608
SRR14581109	PRJNA673096	AMPLICON	SAMN19243118	SRX10928633	B1077971	Illumina MiSeq	PAIRED	cDNA	GENOMIC	Severe acute respiratory syndrome coronavirus 2	Homo sapiens	ILLUMINA	2021-04-16	United States	North America	76	1788.36	730	0.589239	53477264
SRR14581110	PRJNA673096	AMPLICON	SAMN19243119	SRX10928632	B1077972	Illumina MiSeq	PAIRED	cDNA	GENOMIC	Severe acute respiratory syndrome coronavirus 2	Homo sapiens	ILLUMINA	2021-04-17	United States	North America	40	1794.95	1743	0.926496	53674487
SRR14581111	PRJNA673096	AMPLICON	SAMN19243120	SRX10928631	B1077973	Illumina MiSeq	PAIRED	cDNA	GENOMIC	Severe acute respiratory syndrome coronavirus 2	Homo sapiens	ILLUMINA	2021-04-17	United States	North America	56	1800.5	1623	0.975822	53840475
SRR14581112	PRJNA673096	AMPLICON	SAMN19243121	SRX10928630	B1077974	Illumina MiSeq	PAIRED	cDNA	GENOMIC	Severe acute respiratory syndrome coronavirus 2	Homo sapiens	ILLUMINA	2021-04-16	United States	North America	52	1767.19	1729	0.8969	52844205
SRR14581113	PRJNA673096	AMPLICON	SAMN19243122	SRX10928629	B1077975	Illumina MiSeq	PAIRED	cDNA	GENOMIC	Severe acute respiratory syndrome coronavirus 2	Homo sapiens	ILLUMINA	2021-04-13	United States	North America	117	1425.94	1173	0.83811	42639738
SRR14581114	PRJNA673096	AMPLICON	SAMN19243123	SRX10928628	B1077985	Illumina MiSeq	PAIRED	cDNA	GENOMIC	Severe acute respiratory syndrome coronavirus 2	Homo sapiens	ILLUMINA	2021-04-12	United States	North America	98	1742.71	1448	0.879811	52112376
SRR14581115	PRJNA673096	AMPLICON	SAMN19243132	SRX10928627	B1077994	Illumina MiSeq	PAIRED	cDNA	GENOMIC	Severe acute respiratory syndrome coronavirus 2	Homo sapiens	ILLUMINA	2021-04-11	United States	North America	51	1716.79	1564	0.975454	51337287
SRR14581116	PRJNA673096	AMPLICON	SAMN19243176	SRX10928626	B1078368	Illumina MiSeq	PAIRED	cDNA	GENOMIC	Severe acute respiratory syndrome coronavirus 2	Homo sapiens	ILLUMINA	2021-04-05	United States	North America	35	188.711	0	0.102799	5643027
SRR14584900	PRJNA725674	AMPLICON	SAMN19250232	SRX10932276	K012161	Illumina MiSeq	PAIRED	RT-PCR	VIRAL RNA	Severe acute respiratory syndrome coronavirus 2	Homo sapiens	ILLUMINA	2020-11-18	South Africa	Africa	181	2003.99	1641	0.917801	59925333
SRR14584901	PRJNA725674	AMPLICON	SAMN19250231	SRX10932275	K012160	Illumina MiSeq	PAIRED	RT-PCR	VIRAL RNA	Severe acute respiratory syndrome coronavirus 2	Homo sapiens	ILLUMINA	2021-01-19	South Africa	Africa	169	2134.36	1779	0.899341	63823794
SRR14584902	PRJNA725674	AMPLICON	SAMN19250230	SRX10932274	K012159	Illumina MiSeq	PAIRED	RT-PCR	VIRAL RNA	Severe acute respiratory syndrome coronavirus 2	Homo sapiens	ILLUMINA	2021-01-19	South Africa	Africa	172	4348.63	4509	0.955924	130037008
SRR14584903	PRJNA725674	AMPLICON	SAMN19250229	SRX10932273	K012158	Illumina MiSeq	PAIRED	RT-PCR	VIRAL RNA	Severe acute respiratory syndrome coronavirus 2	Homo sapiens	ILLUMINA	2021-01-19	South Africa	Africa	182	1860.35	1545	0.902719	55630019
SRR14584904	PRJNA725674	AMPLICON	SAMN19250228	SRX10932272	K012157	Illumina MiSeq	PAIRED	RT-PCR	VIRAL RNA	Severe acute respiratory syndrome coronavirus 2	Homo sapiens	ILLUMINA	2021-01-04	South Africa	Africa	133	1771.38	1584	0.944654	52969715
SRR14584905	PRJNA725674	AMPLICON	SAMN19250267	SRX10932271	K012199	Illumina MiSeq	PAIRED	RT-PCR	VIRAL RNA	Severe acute respiratory syndrome coronavirus 2	Homo sapiens	ILLUMINA	2020-12-15	South Africa	Africa	43	1358.7	1317	0.962847	40629076
SRR14584906	PRJNA725674	AMPLICON	SAMN19250266	SRX10932270	K012198	Illumina MiSeq	PAIRED	RT-PCR	VIRAL RNA	Severe acute respiratory syndrome coronavirus 2	Homo sapiens	ILLUMINA	2020-11-06	South Africa	Africa	222	576.87	424	0.820386	17250141
SRR14584907	PRJNA725674	AMPLICON	SAMN19250265	SRX10932269	K012197	Illumina MiSeq	PAIRED	RT-PCR	VIRAL RNA	Severe acute respiratory syndrome coronavirus 2	Homo sapiens	ILLUMINA	2020-10-28	South Africa	Africa	166	2004.4	1744	0.909976	59937515
SRR14584908	PRJNA725674	AMPLICON	SAMN19250264	SRX10932268	K012196	Illumina MiSeq	PAIRED	RT-PCR	VIRAL RNA	Severe acute respiratory syndrome coronavirus 2	Homo sapiens	ILLUMINA	2020-10-22	South Africa	Africa	188	1874.21	1531	0.89603	56044405
SRR14584909	PRJNA725674	AMPLICON	SAMN19250263	SRX10932267	K012195	Illumina MiSeq	PAIRED	RT-PCR	VIRAL RNA	Severe acute respiratory syndrome coronavirus 2	Homo sapiens	ILLUMINA	2020-10-23	South Africa	Africa	189	2478.05	2117	0.912183	74101234
SRR14584910	PRJNA725674	AMPLICON	SAMN19250227	SRX10932266	K012156	Illumina MiSeq	PAIRED	RT-PCR	VIRAL RNA	Severe acute respiratory syndrome coronavirus 2	Homo sapiens	ILLUMINA	2021-01-04	South Africa	Africa	187	906.276	722	0.867037	27100372
SRR14584911	PRJNA725674	AMPLICON	SAMN19250262	SRX10932265	K012194	Illumina MiSeq	PAIRED	RT-PCR	VIRAL RNA	Severe acute respiratory syndrome coronavirus 2	Homo sapiens	ILLUMINA	2020-10-23	South Africa	Africa	180	2532.93	2236	0.924188	75742294
SRR14584912	PRJNA725674	AMPLICON	SAMN19250261	SRX10932264	K012193	Illumina MiSeq	PAIRED	RT-PCR	VIRAL RNA	Severe acute respiratory syndrome coronavirus 2	Homo sapiens	ILLUMINA	2020-10-16	South Africa	Africa	167	2722.87	2415	0.919674	81421921
SRR14584913	PRJNA725674	AMPLICON	SAMN19250260	SRX10932263	K012192	Illumina MiSeq	PAIRED	RT-PCR	VIRAL RNA	Severe acute respiratory syndrome coronavirus 2	Homo sapiens	ILLUMINA	2020-10-16	South Africa	Africa	118	2166.93	1967	0.958666	64797580
SRR14584914	PRJNA725674	AMPLICON	SAMN19250259	SRX10932262	K012191	Illumina MiSeq	PAIRED	RT-PCR	VIRAL RNA	Severe acute respiratory syndrome coronavirus 2	Homo sapiens	ILLUMINA	2020-10-13	South Africa	Africa	181	1893.26	1584	0.918068	56614214
SRR14584915	PRJNA725674	AMPLICON	SAMN19250258	SRX10932261	K012190	Illumina MiSeq	PAIRED	RT-PCR	VIRAL RNA	Severe acute respiratory syndrome coronavirus 2	Homo sapiens	ILLUMINA	2020-10-12	South Africa	Africa	172	2304.59	1890	0.919908	68914087
SRR14584916	PRJNA725674	AMPLICON	SAMN19250257	SRX10932260	K012189	Illumina MiSeq	PAIRED	RT-PCR	VIRAL RNA	Severe acute respiratory syndrome coronavirus 2	Homo sapiens	ILLUMINA	2020-10-12	South Africa	Africa	189	2104.43	1758	0.891081	62928625
SRR14584917	PRJNA725674	AMPLICON	SAMN19250256	SRX10932259	K012188	Illumina MiSeq	PAIRED	RT-PCR	VIRAL RNA	Severe acute respiratory syndrome coronavirus 2	Homo sapiens	ILLUMINA	2020-10-12	South Africa	Africa	182	1883.48	1590	0.899508	56321752
SRR14584918	PRJNA725674	AMPLICON	SAMN19250255	SRX10932258	K012187	Illumina MiSeq	PAIRED	RT-PCR	VIRAL RNA	Severe acute respiratory syndrome coronavirus 2	Homo sapiens	ILLUMINA	2020-10-15	South Africa	Africa	173	2076.83	1858	0.918637	62103336
SRR14584919	PRJNA725674	AMPLICON	SAMN19250254	SRX10932257	K012185	Illumina MiSeq	PAIRED	RT-PCR	VIRAL RNA	Severe acute respiratory syndrome coronavirus 2	Homo sapiens	ILLUMINA	2020-10-08	South Africa	Africa	177	1517.42	1267	0.907902	45375386
SRR14584920	PRJNA725674	AMPLICON	SAMN19250253	SRX10932256	K012184	Illumina MiSeq	PAIRED	RT-PCR	VIRAL RNA	Severe acute respiratory syndrome coronavirus 2	Homo sapiens	ILLUMINA	2020-09-28	South Africa	Africa	166	2092.91	1778	0.910611	62584228
SRR14584921	PRJNA725674	AMPLICON	SAMN19250226	SRX10932255	K012155	Illumina MiSeq	PAIRED	RT-PCR	VIRAL RNA	Severe acute respiratory syndrome coronavirus 2	Homo sapiens	ILLUMINA	2020-12-01	South Africa	Africa	170	1127.93	934	0.908504	33728636
SRR14584922	PRJNA725674	AMPLICON	SAMN19250252	SRX10932254	K012183	Illumina MiSeq	PAIRED	RT-PCR	VIRAL RNA	Severe acute respiratory syndrome coronavirus 2	Homo sapiens	ILLUMINA	2020-09-28	South Africa	Africa	181	2332.32	1982	0.90195	69743368
SRR14584923	PRJNA725674	AMPLICON	SAMN19250251	SRX10932253	K012182	Illumina MiSeq	PAIRED	RT-PCR	VIRAL RNA	Severe acute respiratory syndrome coronavirus 2	Homo sapiens	ILLUMINA	2020-09-28	South Africa	Africa	172	2366.21	1959	0.913888	70756629
SRR14584924	PRJNA725674	AMPLICON	SAMN19250250	SRX10932252	K012181	Illumina MiSeq	PAIRED	RT-PCR	VIRAL RNA	Severe acute respiratory syndrome coronavirus 2	Homo sapiens	ILLUMINA	2020-09-28	South Africa	Africa	176	2424.78	1994	0.905829	72508322
SRR14584925	PRJNA725674	AMPLICON	SAMN19250249	SRX10932251	K012180	Illumina MiSeq	PAIRED	RT-PCR	VIRAL RNA	Severe acute respiratory syndrome coronavirus 2	Homo sapiens	ILLUMINA	2020-10-01	South Africa	Africa	45	2317.1	2236	0.97619	69288237
SRR14584926	PRJNA725674	AMPLICON	SAMN19250248	SRX10932250	K012179	Illumina MiSeq	PAIRED	RT-PCR	VIRAL RNA	Severe acute respiratory syndrome coronavirus 2	Homo sapiens	ILLUMINA	2020-10-02	South Africa	Africa	133	2272.21	2043	0.949804	67945782
SRR14584927	PRJNA725674	AMPLICON	SAMN19250247	SRX10932249	K012178	Illumina MiSeq	PAIRED	RT-PCR	VIRAL RNA	Severe acute respiratory syndrome coronavirus 2	Homo sapiens	ILLUMINA	2020-10-02	South Africa	Africa	171	1775.25	1503	0.897903	53085170
SRR14584928	PRJNA725674	AMPLICON	SAMN19250246	SRX10932248	K012177	Illumina MiSeq	PAIRED	RT-PCR	VIRAL RNA	Severe acute respiratory syndrome coronavirus 2	Homo sapiens	ILLUMINA	2020-09-18	South Africa	Africa	176	1855.2	1520	0.903354	55476044
SRR14584929	PRJNA725674	AMPLICON	SAMN19250245	SRX10932247	K012176	Illumina MiSeq	PAIRED	RT-PCR	VIRAL RNA	Severe acute respiratory syndrome coronavirus 2	Homo sapiens	ILLUMINA	2020-09-22	South Africa	Africa	180	2266.67	1894	0.910711	67780353
SRR14584930	PRJNA725674	AMPLICON	SAMN19250244	SRX10932246	K012175	Illumina MiSeq	PAIRED	RT-PCR	VIRAL RNA	Severe acute respiratory syndrome coronavirus 2	Homo sapiens	ILLUMINA	2020-09-17	South Africa	Africa	177	2107.25	1813	0.897569	63013205
SRR14584931	PRJNA725674	AMPLICON	SAMN19250243	SRX10932245	K012173	Illumina MiSeq	PAIRED	RT-PCR	VIRAL RNA	Severe acute respiratory syndrome coronavirus 2	Homo sapiens	ILLUMINA	2020-09-15	South Africa	Africa	38	2176.75	2071	0.977929	65091380
SRR14584932	PRJNA725674	AMPLICON	SAMN19250225	SRX10932244	K012154	Illumina MiSeq	PAIRED	RT-PCR	VIRAL RNA	Severe acute respiratory syndrome coronavirus 2	Homo sapiens	ILLUMINA	2020-12-14	South Africa	Africa	40	1946.69	1897	0.977159	58211827
SRR14584933	PRJNA725674	AMPLICON	SAMN19250242	SRX10932243	K012172	Illumina MiSeq	PAIRED	RT-PCR	VIRAL RNA	Severe acute respiratory syndrome coronavirus 2	Homo sapiens	ILLUMINA	2020-09-15	South Africa	Africa	184	2547.85	2160	0.907601	76188221
SRR14584934	PRJNA725674	AMPLICON	SAMN19250241	SRX10932242	K012171	Illumina MiSeq	PAIRED	RT-PCR	VIRAL RNA	Severe acute respiratory syndrome coronavirus 2	Homo sapiens	ILLUMINA	2020-12-28	South Africa	Africa	187	2405.45	2035	0.919239	71930041
SRR14584935	PRJNA725674	AMPLICON	SAMN19250240	SRX10932241	K012170	Illumina MiSeq	PAIRED	RT-PCR	VIRAL RNA	Severe acute respiratory syndrome coronavirus 2	Homo sapiens	ILLUMINA	2020-11-19	South Africa	Africa	189	2657.97	2358	0.906631	79481232
SRR14584936	PRJNA725674	AMPLICON	SAMN19250239	SRX10932240	K012169	Illumina MiSeq	PAIRED	RT-PCR	VIRAL RNA	Severe acute respiratory syndrome coronavirus 2	Homo sapiens	ILLUMINA	2020-12-23	South Africa	Africa	165	2723.74	2397	0.91536	81447933
SRR14584937	PRJNA725674	AMPLICON	SAMN19250238	SRX10932239	K012168	Illumina MiSeq	PAIRED	RT-PCR	VIRAL RNA	Severe acute respiratory syndrome coronavirus 2	Homo sapiens	ILLUMINA	2021-02-11	South Africa	Africa	172	2618.68	2217	0.914657	78306400
SRR14584938	PRJNA725674	AMPLICON	SAMN19250237	SRX10932238	K012167	Illumina MiSeq	PAIRED	RT-PCR	VIRAL RNA	Severe acute respiratory syndrome coronavirus 2	Homo sapiens	ILLUMINA	2021-01-04	South Africa	Africa	172	1993.61	1595	0.902451	59614957
SRR14584939	PRJNA725674	AMPLICON	SAMN19250236	SRX10932237	K012166	Illumina MiSeq	PAIRED	RT-PCR	VIRAL RNA	Severe acute respiratory syndrome coronavirus 2	Homo sapiens	ILLUMINA	2021-01-04	South Africa	Africa	90	2695.36	2602	0.9483	80599495
SRR14584940	PRJNA725674	AMPLICON	SAMN19250235	SRX10932236	K012165	Illumina MiSeq	PAIRED	RT-PCR	VIRAL RNA	Severe acute respiratory syndrome coronavirus 2	Homo sapiens	ILLUMINA	2021-01-11	South Africa	Africa	176	2402.04	2033	0.909608	71828246
SRR14584941	PRJNA725674	AMPLICON	SAMN19250234	SRX10932235	K012164	Illumina MiSeq	PAIRED	RT-PCR	VIRAL RNA	Severe acute respiratory syndrome coronavirus 2	Homo sapiens	ILLUMINA	2020-12-21	South Africa	Africa	156	2374.28	1992	0.932649	70997955
SRR14584942	PRJNA725674	AMPLICON	SAMN19250233	SRX10932234	K012163	Illumina MiSeq	PAIRED	RT-PCR	VIRAL RNA	Severe acute respiratory syndrome coronavirus 2	Homo sapiens	ILLUMINA	2021-01-18	South Africa	Africa	34	2533.38	2412	0.983212	75755808
SRR14584943	PRJNA725674	AMPLICON	SAMN19250224	SRX10932233	K012153	Illumina MiSeq	PAIRED	RT-PCR	VIRAL RNA	Severe acute respiratory syndrome coronavirus 2	Homo sapiens	ILLUMINA	2021-01-18	South Africa	Africa	196	1096.13	860	0.864896	32777440
SRR14584944	PRJNA725674	AMPLICON	SAMN19250223	SRX10932232	K012152	Illumina MiSeq	PAIRED	RT-PCR	VIRAL RNA	Severe acute respiratory syndrome coronavirus 2	Homo sapiens	ILLUMINA	2020-11-03	South Africa	Africa	188	1580.49	1302	0.898572	47261512
SRR14590394	PRJNA639066	AMPLICON	SAMN19268795	SRX10937706	TX-DSHS-6343	Illumina MiSeq	PAIRED	PCR	VIRAL RNA	Severe acute respiratory syndrome coronavirus 2	Homo sapiens	ILLUMINA	2021-04-20	United States	North America	133	107.807	106	0.541584	3223762
SRR14590395	PRJNA639066	AMPLICON	SAMN19268857	SRX10937705	TX-DSHS-6411	Illumina MiSeq	PAIRED	PCR	VIRAL RNA	Severe acute respiratory syndrome coronavirus 2	Homo sapiens	ILLUMINA	2021-04-26	United States	North America	117	195.776	197	0.721299	5854286
SRR14590396	PRJNA639066	AMPLICON	SAMN19268856	SRX10937704	TX-DSHS-6410	Illumina MiSeq	PAIRED	PCR	VIRAL RNA	Severe acute respiratory syndrome coronavirus 2	Homo sapiens	ILLUMINA	2021-04-27	United States	North America	58	202.495	204	0.835602	6055198
SRR14590397	PRJNA639066	AMPLICON	SAMN19268855	SRX10937703	TX-DSHS-6409	Illumina MiSeq	PAIRED	PCR	VIRAL RNA	Severe acute respiratory syndrome coronavirus 2	Homo sapiens	ILLUMINA	2021-04-29	United States	North America	54	218.884	222	0.871384	6545274
SRR14590398	PRJNA639066	AMPLICON	SAMN19268854	SRX10937702	TX-DSHS-6408	Illumina MiSeq	PAIRED	PCR	VIRAL RNA	Severe acute respiratory syndrome coronavirus 2	Homo sapiens	ILLUMINA	2021-04-27	United States	North America	63	189.384	191	0.810654	5663140
SRR14590399	PRJNA639066	AMPLICON	SAMN19268853	SRX10937701	TX-DSHS-6407	Illumina MiSeq	PAIRED	PCR	VIRAL RNA	Severe acute respiratory syndrome coronavirus 2	Homo sapiens	ILLUMINA	2021-04-26	United States	North America	51	209.305	213	0.884159	6258840
SRR14590400	PRJNA639066	AMPLICON	SAMN19268852	SRX10937700	TX-DSHS-6406	Illumina MiSeq	PAIRED	PCR	VIRAL RNA	Severe acute respiratory syndrome coronavirus 2	Homo sapiens	ILLUMINA	2021-04-26	United States	North America	48	197.028	197	0.795439	5891715
SRR14590401	PRJNA639066	AMPLICON	SAMN19268851	SRX10937699	TX-DSHS-6405	Illumina MiSeq	PAIRED	PCR	VIRAL RNA	Severe acute respiratory syndrome coronavirus 2	Homo sapiens	ILLUMINA	2021-04-27	United States	North America	113	200.25	181	0.66495	5988084
SRR14590402	PRJNA639066	AMPLICON	SAMN19268850	SRX10937698	TX-DSHS-6404	Illumina MiSeq	PAIRED	PCR	VIRAL RNA	Severe acute respiratory syndrome coronavirus 2	Homo sapiens	ILLUMINA	2021-04-27	United States	North America	123	204.906	175	0.691202	6127306
SRR14590403	PRJNA639066	AMPLICON	SAMN19268849	SRX10937697	TX-DSHS-6403	Illumina MiSeq	PAIRED	PCR	VIRAL RNA	Severe acute respiratory syndrome coronavirus 2	Homo sapiens	ILLUMINA	2021-04-27	United States	North America	63	217.821	220	0.764405	6513510
SRR14590404	PRJNA639066	AMPLICON	SAMN19268848	SRX10937696	TX-DSHS-6402	Illumina MiSeq	PAIRED	PCR	VIRAL RNA	Severe acute respiratory syndrome coronavirus 2	Homo sapiens	ILLUMINA	2021-04-27	United States	North America	65	227.927	229	0.806909	6815704
SRR14590405	PRJNA639066	AMPLICON	SAMN19268794	SRX10937695	TX-DSHS-6342	Illumina MiSeq	PAIRED	PCR	VIRAL RNA	Severe acute respiratory syndrome coronavirus 2	Homo sapiens	ILLUMINA	2021-04-20	United States	North America	160	122.366	107	0.517306	3659117
SRR14590406	PRJNA639066	AMPLICON	SAMN19268847	SRX10937694	TX-DSHS-6401	Illumina MiSeq	PAIRED	PCR	VIRAL RNA	Severe acute respiratory syndrome coronavirus 2	Homo sapiens	ILLUMINA	2021-04-28	United States	North America	51	218.899	217	0.838879	6545731
SRR14590407	PRJNA639066	AMPLICON	SAMN19268846	SRX10937693	TX-DSHS-6400	Illumina MiSeq	PAIRED	PCR	VIRAL RNA	Severe acute respiratory syndrome coronavirus 2	Homo sapiens	ILLUMINA	2021-04-27	United States	North America	99	215.294	201	0.779219	6437924
SRR14590408	PRJNA639066	AMPLICON	SAMN19268845	SRX10937692	TX-DSHS-6399	Illumina MiSeq	PAIRED	PCR	VIRAL RNA	Severe acute respiratory syndrome coronavirus 2	Homo sapiens	ILLUMINA	2021-04-28	United States	North America	42	193.655	196	0.818313	5790852
SRR14590409	PRJNA639066	AMPLICON	SAMN19268844	SRX10937691	TX-DSHS-6398	Illumina MiSeq	PAIRED	PCR	VIRAL RNA	Severe acute respiratory syndrome coronavirus 2	Homo sapiens	ILLUMINA	2021-04-28	United States	North America	39	190.721	193	0.799953	5703145
SRR14590410	PRJNA639066	AMPLICON	SAMN19268843	SRX10937690	TX-DSHS-6397	Illumina MiSeq	PAIRED	PCR	VIRAL RNA	Severe acute respiratory syndrome coronavirus 2	Homo sapiens	ILLUMINA	2021-04-28	United States	North America	59	205.969	210	0.790088	6159081
SRR14590411	PRJNA639066	AMPLICON	SAMN19268842	SRX10937689	TX-DSHS-6396	Illumina MiSeq	PAIRED	PCR	VIRAL RNA	Severe acute respiratory syndrome coronavirus 2	Homo sapiens	ILLUMINA	2021-04-26	United States	North America	64	186.431	197	0.822626	5574853
SRR14590412	PRJNA639066	AMPLICON	SAMN19268841	SRX10937688	TX-DSHS-6394	Illumina MiSeq	PAIRED	PCR	VIRAL RNA	Severe acute respiratory syndrome coronavirus 2	Homo sapiens	ILLUMINA	2021-04-23	United States	North America	54	191.518	194	0.804367	5726971
SRR14590413	PRJNA639066	AMPLICON	SAMN19268840	SRX10937687	TX-DSHS-6393	Illumina MiSeq	PAIRED	PCR	VIRAL RNA	Severe acute respiratory syndrome coronavirus 2	Homo sapiens	ILLUMINA	2021-04-26	United States	North America	61	220.825	225	0.783968	6603330
SRR14590414	PRJNA639066	AMPLICON	SAMN19268839	SRX10937686	TX-DSHS-6392	Illumina MiSeq	PAIRED	PCR	VIRAL RNA	Severe acute respiratory syndrome coronavirus 2	Homo sapiens	ILLUMINA	2021-04-27	United States	North America	172	208.069	178	0.740093	6221874
SRR14590415	PRJNA639066	AMPLICON	SAMN19268838	SRX10937685	TX-DSHS-6391	Illumina MiSeq	PAIRED	PCR	VIRAL RNA	Severe acute respiratory syndrome coronavirus 2	Homo sapiens	ILLUMINA	2021-04-26	United States	North America	50	194.476	200	0.882955	5815424
SRR14590416	PRJNA639066	AMPLICON	SAMN19268793	SRX10937684	TX-DSHS-6341	Illumina MiSeq	PAIRED	PCR	VIRAL RNA	Severe acute respiratory syndrome coronavirus 2	Homo sapiens	ILLUMINA	2021-04-20	United States	North America	77	122.068	125	0.682239	3650201
SRR14590417	PRJNA639066	AMPLICON	SAMN19268837	SRX10937683	TX-DSHS-6390	Illumina MiSeq	PAIRED	PCR	VIRAL RNA	Severe acute respiratory syndrome coronavirus 2	Homo sapiens	ILLUMINA	2021-04-26	United States	North America	50	209.448	215	0.923352	6263138
SRR14590418	PRJNA639066	AMPLICON	SAMN19268836	SRX10937682	TX-DSHS-6389	Illumina MiSeq	PAIRED	PCR	VIRAL RNA	Severe acute respiratory syndrome coronavirus 2	Homo sapiens	ILLUMINA	2021-04-26	United States	North America	49	236.791	242	0.926262	7080759
SRR14590419	PRJNA639066	AMPLICON	SAMN19268835	SRX10937681	TX-DSHS-6388	Illumina MiSeq	PAIRED	PCR	VIRAL RNA	Severe acute respiratory syndrome coronavirus 2	Homo sapiens	ILLUMINA	2021-04-26	United States	North America	63	198.898	208	0.776611	5947636
SRR14590420	PRJNA639066	AMPLICON	SAMN19268834	SRX10937680	TX-DSHS-6387	Illumina MiSeq	PAIRED	PCR	VIRAL RNA	Severe acute respiratory syndrome coronavirus 2	Homo sapiens	ILLUMINA	2021-04-26	United States	North America	75	197.924	188	0.677123	5918527
SRR14590421	PRJNA639066	AMPLICON	SAMN19268833	SRX10937679	TX-DSHS-6386	Illumina MiSeq	PAIRED	PCR	VIRAL RNA	Severe acute respiratory syndrome coronavirus 2	Homo sapiens	ILLUMINA	2021-04-24	United States	North America	58	213.777	215	0.879377	6392567
SRR14590422	PRJNA639066	AMPLICON	SAMN19268832	SRX10937678	TX-DSHS-6385	Illumina MiSeq	PAIRED	PCR	VIRAL RNA	Severe acute respiratory syndrome coronavirus 2	Homo sapiens	ILLUMINA	2021-04-24	United States	North America	82	208.307	208	0.770658	6229019
SRR14590423	PRJNA639066	AMPLICON	SAMN19268831	SRX10937677	TX-DSHS-6384	Illumina MiSeq	PAIRED	PCR	VIRAL RNA	Severe acute respiratory syndrome coronavirus 2	Homo sapiens	ILLUMINA	2021-04-23	United States	North America	83	213.53	224	0.693743	6385183
SRR14590424	PRJNA639066	AMPLICON	SAMN19268830	SRX10937676	TX-DSHS-6382	Illumina MiSeq	PAIRED	PCR	VIRAL RNA	Severe acute respiratory syndrome coronavirus 2	Homo sapiens	ILLUMINA	2021-04-28	United States	North America	70	159.565	159	0.72976	4771463
SRR14590425	PRJNA639066	AMPLICON	SAMN19268829	SRX10937675	TX-DSHS-6381	Illumina MiSeq	PAIRED	PCR	VIRAL RNA	Severe acute respiratory syndrome coronavirus 2	Homo sapiens	ILLUMINA	2021-04-28	United States	North America	102	147.775	155	0.716918	4418913
SRR14590426	PRJNA639066	AMPLICON	SAMN19268797	SRX10937674	TX-DSHS-6346	Illumina MiSeq	PAIRED	PCR	VIRAL RNA	Severe acute respiratory syndrome coronavirus 2	Homo sapiens	ILLUMINA	2021-04-22	United States	North America	65	147.542	148	0.706952	4411938
SRR14590427	PRJNA639066	AMPLICON	SAMN19268876	SRX10937673	TX-DSHS-6431	Illumina MiSeq	PAIRED	PCR	VIRAL RNA	Severe acute respiratory syndrome coronavirus 2	Homo sapiens	ILLUMINA	2021-04-29	United States	North America	92	208.999	208	0.756613	6249709
SRR14590428	PRJNA639066	AMPLICON	SAMN19268875	SRX10937672	TX-DSHS-6430	Illumina MiSeq	PAIRED	PCR	VIRAL RNA	Severe acute respiratory syndrome coronavirus 2	Homo sapiens	ILLUMINA	2021-04-30	United States	North America	52	176.024	176	0.852323	5263633
SRR14590429	PRJNA639066	AMPLICON	SAMN19268874	SRX10937671	TX-DSHS-6429	Illumina MiSeq	PAIRED	PCR	VIRAL RNA	Severe acute respiratory syndrome coronavirus 2	Homo sapiens	ILLUMINA	2021-04-30	United States	North America	51	211.389	213	0.840116	6321155
SRR14590430	PRJNA639066	AMPLICON	SAMN19268873	SRX10937670	TX-DSHS-6428	Illumina MiSeq	PAIRED	PCR	VIRAL RNA	Severe acute respiratory syndrome coronavirus 2	Homo sapiens	ILLUMINA	2021-04-30	United States	North America	54	177.946	181	0.79263	5321105
SRR14590431	PRJNA639066	AMPLICON	SAMN19268872	SRX10937669	TX-DSHS-6427	Illumina MiSeq	PAIRED	PCR	VIRAL RNA	Severe acute respiratory syndrome coronavirus 2	Homo sapiens	ILLUMINA	2021-04-29	United States	North America	85	196.198	208	0.736983	5866898
SRR14590432	PRJNA639066	AMPLICON	SAMN19268871	SRX10937668	TX-DSHS-6426	Illumina MiSeq	PAIRED	PCR	VIRAL RNA	Severe acute respiratory syndrome coronavirus 2	Homo sapiens	ILLUMINA	2021-04-28	United States	North America	71	174.983	184	0.701936	5232521
SRR14590433	PRJNA639066	AMPLICON	SAMN19268870	SRX10937667	TX-DSHS-6425	Illumina MiSeq	PAIRED	PCR	VIRAL RNA	Severe acute respiratory syndrome coronavirus 2	Homo sapiens	ILLUMINA	2021-04-26	United States	North America	48	191.38	200	0.892151	5722851
SRR14590434	PRJNA639066	AMPLICON	SAMN19268869	SRX10937666	TX-DSHS-6424	Illumina MiSeq	PAIRED	PCR	VIRAL RNA	Severe acute respiratory syndrome coronavirus 2	Homo sapiens	ILLUMINA	2021-04-25	United States	North America	68	178.219	180	0.765375	5329275
SRR14590435	PRJNA639066	AMPLICON	SAMN19268868	SRX10937665	TX-DSHS-6423	Illumina MiSeq	PAIRED	PCR	VIRAL RNA	Severe acute respiratory syndrome coronavirus 2	Homo sapiens	ILLUMINA	2021-04-24	United States	North America	67	206.813	217	0.838678	6184336
SRR14590436	PRJNA639066	AMPLICON	SAMN19268796	SRX10937664	TX-DSHS-6345	Illumina MiSeq	PAIRED	PCR	VIRAL RNA	Severe acute respiratory syndrome coronavirus 2	Homo sapiens	ILLUMINA	2021-04-22	United States	North America	144	140.029	129	0.621911	4187289
SRR14590437	PRJNA639066	AMPLICON	SAMN19268867	SRX10937663	TX-DSHS-6422	Illumina MiSeq	PAIRED	PCR	VIRAL RNA	Severe acute respiratory syndrome coronavirus 2	Homo sapiens	ILLUMINA	2021-04-20	United States	North America	85	250.052	253	0.745009	7477300
SRR14590438	PRJNA639066	AMPLICON	SAMN19268866	SRX10937662	TX-DSHS-6421	Illumina MiSeq	PAIRED	PCR	VIRAL RNA	Severe acute respiratory syndrome coronavirus 2	Homo sapiens	ILLUMINA	2021-04-20	United States	North America	43	208.762	213	0.78855	6242610
SRR14590439	PRJNA639066	AMPLICON	SAMN19268865	SRX10937661	TX-DSHS-6420	Illumina MiSeq	PAIRED	PCR	VIRAL RNA	Severe acute respiratory syndrome coronavirus 2	Homo sapiens	ILLUMINA	2021-04-18	United States	North America	103	191.913	108	0.533659	5738770
SRR14590440	PRJNA639066	AMPLICON	SAMN19268864	SRX10937660	TX-DSHS-6419	Illumina MiSeq	PAIRED	PCR	VIRAL RNA	Severe acute respiratory syndrome coronavirus 2	Homo sapiens	ILLUMINA	2021-04-27	United States	North America	111	205.377	184	0.656824	6141393
SRR14590441	PRJNA639066	AMPLICON	SAMN19268863	SRX10937659	TX-DSHS-6418	Illumina MiSeq	PAIRED	PCR	VIRAL RNA	Severe acute respiratory syndrome coronavirus 2	Homo sapiens	ILLUMINA	2021-04-27	United States	North America	58	200.445	201	0.796408	5993918
SRR14590442	PRJNA639066	AMPLICON	SAMN19268862	SRX10937658	TX-DSHS-6417	Illumina MiSeq	PAIRED	PCR	VIRAL RNA	Severe acute respiratory syndrome coronavirus 2	Homo sapiens	ILLUMINA	2021-04-22	United States	North America	58	221.601	233	0.759288	6626538
SRR14590443	PRJNA639066	AMPLICON	SAMN19268861	SRX10937657	TX-DSHS-6416	Illumina MiSeq	PAIRED	PCR	VIRAL RNA	Severe acute respiratory syndrome coronavirus 2	Homo sapiens	ILLUMINA	2021-04-26	United States	North America	78	199.805	199	0.769053	5974765
SRR14590444	PRJNA639066	AMPLICON	SAMN19268860	SRX10937656	TX-DSHS-6415	Illumina MiSeq	PAIRED	PCR	VIRAL RNA	Severe acute respiratory syndrome coronavirus 2	Homo sapiens	ILLUMINA	2021-04-26	United States	North America	51	206.641	215	0.892118	6179189
SRR14590445	PRJNA639066	AMPLICON	SAMN19268859	SRX10937655	TX-DSHS-6414	Illumina MiSeq	PAIRED	PCR	VIRAL RNA	Severe acute respiratory syndrome coronavirus 2	Homo sapiens	ILLUMINA	2021-04-28	United States	North America	126	203.973	196	0.724643	6099408
SRR14590446	PRJNA639066	AMPLICON	SAMN19268858	SRX10937654	TX-DSHS-6412	Illumina MiSeq	PAIRED	PCR	VIRAL RNA	Severe acute respiratory syndrome coronavirus 2	Homo sapiens	ILLUMINA	2021-04-26	United States	North America	49	200.322	201	0.873758	5990241
SRR14590447	PRJNA639066	AMPLICON	SAMN19268828	SRX10937653	TX-DSHS-6380	Illumina MiSeq	PAIRED	PCR	VIRAL RNA	Severe acute respiratory syndrome coronavirus 2	Homo sapiens	ILLUMINA	2021-04-23	United States	North America	63	133.785	135	0.766545	4000560
SRR14590448	PRJNA639066	AMPLICON	SAMN19268792	SRX10937652	TX-DSHS-6340	Illumina MiSeq	PAIRED	PCR	VIRAL RNA	Severe acute respiratory syndrome coronavirus 2	Homo sapiens	ILLUMINA	2021-04-22	United States	North America	104	111.346	114	0.607966	3329565
SRR14590449	PRJNA639066	AMPLICON	SAMN19268827	SRX10937651	TX-DSHS-6379	Illumina MiSeq	PAIRED	PCR	VIRAL RNA	Severe acute respiratory syndrome coronavirus 2	Homo sapiens	ILLUMINA	2021-04-23	United States	North America	75	139.22	146	0.729626	4163100
SRR14590450	PRJNA639066	AMPLICON	SAMN19268826	SRX10937650	TX-DSHS-6378	Illumina MiSeq	PAIRED	PCR	VIRAL RNA	Severe acute respiratory syndrome coronavirus 2	Homo sapiens	ILLUMINA	2021-04-23	United States	North America	99	135.68	132	0.658897	4057235
SRR14590451	PRJNA639066	AMPLICON	SAMN19268825	SRX10937649	TX-DSHS-6377	Illumina MiSeq	PAIRED	PCR	VIRAL RNA	Severe acute respiratory syndrome coronavirus 2	Homo sapiens	ILLUMINA	2021-04-23	United States	North America	118	168.388	167	0.693843	5035297
SRR14590452	PRJNA639066	AMPLICON	SAMN19268824	SRX10937648	TX-DSHS-6376	Illumina MiSeq	PAIRED	PCR	VIRAL RNA	Severe acute respiratory syndrome coronavirus 2	Homo sapiens	ILLUMINA	2021-04-23	United States	North America	55	147.81	150	0.776511	4419949
SRR14590453	PRJNA639066	AMPLICON	SAMN19268823	SRX10937647	TX-DSHS-6375	Illumina MiSeq	PAIRED	PCR	VIRAL RNA	Severe acute respiratory syndrome coronavirus 2	Homo sapiens	ILLUMINA	2021-04-23	United States	North America	66	142.471	146	0.761496	4260318
SRR14590454	PRJNA639066	AMPLICON	SAMN19268822	SRX10937646	TX-DSHS-6374	Illumina MiSeq	PAIRED	PCR	VIRAL RNA	Severe acute respiratory syndrome coronavirus 2	Homo sapiens	ILLUMINA	2021-04-23	United States	North America	97	162.041	159	0.657827	4845505
SRR14590455	PRJNA639066	AMPLICON	SAMN19268821	SRX10937645	TX-DSHS-6373	Illumina MiSeq	PAIRED	PCR	VIRAL RNA	Severe acute respiratory syndrome coronavirus 2	Homo sapiens	ILLUMINA	2021-04-23	United States	North America	68	150.446	154	0.748554	4498794
SRR14590456	PRJNA639066	AMPLICON	SAMN19268820	SRX10937644	TX-DSHS-6372	Illumina MiSeq	PAIRED	PCR	VIRAL RNA	Severe acute respiratory syndrome coronavirus 2	Homo sapiens	ILLUMINA	2021-04-24	United States	North America	75	147.126	149	0.717152	4399505
SRR14590457	PRJNA639066	AMPLICON	SAMN19268819	SRX10937643	TX-DSHS-6371	Illumina MiSeq	PAIRED	PCR	VIRAL RNA	Severe acute respiratory syndrome coronavirus 2	Homo sapiens	ILLUMINA	2021-04-24	United States	North America	140	141.596	135	0.593519	4234152
SRR14590458	PRJNA639066	AMPLICON	SAMN19268818	SRX10937642	TX-DSHS-6370	Illumina MiSeq	PAIRED	PCR	VIRAL RNA	Severe acute respiratory syndrome coronavirus 2	Homo sapiens	ILLUMINA	2021-04-25	United States	North America	115	140.755	126	0.635756	4208988
SRR14590459	PRJNA639066	AMPLICON	SAMN19268791	SRX10937641	TX-DSHS-6339	Illumina MiSeq	PAIRED	PCR	VIRAL RNA	Severe acute respiratory syndrome coronavirus 2	Homo sapiens	ILLUMINA	2021-04-22	United States	North America	93	129.836	130	0.691603	3882500
SRR14590460	PRJNA639066	AMPLICON	SAMN19268817	SRX10937640	TX-DSHS-6369	Illumina MiSeq	PAIRED	PCR	VIRAL RNA	Severe acute respiratory syndrome coronavirus 2	Homo sapiens	ILLUMINA	2021-04-24	United States	North America	81	149.53	155	0.734508	4471394
SRR14590461	PRJNA639066	AMPLICON	SAMN19268816	SRX10937639	TX-DSHS-6367	Illumina MiSeq	PAIRED	PCR	VIRAL RNA	Severe acute respiratory syndrome coronavirus 2	Homo sapiens	ILLUMINA	2021-04-15	United States	North America	61	137.428	138	0.752399	4109498
SRR14590462	PRJNA639066	AMPLICON	SAMN19268815	SRX10937638	TX-DSHS-6366	Illumina MiSeq	PAIRED	PCR	VIRAL RNA	Severe acute respiratory syndrome coronavirus 2	Homo sapiens	ILLUMINA	2021-04-15	United States	North America	63	150.802	154	0.772765	4509430
SRR14590463	PRJNA639066	AMPLICON	SAMN19268814	SRX10937637	TX-DSHS-6365	Illumina MiSeq	PAIRED	PCR	VIRAL RNA	Severe acute respiratory syndrome coronavirus 2	Homo sapiens	ILLUMINA	2021-04-15	United States	North America	65	153.843	154	0.754205	4600381
SRR14590464	PRJNA639066	AMPLICON	SAMN19268813	SRX10937636	TX-DSHS-6364	Illumina MiSeq	PAIRED	PCR	VIRAL RNA	Severe acute respiratory syndrome coronavirus 2	Homo sapiens	ILLUMINA	2021-04-14	United States	North America	89	101.154	103	0.531084	3024795
SRR14590465	PRJNA639066	AMPLICON	SAMN19268812	SRX10937635	TX-DSHS-6363	Illumina MiSeq	PAIRED	PCR	VIRAL RNA	Severe acute respiratory syndrome coronavirus 2	Homo sapiens	ILLUMINA	2021-04-14	United States	North America	78	109.2	111	0.614086	3265410
SRR14590466	PRJNA639066	AMPLICON	SAMN19268811	SRX10937634	TX-DSHS-6362	Illumina MiSeq	PAIRED	PCR	VIRAL RNA	Severe acute respiratory syndrome coronavirus 2	Homo sapiens	ILLUMINA	2021-04-24	United States	North America	63	147.452	150	0.759589	4409257
SRR14590467	PRJNA639066	AMPLICON	SAMN19268810	SRX10937633	TX-DSHS-6361	Illumina MiSeq	PAIRED	PCR	VIRAL RNA	Severe acute respiratory syndrome coronavirus 2	Homo sapiens	ILLUMINA	2021-04-21	United States	North America	112	129.206	122	0.553356	3863658
SRR14590468	PRJNA639066	AMPLICON	SAMN19268809	SRX10937632	TX-DSHS-6359	Illumina MiSeq	PAIRED	PCR	VIRAL RNA	Severe acute respiratory syndrome coronavirus 2	Homo sapiens	ILLUMINA	2021-04-20	United States	North America	77	131.864	130	0.685617	3943124
SRR14590469	PRJNA639066	AMPLICON	SAMN19268808	SRX10937631	TX-DSHS-6358	Illumina MiSeq	PAIRED	PCR	VIRAL RNA	Severe acute respiratory syndrome coronavirus 2	Homo sapiens	ILLUMINA	2021-04-20	United States	North America	134	139.023	114	0.546467	4157214
SRR14590470	PRJNA639066	AMPLICON	SAMN19268790	SRX10937630	TX-DSHS-6338	Illumina MiSeq	PAIRED	PCR	VIRAL RNA	Severe acute respiratory syndrome coronavirus 2	Homo sapiens	ILLUMINA	2021-04-22	United States	North America	100	127.192	128	0.705648	3803436
SRR14590471	PRJNA639066	AMPLICON	SAMN19268807	SRX10937629	TX-DSHS-6357	Illumina MiSeq	PAIRED	PCR	VIRAL RNA	Severe acute respiratory syndrome coronavirus 2	Homo sapiens	ILLUMINA	2021-04-20	United States	North America	148	146.149	133	0.652343	4370308
SRR14590472	PRJNA639066	AMPLICON	SAMN19268806	SRX10937628	TX-DSHS-6356	Illumina MiSeq	PAIRED	PCR	VIRAL RNA	Severe acute respiratory syndrome coronavirus 2	Homo sapiens	ILLUMINA	2021-04-20	United States	North America	70	134.723	133	0.722168	4028612
SRR14590473	PRJNA639066	AMPLICON	SAMN19268805	SRX10937627	TX-DSHS-6354	Illumina MiSeq	PAIRED	PCR	VIRAL RNA	Severe acute respiratory syndrome coronavirus 2	Homo sapiens	ILLUMINA	2021-04-21	United States	North America	85	98.2614	98	0.478982	2938312
SRR14590474	PRJNA639066	AMPLICON	SAMN19268804	SRX10937626	TX-DSHS-6353	Illumina MiSeq	PAIRED	PCR	VIRAL RNA	Severe acute respiratory syndrome coronavirus 2	Homo sapiens	ILLUMINA	2021-04-21	United States	North America	83	135.316	136	0.720697	4046347
SRR14590475	PRJNA639066	AMPLICON	SAMN19268803	SRX10937625	TX-DSHS-6352	Illumina MiSeq	PAIRED	PCR	VIRAL RNA	Severe acute respiratory syndrome coronavirus 2	Homo sapiens	ILLUMINA	2021-04-22	United States	North America	72	142.469	145	0.724877	4260256
SRR14590476	PRJNA639066	AMPLICON	SAMN19268802	SRX10937624	TX-DSHS-6351	Illumina MiSeq	PAIRED	PCR	VIRAL RNA	Severe acute respiratory syndrome coronavirus 2	Homo sapiens	ILLUMINA	2021-04-22	United States	North America	124	142.874	136	0.673277	4272364
SRR14590477	PRJNA639066	AMPLICON	SAMN19268801	SRX10937623	TX-DSHS-6350	Illumina MiSeq	PAIRED	PCR	VIRAL RNA	Severe acute respiratory syndrome coronavirus 2	Homo sapiens	ILLUMINA	2021-04-22	United States	North America	61	142.274	142	0.764004	4254415
SRR14590478	PRJNA639066	AMPLICON	SAMN19268800	SRX10937622	TX-DSHS-6349	Illumina MiSeq	PAIRED	PCR	VIRAL RNA	Severe acute respiratory syndrome coronavirus 2	Homo sapiens	ILLUMINA	2021-04-21	United States	North America	131	133.696	92	0.489249	3997899
SRR14590479	PRJNA639066	AMPLICON	SAMN19268799	SRX10937621	TX-DSHS-6348	Illumina MiSeq	PAIRED	PCR	VIRAL RNA	Severe acute respiratory syndrome coronavirus 2	Homo sapiens	ILLUMINA	2021-04-20	United States	North America	70	129.306	132	0.679062	3866630
SRR14590480	PRJNA639066	AMPLICON	SAMN19268798	SRX10937620	TX-DSHS-6347	Illumina MiSeq	PAIRED	PCR	VIRAL RNA	Severe acute respiratory syndrome coronavirus 2	Homo sapiens	ILLUMINA	2021-04-20	United States	North America	111	152.965	127	0.589439	4574114
SRR14590481	PRJNA639066	AMPLICON	SAMN19268789	SRX10937619	TX-DSHS-6337	Illumina MiSeq	PAIRED	PCR	VIRAL RNA	Severe acute respiratory syndrome coronavirus 2	Homo sapiens	ILLUMINA	2021-04-22	United States	North America	115	120.283	108	0.554426	3596816
SRR14590482	PRJNA639066	AMPLICON	SAMN19268788	SRX10937618	TX-DSHS-6336	Illumina MiSeq	PAIRED	PCR	VIRAL RNA	Severe acute respiratory syndrome coronavirus 2	Homo sapiens	ILLUMINA	2021-04-22	United States	North America	110	140.473	140	0.663746	4200571
SRR14590491	PRJNA636748	AMPLICON	SAMN19255994	SRX10937752	K012210	Illumina MiSeq	PAIRED	RT-PCR	VIRAL RNA	Severe acute respiratory syndrome coronavirus 2	Homo sapiens	ILLUMINA	2021-03-20	South Africa	Africa	202	425.84	320	0.800789	12733882
SRR14590492	PRJNA636748	AMPLICON	SAMN19255985	SRX10937751	K012201	Illumina MiSeq	PAIRED	RT-PCR	VIRAL RNA	Severe acute respiratory syndrome coronavirus 2	Homo sapiens	ILLUMINA	2021-02-27	South Africa	Africa	103	2339.06	2231	0.975253	69944918
SRR14590493	PRJNA636748	AMPLICON	SAMN19255984	SRX10937750	K012200	Illumina MiSeq	PAIRED	RT-PCR	VIRAL RNA	Severe acute respiratory syndrome coronavirus 2	Homo sapiens	ILLUMINA	2021-03-18	South Africa	Africa	170	1979.62	1688	0.914958	59196626
SRR14590494	PRJNA636748	AMPLICON	SAMN19256016	SRX10937749	K012235	Illumina MiSeq	PAIRED	RT-PCR	VIRAL RNA	Severe acute respiratory syndrome coronavirus 2	Homo sapiens	ILLUMINA	2021-03-17	South Africa	Africa	294	10.4689	8	0	313053
SRR14590495	PRJNA636748	AMPLICON	SAMN19256015	SRX10937748	K012234	Illumina MiSeq	PAIRED	RT-PCR	VIRAL RNA	Severe acute respiratory syndrome coronavirus 2	Homo sapiens	ILLUMINA	2021-03-19	South Africa	Africa	178	569.153	473	0.837073	17019388
SRR14590496	PRJNA636748	AMPLICON	SAMN19256014	SRX10937747	K012233	Illumina MiSeq	PAIRED	RT-PCR	VIRAL RNA	Severe acute respiratory syndrome coronavirus 2	Homo sapiens	ILLUMINA	2021-03-14	South Africa	Africa	175	2502.53	2240	0.92489	74833185
SRR14590497	PRJNA636748	AMPLICON	SAMN19255987	SRX10937746	K012203	Illumina MiSeq	PAIRED	RT-PCR	VIRAL RNA	Severe acute respiratory syndrome coronavirus 2	Homo sapiens	ILLUMINA	2021-03-14	South Africa	Africa	179	1607.62	1343	0.900344	48072738
SRR14590498	PRJNA636748	AMPLICON	SAMN19256013	SRX10937745	K012232	Illumina MiSeq	PAIRED	RT-PCR	VIRAL RNA	Severe acute respiratory syndrome coronavirus 2	Homo sapiens	ILLUMINA	2021-03-16	South Africa	Africa	170	2016.63	1789	0.91653	60303410
SRR14590499	PRJNA636748	AMPLICON	SAMN19256012	SRX10937744	K012231	Illumina MiSeq	PAIRED	RT-PCR	VIRAL RNA	Severe acute respiratory syndrome coronavirus 2	Homo sapiens	ILLUMINA	2021-03-15	South Africa	Africa	162	2312.71	2069	0.93927	69156863
SRR14590500	PRJNA636748	AMPLICON	SAMN19256011	SRX10937743	K012230	Illumina MiSeq	PAIRED	RT-PCR	VIRAL RNA	Severe acute respiratory syndrome coronavirus 2	Homo sapiens	ILLUMINA	2021-03-13	South Africa	Africa	166	2464.61	2220	0.934956	73699373
SRR14590501	PRJNA636748	AMPLICON	SAMN19256010	SRX10937742	K012228	Illumina MiSeq	PAIRED	RT-PCR	VIRAL RNA	Severe acute respiratory syndrome coronavirus 2	Homo sapiens	ILLUMINA	2021-03-19	South Africa	Africa	170	2006.22	1746	0.902719	59991888
SRR14590502	PRJNA636748	AMPLICON	SAMN19256009	SRX10937741	K012227	Illumina MiSeq	PAIRED	RT-PCR	VIRAL RNA	Severe acute respiratory syndrome coronavirus 2	Homo sapiens	ILLUMINA	2021-03-17	South Africa	Africa	165	2129.07	1901	0.927064	63665619
SRR14590503	PRJNA636748	AMPLICON	SAMN19256008	SRX10937740	K012226	Illumina MiSeq	PAIRED	RT-PCR	VIRAL RNA	Severe acute respiratory syndrome coronavirus 2	Homo sapiens	ILLUMINA	2021-03-14	South Africa	Africa	168	1675.34	1477	0.920409	50097724
SRR14590504	PRJNA636748	AMPLICON	SAMN19256007	SRX10937739	K012225	Illumina MiSeq	PAIRED	RT-PCR	VIRAL RNA	Severe acute respiratory syndrome coronavirus 2	Homo sapiens	ILLUMINA	2021-03-14	South Africa	Africa	155	1814.25	1583	0.928569	54251614
SRR14590505	PRJNA636748	AMPLICON	SAMN19256006	SRX10937738	K012224	Illumina MiSeq	PAIRED	RT-PCR	VIRAL RNA	Severe acute respiratory syndrome coronavirus 2	Homo sapiens	ILLUMINA	2021-03-13	South Africa	Africa	169	1828.65	1638	0.91352	54682255
SRR14590506	PRJNA636748	AMPLICON	SAMN19256005	SRX10937737	K012222	Illumina MiSeq	PAIRED	RT-PCR	VIRAL RNA	Severe acute respiratory syndrome coronavirus 2	Homo sapiens	ILLUMINA	2021-03-12	South Africa	Africa	180	2768.78	2462	0.912718	82794914
SRR14590507	PRJNA636748	AMPLICON	SAMN19256004	SRX10937736	K012221	Illumina MiSeq	PAIRED	RT-PCR	VIRAL RNA	Severe acute respiratory syndrome coronavirus 2	Homo sapiens	ILLUMINA	2021-03-16	South Africa	Africa	177	1999.93	1688	0.912551	59803776
SRR14590508	PRJNA636748	AMPLICON	SAMN19255986	SRX10937735	K012202	Illumina MiSeq	PAIRED	RT-PCR	VIRAL RNA	Severe acute respiratory syndrome coronavirus 2	Homo sapiens	ILLUMINA	2021-03-07	South Africa	Africa	180	1675.27	1366	0.889543	50095481
SRR14590509	PRJNA636748	AMPLICON	SAMN19256003	SRX10937734	K012220	Illumina MiSeq	PAIRED	RT-PCR	VIRAL RNA	Severe acute respiratory syndrome coronavirus 2	Homo sapiens	ILLUMINA	2021-03-13	South Africa	Africa	182	1724.19	1450	0.886232	51558432
SRR14590510	PRJNA636748	AMPLICON	SAMN19256002	SRX10937733	K012219	Illumina MiSeq	PAIRED	RT-PCR	VIRAL RNA	Severe acute respiratory syndrome coronavirus 2	Homo sapiens	ILLUMINA	2021-03-15	South Africa	Africa	180	2471.33	2209	0.91653	73900215
SRR14590511	PRJNA636748	AMPLICON	SAMN19256001	SRX10937732	K012218	Illumina MiSeq	PAIRED	RT-PCR	VIRAL RNA	Severe acute respiratory syndrome coronavirus 2	Homo sapiens	ILLUMINA	2021-03-17	South Africa	Africa	184	2391.55	2101	0.912116	71514636
SRR14590512	PRJNA636748	AMPLICON	SAMN19256000	SRX10937731	K012217	Illumina MiSeq	PAIRED	RT-PCR	VIRAL RNA	Severe acute respiratory syndrome coronavirus 2	Homo sapiens	ILLUMINA	2021-03-14	South Africa	Africa	177	2318.98	1953	0.902953	69344479
SRR14590513	PRJNA636748	AMPLICON	SAMN19255999	SRX10937730	K012216	Illumina MiSeq	PAIRED	RT-PCR	VIRAL RNA	Severe acute respiratory syndrome coronavirus 2	Homo sapiens	ILLUMINA	2021-03-15	South Africa	Africa	196	2148.85	1907	0.906029	64256949
SRR14590514	PRJNA636748	AMPLICON	SAMN19255998	SRX10937729	K012215	Illumina MiSeq	PAIRED	RT-PCR	VIRAL RNA	Severe acute respiratory syndrome coronavirus 2	Homo sapiens	ILLUMINA	2021-03-13	South Africa	Africa	151	1752.27	1562	0.935391	52398226
SRR14590515	PRJNA636748	AMPLICON	SAMN19255997	SRX10937728	K012214	Illumina MiSeq	PAIRED	RT-PCR	VIRAL RNA	Severe acute respiratory syndrome coronavirus 2	Homo sapiens	ILLUMINA	2021-03-13	South Africa	Africa	192	1883.59	1670	0.894225	56324867
SRR14590516	PRJNA636748	AMPLICON	SAMN19255996	SRX10937727	K012213	Illumina MiSeq	PAIRED	RT-PCR	VIRAL RNA	Severe acute respiratory syndrome coronavirus 2	Homo sapiens	ILLUMINA	2021-03-13	South Africa	Africa	183	2150.39	1788	0.905595	64303069
SRR14590517	PRJNA636748	AMPLICON	SAMN19255995	SRX10937726	K012212	Illumina MiSeq	PAIRED	RT-PCR	VIRAL RNA	Severe acute respiratory syndrome coronavirus 2	Homo sapiens	ILLUMINA	2021-03-12	South Africa	Africa	200	1963.37	1679	0.899709	58710720
SRR14590518	PRJNA636748	AMPLICON	SAMN19255993	SRX10937725	K012209	Illumina MiSeq	PAIRED	RT-PCR	VIRAL RNA	Severe acute respiratory syndrome coronavirus 2	Homo sapiens	ILLUMINA	2021-03-17	South Africa	Africa	77	2133.38	1990	0.964418	63794483
SRR14590519	PRJNA636748	AMPLICON	SAMN19255992	SRX10937724	K012208	Illumina MiSeq	PAIRED	RT-PCR	VIRAL RNA	Severe acute respiratory syndrome coronavirus 2	Homo sapiens	ILLUMINA	2021-03-16	South Africa	Africa	179	1059.96	877	0.869779	31696074
SRR14590520	PRJNA636748	AMPLICON	SAMN19255991	SRX10937723	K012207	Illumina MiSeq	PAIRED	RT-PCR	VIRAL RNA	Severe acute respiratory syndrome coronavirus 2	Homo sapiens	ILLUMINA	2021-03-16	South Africa	Africa	179	2055.58	1746	0.904391	61467986
SRR14590521	PRJNA636748	AMPLICON	SAMN19255990	SRX10937722	K012206	Illumina MiSeq	PAIRED	RT-PCR	VIRAL RNA	Severe acute respiratory syndrome coronavirus 2	Homo sapiens	ILLUMINA	2021-03-15	South Africa	Africa	167	2162.24	1830	0.929773	64657557
SRR14590522	PRJNA636748	AMPLICON	SAMN19255989	SRX10937721	K012205	Illumina MiSeq	PAIRED	RT-PCR	VIRAL RNA	Severe acute respiratory syndrome coronavirus 2	Homo sapiens	ILLUMINA	2021-03-12	South Africa	Africa	192	1854.92	1590	0.891349	55467761
SRR14590523	PRJNA636748	AMPLICON	SAMN19255988	SRX10937720	K012204	Illumina MiSeq	PAIRED	RT-PCR	VIRAL RNA	Severe acute respiratory syndrome coronavirus 2	Homo sapiens	ILLUMINA	2021-03-13	South Africa	Africa	175	1793.45	1507	0.913086	53629408
SRR14590524	PRJNA636748	AMPLICON	SAMN19256021	SRX10937719	K012240	Illumina MiSeq	PAIRED	RT-PCR	VIRAL RNA	Severe acute respiratory syndrome coronavirus 2	Homo sapiens	ILLUMINA	2021-03-13	South Africa	Africa	171	1728.22	1516	0.931077	51678934
SRR14590525	PRJNA636748	AMPLICON	SAMN19256020	SRX10937718	K012239	Illumina MiSeq	PAIRED	RT-PCR	VIRAL RNA	Severe acute respiratory syndrome coronavirus 2	Homo sapiens	ILLUMINA	2021-02-25	South Africa	Africa	82	2750.85	2683	0.982008	82258591
SRR14590526	PRJNA636748	AMPLICON	SAMN19256019	SRX10937717	K012238	Illumina MiSeq	PAIRED	RT-PCR	VIRAL RNA	Severe acute respiratory syndrome coronavirus 2	Homo sapiens	ILLUMINA	2021-03-19	South Africa	Africa	157	2219.37	1973	0.936528	66365677
SRR14590527	PRJNA636748	AMPLICON	SAMN19256018	SRX10937716	K012237	Illumina MiSeq	PAIRED	RT-PCR	VIRAL RNA	Severe acute respiratory syndrome coronavirus 2	Homo sapiens	ILLUMINA	2021-03-19	South Africa	Africa	156	1970.96	1727	0.933217	58937514
SRR14590528	PRJNA636748	AMPLICON	SAMN19256017	SRX10937715	K012236	Illumina MiSeq	PAIRED	RT-PCR	VIRAL RNA	Severe acute respiratory syndrome coronavirus 2	Homo sapiens	ILLUMINA	2021-03-18	South Africa	Africa	157	1863.93	1603	0.924623	55736952
SRR14596957	PRJNA656534	AMPLICON	SAMN19272503	SRX10944007	USA/NMDOH-2021091552/2021	Illumina MiSeq	PAIRED	RT-PCR	VIRAL RNA	Severe acute respiratory syndrome coronavirus 2	Homo sapiens	ILLUMINA	2021-03-25	United States	North America	68	621.926	447	0.789453	18597453
SRR14596958	PRJNA656534	AMPLICON	SAMN19272508	SRX10944006	USA/NMDOH-2021091562/2021	Illumina MiSeq	PAIRED	RT-PCR	VIRAL RNA	Severe acute respiratory syndrome coronavirus 2	Homo sapiens	ILLUMINA	2021-03-27	United States	North America	85	599.918	226	0.630405	17939361
SRR14596959	PRJNA656534	AMPLICON	SAMN19272509	SRX10944005	USA/NMDOH-2021091564/2021	Illumina MiSeq	PAIRED	RT-PCR	VIRAL RNA	Severe acute respiratory syndrome coronavirus 2	Homo sapiens	ILLUMINA	2021-03-19	United States	North America	77	484.907	348	0.72578	14500166
SRR14596960	PRJNA656534	AMPLICON	SAMN19272469	SRX10944004	USA/NMDOH-2021080071/2021	Illumina MiSeq	PAIRED	RT-PCR	VIRAL RNA	Severe acute respiratory syndrome coronavirus 2	Homo sapiens	ILLUMINA	2021-02-27	United States	North America	80	557.493	349	0.728121	16670704
SRR14596961	PRJNA656534	AMPLICON	SAMN19272473	SRX10944003	USA/NMDOH-2021080091/2021	Illumina MiSeq	PAIRED	RT-PCR	VIRAL RNA	Severe acute respiratory syndrome coronavirus 2	Homo sapiens	ILLUMINA	2021-03-02	United States	North America	76	615.831	490	0.790891	18415198
SRR14596962	PRJNA656534	AMPLICON	SAMN19272472	SRX10944002	USA/NMDOH-2021080087/2021	Illumina MiSeq	PAIRED	RT-PCR	VIRAL RNA	Severe acute respiratory syndrome coronavirus 2	Homo sapiens	ILLUMINA	2021-03-02	United States	North America	63	665.957	567	0.84316	19914115
SRR14596963	PRJNA656534	AMPLICON	SAMN19272471	SRX10944001	USA/NMDOH-2021080086/2021	Illumina MiSeq	PAIRED	RT-PCR	VIRAL RNA	Severe acute respiratory syndrome coronavirus 2	Homo sapiens	ILLUMINA	2021-03-02	United States	North America	52	548.517	419	0.80721	16402301
SRR14596964	PRJNA656534	AMPLICON	SAMN19272470	SRX10944000	USA/NMDOH-2021080085/2021	Illumina MiSeq	PAIRED	RT-PCR	VIRAL RNA	Severe acute respiratory syndrome coronavirus 2	Homo sapiens	ILLUMINA	2021-02-27	United States	North America	66	637.573	528	0.823496	19065357
SRR14596965	PRJNA656534	AMPLICON	SAMN19272507	SRX10943999	USA/NMDOH-2021091561/2021	Illumina MiSeq	PAIRED	RT-PCR	VIRAL RNA	Severe acute respiratory syndrome coronavirus 2	Homo sapiens	ILLUMINA	2021-03-12	United States	North America	96	559.975	274	0.680634	16744922
SRR14596966	PRJNA656534	AMPLICON	SAMN19272506	SRX10943998	USA/NMDOH-2021091556/2021	Illumina MiSeq	PAIRED	RT-PCR	VIRAL RNA	Severe acute respiratory syndrome coronavirus 2	Homo sapiens	ILLUMINA	2021-03-11	United States	North America	82	642.634	400	0.750594	19216698
SRR14596967	PRJNA656534	AMPLICON	SAMN19272505	SRX10943997	USA/NMDOH-2021091555/2021	Illumina MiSeq	PAIRED	RT-PCR	VIRAL RNA	Severe acute respiratory syndrome coronavirus 2	Homo sapiens	ILLUMINA	2021-03-18	United States	North America	47	839.753	844	0.967227	25111141
SRR14596968	PRJNA656534	AMPLICON	SAMN19272504	SRX10943996	USA/NMDOH-2021091554/2021	Illumina MiSeq	PAIRED	RT-PCR	VIRAL RNA	Severe acute respiratory syndrome coronavirus 2	Homo sapiens	ILLUMINA	2021-03-24	United States	North America	61	690.665	576	0.871317	20652950
SRR14596969	PRJNA656534	AMPLICON	SAMN19272468	SRX10943995	USA/NMDOH-2021080062/2021	Illumina MiSeq	PAIRED	RT-PCR	VIRAL RNA	Severe acute respiratory syndrome coronavirus 2	Homo sapiens	ILLUMINA	2021-02-27	United States	North America	52	649.257	547	0.86192	19414737
SRR14596970	PRJNA656534	AMPLICON	SAMN19272502	SRX10943994	USA/NMDOH-2021080190/2021	Illumina MiSeq	PAIRED	RT-PCR	VIRAL RNA	Severe acute respiratory syndrome coronavirus 2	Homo sapiens	ILLUMINA	2021-03-03	United States	North America	109	311.98	207	0.637628	9329138
SRR14596971	PRJNA656534	AMPLICON	SAMN19272501	SRX10943993	USA/NMDOH-2021080189/2021	Illumina MiSeq	PAIRED	RT-PCR	VIRAL RNA	Severe acute respiratory syndrome coronavirus 2	Homo sapiens	ILLUMINA	2021-03-03	United States	North America	75	519.28	375	0.768752	15528023
SRR14596972	PRJNA656534	AMPLICON	SAMN19272500	SRX10943992	USA/NMDOH-2021080187/2021	Illumina MiSeq	PAIRED	RT-PCR	VIRAL RNA	Severe acute respiratory syndrome coronavirus 2	Homo sapiens	ILLUMINA	2021-03-06	United States	North America	39	764.938	700	0.892218	22873953
SRR14596973	PRJNA656534	AMPLICON	SAMN19272499	SRX10943991	USA/NMDOH-2021080181/2021	Illumina MiSeq	PAIRED	RT-PCR	VIRAL RNA	Severe acute respiratory syndrome coronavirus 2	Homo sapiens	ILLUMINA	2021-03-03	United States	North America	82	767.383	482	0.780691	22947047
SRR14596974	PRJNA656534	AMPLICON	SAMN19272498	SRX10943990	USA/NMDOH-2021080180/2021	Illumina MiSeq	PAIRED	RT-PCR	VIRAL RNA	Severe acute respiratory syndrome coronavirus 2	Homo sapiens	ILLUMINA	2021-02-27	United States	North America	48	874.051	875	0.9483	26136754
SRR14596975	PRJNA656534	AMPLICON	SAMN19272497	SRX10943989	USA/NMDOH-2021080166/2021	Illumina MiSeq	PAIRED	RT-PCR	VIRAL RNA	Severe acute respiratory syndrome coronavirus 2	Homo sapiens	ILLUMINA	2021-03-03	United States	North America	50	848.395	835	0.950975	25369567
SRR14596976	PRJNA656534	AMPLICON	SAMN19272496	SRX10943988	USA/NMDOH-2021080160/2021	Illumina MiSeq	PAIRED	RT-PCR	VIRAL RNA	Severe acute respiratory syndrome coronavirus 2	Homo sapiens	ILLUMINA	2021-03-02	United States	North America	81	382.64	240	0.633415	11442089
SRR14596977	PRJNA656534	AMPLICON	SAMN19272495	SRX10943987	USA/NMDOH-2021080158/2021	Illumina MiSeq	PAIRED	RT-PCR	VIRAL RNA	Severe acute respiratory syndrome coronavirus 2	Homo sapiens	ILLUMINA	2021-03-01	United States	North America	65	560.509	378	0.744173	16760898
SRR14596978	PRJNA656534	AMPLICON	SAMN19272494	SRX10943986	USA/NMDOH-2021080155/2021	Illumina MiSeq	PAIRED	RT-PCR	VIRAL RNA	Severe acute respiratory syndrome coronavirus 2	Homo sapiens	ILLUMINA	2021-03-02	United States	North America	34	716.395	630	0.871551	21422371
SRR14596979	PRJNA656534	AMPLICON	SAMN19272467	SRX10943985	USA/NMDOH-2021080061/2021	Illumina MiSeq	PAIRED	RT-PCR	VIRAL RNA	Severe acute respiratory syndrome coronavirus 2	Homo sapiens	ILLUMINA	2021-02-27	United States	North America	49	699.028	706	0.963917	20903027
SRR14596980	PRJNA656534	AMPLICON	SAMN19272493	SRX10943984	USA/NMDOH-2021080145/2021	Illumina MiSeq	PAIRED	RT-PCR	VIRAL RNA	Severe acute respiratory syndrome coronavirus 2	Homo sapiens	ILLUMINA	2021-03-04	United States	North America	130	258.144	96	0.494332	7719275
SRR14596981	PRJNA656534	AMPLICON	SAMN19272492	SRX10943983	USA/NMDOH-2021080143/2021	Illumina MiSeq	PAIRED	RT-PCR	VIRAL RNA	Severe acute respiratory syndrome coronavirus 2	Homo sapiens	ILLUMINA	2021-03-03	United States	North America	49	764.431	776	0.930709	22858792
SRR14596982	PRJNA656534	AMPLICON	SAMN19272491	SRX10943982	USA/NMDOH-2021080139/2021	Illumina MiSeq	PAIRED	RT-PCR	VIRAL RNA	Severe acute respiratory syndrome coronavirus 2	Homo sapiens	ILLUMINA	2021-03-03	United States	North America	76	720.07	468	0.79594	21532241
SRR14596983	PRJNA656534	AMPLICON	SAMN19272490	SRX10943981	USA/NMDOH-2021080136/2021	Illumina MiSeq	PAIRED	RT-PCR	VIRAL RNA	Severe acute respiratory syndrome coronavirus 2	Homo sapiens	ILLUMINA	2021-03-03	United States	North America	29	818.142	744	0.914223	24464897
SRR14596984	PRJNA656534	AMPLICON	SAMN19272489	SRX10943980	USA/NMDOH-2021080134/2021	Illumina MiSeq	PAIRED	RT-PCR	VIRAL RNA	Severe acute respiratory syndrome coronavirus 2	Homo sapiens	ILLUMINA	2021-03-02	United States	North America	85	418.776	208	0.648664	12522667
SRR14596985	PRJNA656534	AMPLICON	SAMN19272488	SRX10943979	USA/NMDOH-2021080133/2021	Illumina MiSeq	PAIRED	RT-PCR	VIRAL RNA	Severe acute respiratory syndrome coronavirus 2	Homo sapiens	ILLUMINA	2021-03-01	United States	North America	67	739.902	294	0.70839	22125301
SRR14596986	PRJNA656534	AMPLICON	SAMN19272487	SRX10943978	USA/NMDOH-2021080129/2021	Illumina MiSeq	PAIRED	RT-PCR	VIRAL RNA	Severe acute respiratory syndrome coronavirus 2	Homo sapiens	ILLUMINA	2021-03-01	United States	North America	37	782.602	793	0.968966	23402157
SRR14596987	PRJNA656534	AMPLICON	SAMN19272486	SRX10943977	USA/NMDOH-2021080127/2021	Illumina MiSeq	PAIRED	RT-PCR	VIRAL RNA	Severe acute respiratory syndrome coronavirus 2	Homo sapiens	ILLUMINA	2021-03-03	United States	North America	49	792.697	785	0.942614	23704016
SRR14596988	PRJNA656534	AMPLICON	SAMN19272485	SRX10943976	USA/NMDOH-2021080126/2021	Illumina MiSeq	PAIRED	RT-PCR	VIRAL RNA	Severe acute respiratory syndrome coronavirus 2	Homo sapiens	ILLUMINA	2021-02-27	United States	North America	47	752.247	756	0.962111	22494454
SRR14596989	PRJNA656534	AMPLICON	SAMN19272484	SRX10943975	USA/NMDOH-2021080125/2021	Illumina MiSeq	PAIRED	RT-PCR	VIRAL RNA	Severe acute respiratory syndrome coronavirus 2	Homo sapiens	ILLUMINA	2021-03-03	United States	North America	55	684.585	701	0.920978	20471154
SRR14596990	PRJNA656534	AMPLICON	SAMN19272466	SRX10943974	USA/NMDOH-2021080060/2021	Illumina MiSeq	PAIRED	RT-PCR	VIRAL RNA	Severe acute respiratory syndrome coronavirus 2	Homo sapiens	ILLUMINA	2021-02-27	United States	North America	47	775.511	764	0.946828	23190097
SRR14596991	PRJNA656534	AMPLICON	SAMN19272483	SRX10943973	USA/NMDOH-2021080122/2021	Illumina MiSeq	PAIRED	RT-PCR	VIRAL RNA	Severe acute respiratory syndrome coronavirus 2	Homo sapiens	ILLUMINA	2021-03-01	United States	North America	111	553.265	324	0.74444	16544298
SRR14596992	PRJNA656534	AMPLICON	SAMN19272482	SRX10943972	USA/NMDOH-2021080121/2021	Illumina MiSeq	PAIRED	RT-PCR	VIRAL RNA	Severe acute respiratory syndrome coronavirus 2	Homo sapiens	ILLUMINA	2021-02-27	United States	North America	63	694.979	582	0.832793	20781968
SRR14596993	PRJNA656534	AMPLICON	SAMN19272481	SRX10943971	USA/NMDOH-2021080118/2021	Illumina MiSeq	PAIRED	RT-PCR	VIRAL RNA	Severe acute respiratory syndrome coronavirus 2	Homo sapiens	ILLUMINA	2021-02-27	United States	North America	81	519.725	316	0.721968	15541345
SRR14596994	PRJNA656534	AMPLICON	SAMN19272480	SRX10943970	USA/NMDOH-2021080117/2021	Illumina MiSeq	PAIRED	RT-PCR	VIRAL RNA	Severe acute respiratory syndrome coronavirus 2	Homo sapiens	ILLUMINA	2021-03-03	United States	North America	86	656.16	396	0.754573	19621144
SRR14596995	PRJNA656534	AMPLICON	SAMN19272479	SRX10943969	USA/NMDOH-2021080113/2021	Illumina MiSeq	PAIRED	RT-PCR	VIRAL RNA	Severe acute respiratory syndrome coronavirus 2	Homo sapiens	ILLUMINA	2021-03-02	United States	North America	39	839.162	828	0.98445	25093476
SRR14596996	PRJNA656534	AMPLICON	SAMN19272478	SRX10943968	USA/NMDOH-2021080112/2021	Illumina MiSeq	PAIRED	RT-PCR	VIRAL RNA	Severe acute respiratory syndrome coronavirus 2	Homo sapiens	ILLUMINA	2021-03-03	United States	North America	33	814.603	731	0.886232	24359083
SRR14596997	PRJNA656534	AMPLICON	SAMN19272477	SRX10943967	USA/NMDOH-2021080110/2021	Illumina MiSeq	PAIRED	RT-PCR	VIRAL RNA	Severe acute respiratory syndrome coronavirus 2	Homo sapiens	ILLUMINA	2021-03-01	United States	North America	47	697.67	599	0.820921	20862438
SRR14596998	PRJNA656534	AMPLICON	SAMN19272476	SRX10943966	USA/NMDOH-2021080109/2021	Illumina MiSeq	PAIRED	RT-PCR	VIRAL RNA	Severe acute respiratory syndrome coronavirus 2	Homo sapiens	ILLUMINA	2021-03-04	United States	North America	45	758.028	706	0.930275	22667316
SRR14596999	PRJNA656534	AMPLICON	SAMN19272475	SRX10943965	USA/NMDOH-2021080108/2021	Illumina MiSeq	PAIRED	RT-PCR	VIRAL RNA	Severe acute respiratory syndrome coronavirus 2	Homo sapiens	ILLUMINA	2021-03-02	United States	North America	33	823.513	837	0.965555	24625507
SRR14597000	PRJNA656534	AMPLICON	SAMN19272474	SRX10943964	USA/NMDOH-2021080100/2021	Illumina MiSeq	PAIRED	RT-PCR	VIRAL RNA	Severe acute respiratory syndrome coronavirus 2	Homo sapiens	ILLUMINA	2021-03-01	United States	North America	54	591.38	444	0.783366	17684040
SRR14597001	PRJNA656534	AMPLICON	SAMN19272465	SRX10943963	USA/NMDOH-2021080052/2021	Illumina MiSeq	PAIRED	RT-PCR	VIRAL RNA	Severe acute respiratory syndrome coronavirus 2	Homo sapiens	ILLUMINA	2021-02-27	United States	North America	51	571.456	498	0.841521	17088235
SRR14597002	PRJNA656534	AMPLICON	SAMN19272464	SRX10943962	USA/NMDOH-2021080047/2021	Illumina MiSeq	PAIRED	RT-PCR	VIRAL RNA	Severe acute respiratory syndrome coronavirus 2	Homo sapiens	ILLUMINA	2021-02-27	United States	North America	58	700.888	602	0.862154	20958644
SRR14606256	PRJNA673096	AMPLICON	SAMN19286754	SRX10949519	B1077899	Illumina MiSeq	PAIRED	cDNA	GENOMIC	Severe acute respiratory syndrome coronavirus 2	Homo sapiens	ILLUMINA	2021-04-08	United States	North America	33	1839.56	1792	0.961007	55008492
SRR14606257	PRJNA673096	AMPLICON	SAMN19286886	SRX10949518	B1084293	Illumina MiSeq	PAIRED	cDNA	GENOMIC	Severe acute respiratory syndrome coronavirus 2	Homo sapiens	ILLUMINA	2021-04-14	United States	North America	56	1020.83	86	0.4948	30525878
SRR14606258	PRJNA673096	AMPLICON	SAMN19286895	SRX10949517	B1084305	Illumina MiSeq	PAIRED	cDNA	GENOMIC	Severe acute respiratory syndrome coronavirus 2	Homo sapiens	ILLUMINA	2021-04-14	United States	North America	19	8.37846	0	0.0233087	250541
SRR14606259	PRJNA673096	AMPLICON	SAMN19286896	SRX10949516	B1084306	Illumina MiSeq	PAIRED	cDNA	GENOMIC	Severe acute respiratory syndrome coronavirus 2	Homo sapiens	ILLUMINA	2021-04-14	United States	North America	57	2942.32	2745	0.985754	87984143
SRR14606260	PRJNA673096	AMPLICON	SAMN19286755	SRX10949515	B1077900	Illumina MiSeq	PAIRED	cDNA	GENOMIC	Severe acute respiratory syndrome coronavirus 2	Homo sapiens	ILLUMINA	2021-04-08	United States	North America	46	1878.71	1831	0.948801	56179008
SRR14606261	PRJNA673096	AMPLICON	SAMN19286756	SRX10949514	B1077901	Illumina MiSeq	PAIRED	cDNA	GENOMIC	Severe acute respiratory syndrome coronavirus 2	Homo sapiens	ILLUMINA	2021-04-08	United States	North America	35	2318.71	2277	0.980972	69336283
SRR14606262	PRJNA673096	AMPLICON	SAMN19286757	SRX10949513	B1077902	Illumina MiSeq	PAIRED	cDNA	GENOMIC	Severe acute respiratory syndrome coronavirus 2	Homo sapiens	ILLUMINA	2021-04-09	United States	North America	32	2138.3	1964	0.984082	63941523
SRR14606263	PRJNA673096	AMPLICON	SAMN19286758	SRX10949512	B1077903	Illumina MiSeq	PAIRED	cDNA	GENOMIC	Severe acute respiratory syndrome coronavirus 2	Homo sapiens	ILLUMINA	2021-04-09	United States	North America	51	118.669	2	0.182858	3548563
SRR14606264	PRJNA673096	AMPLICON	SAMN19286698	SRX10949511	B1077939	Illumina MiSeq	PAIRED	cDNA	GENOMIC	Severe acute respiratory syndrome coronavirus 2	Homo sapiens	ILLUMINA	2021-04-16	United States	North America	31	2939.39	2811	0.985921	87896662
SRR14606265	PRJNA673096	AMPLICON	SAMN19286759	SRX10949418	B1077904	Illumina MiSeq	PAIRED	cDNA	GENOMIC	Severe acute respiratory syndrome coronavirus 2	Homo sapiens	ILLUMINA	2021-04-09	United States	North America	54	255.944	2	0.268769	7653488
SRR14606266	PRJNA673096	AMPLICON	SAMN19286699	SRX10949510	B1077976	Illumina MiSeq	PAIRED	cDNA	GENOMIC	Severe acute respiratory syndrome coronavirus 2	Homo sapiens	ILLUMINA	2021-04-13	United States	North America	54	2985.31	3032	0.980437	89269783
SRR14606267	PRJNA673096	AMPLICON	SAMN19286700	SRX10949509	B1077977	Illumina MiSeq	PAIRED	cDNA	GENOMIC	Severe acute respiratory syndrome coronavirus 2	Homo sapiens	ILLUMINA	2021-04-13	United States	North America	35	2789.32	2849	0.976156	83408954
SRR14606268	PRJNA673096	AMPLICON	SAMN19286701	SRX10949508	B1077978	Illumina MiSeq	PAIRED	cDNA	GENOMIC	Severe acute respiratory syndrome coronavirus 2	Homo sapiens	ILLUMINA	2021-04-13	United States	North America	41	2861.38	2730	0.985787	85563702
SRR14606269	PRJNA673096	AMPLICON	SAMN19286702	SRX10949507	B1077979	Illumina MiSeq	PAIRED	cDNA	GENOMIC	Severe acute respiratory syndrome coronavirus 2	Homo sapiens	ILLUMINA	2021-04-14	United States	North America	59	2866.45	2915	0.9588	85715575
SRR14606270	PRJNA673096	AMPLICON	SAMN19286703	SRX10949506	B1077980	Illumina MiSeq	PAIRED	cDNA	GENOMIC	Severe acute respiratory syndrome coronavirus 2	Homo sapiens	ILLUMINA	2021-04-14	United States	North America	94	113.849	112	0.585694	3404426
SRR14606271	PRJNA673096	AMPLICON	SAMN19286704	SRX10949505	B1077981	Illumina MiSeq	PAIRED	cDNA	GENOMIC	Severe acute respiratory syndrome coronavirus 2	Homo sapiens	ILLUMINA	2021-04-14	United States	North America	42	2883.22	2728	0.985787	86216964
SRR14606272	PRJNA673096	AMPLICON	SAMN19286890	SRX10949504	B1084297	Illumina MiSeq	PAIRED	cDNA	GENOMIC	Severe acute respiratory syndrome coronavirus 2	Homo sapiens	ILLUMINA	2021-04-14	United States	North America	21	361.605	0	0.24128	10813069
SRR14606273	PRJNA673096	AMPLICON	SAMN19286705	SRX10949503	B1077982	Illumina MiSeq	PAIRED	cDNA	GENOMIC	Severe acute respiratory syndrome coronavirus 2	Homo sapiens	ILLUMINA	2021-04-16	United States	North America	57	2781.25	2613	0.985754	83167732
SRR14606274	PRJNA673096	AMPLICON	SAMN19286706	SRX10949502	B1077983	Illumina MiSeq	PAIRED	cDNA	GENOMIC	Severe acute respiratory syndrome coronavirus 2	Homo sapiens	ILLUMINA	2021-04-15	United States	North America	52	2860.15	2828	0.975688	85527190
SRR14606275	PRJNA673096	AMPLICON	SAMN19286707	SRX10949501	B1077984	Illumina MiSeq	PAIRED	cDNA	GENOMIC	Severe acute respiratory syndrome coronavirus 2	Homo sapiens	ILLUMINA	2021-04-15	United States	North America	129	2103.22	1306	0.774404	62892648
SRR14606276	PRJNA673096	AMPLICON	SAMN19286708	SRX10949500	B1077995	Illumina MiSeq	PAIRED	cDNA	GENOMIC	Severe acute respiratory syndrome coronavirus 2	Homo sapiens	ILLUMINA	2021-04-11	United States	North America	39	2711.82	2646	0.980805	81091608
SRR14606277	PRJNA673096	AMPLICON	SAMN19286709	SRX10949499	B1077996	Illumina MiSeq	PAIRED	cDNA	GENOMIC	Severe acute respiratory syndrome coronavirus 2	Homo sapiens	ILLUMINA	2021-04-11	United States	North America	58	3697.69	3647	0.98562	110572143
SRR14606278	PRJNA673096	AMPLICON	SAMN19286710	SRX10949498	B1077997	Illumina MiSeq	PAIRED	cDNA	GENOMIC	Severe acute respiratory syndrome coronavirus 2	Homo sapiens	ILLUMINA	2021-04-11	United States	North America	42	2870.03	2615	0.931913	85822362
SRR14606279	PRJNA673096	AMPLICON	SAMN19286711	SRX10949497	B1077998	Illumina MiSeq	PAIRED	cDNA	GENOMIC	Severe acute respiratory syndrome coronavirus 2	Homo sapiens	ILLUMINA	2021-04-11	United States	North America	55	2791.29	2621	0.98562	83468089
SRR14606280	PRJNA673096	AMPLICON	SAMN19286712	SRX10949496	B1077999	Illumina MiSeq	PAIRED	cDNA	GENOMIC	Severe acute respiratory syndrome coronavirus 2	Homo sapiens	ILLUMINA	2021-04-11	United States	North America	66	2696.94	2452	0.945524	80646669
SRR14606281	PRJNA673096	AMPLICON	SAMN19286713	SRX10949495	B1078000	Illumina MiSeq	PAIRED	cDNA	GENOMIC	Severe acute respiratory syndrome coronavirus 2	Homo sapiens	ILLUMINA	2021-04-14	United States	North America	49	2835.99	2703	0.962144	84804534
SRR14606282	PRJNA673096	AMPLICON	SAMN19286714	SRX10949494	B1078001	Illumina MiSeq	PAIRED	cDNA	GENOMIC	Severe acute respiratory syndrome coronavirus 2	Homo sapiens	ILLUMINA	2021-04-14	United States	North America	23	724.759	0	0.199345	21672481
SRR14606283	PRJNA673096	AMPLICON	SAMN19286891	SRX10949493	B1084298	Illumina MiSeq	PAIRED	cDNA	GENOMIC	Severe acute respiratory syndrome coronavirus 2	Homo sapiens	ILLUMINA	2021-04-14	United States	North America	23	48.5819	0	0.0242785	1452745
SRR14606284	PRJNA673096	AMPLICON	SAMN19286715	SRX10949492	B1078002	Illumina MiSeq	PAIRED	cDNA	GENOMIC	Severe acute respiratory syndrome coronavirus 2	Homo sapiens	ILLUMINA	2021-04-16	United States	North America	25	176.494	0	0.0711969	5277702
SRR14606285	PRJNA673096	AMPLICON	SAMN19286716	SRX10949491	B1078003	Illumina MiSeq	PAIRED	cDNA	GENOMIC	Severe acute respiratory syndrome coronavirus 2	Homo sapiens	ILLUMINA	2021-04-17	United States	North America	55	2602.16	2514	0.984483	77812315
SRR14606286	PRJNA673096	AMPLICON	SAMN19286717	SRX10949490	B1078004	Illumina MiSeq	PAIRED	cDNA	GENOMIC	Severe acute respiratory syndrome coronavirus 2	Homo sapiens	ILLUMINA	2021-04-16	United States	North America	74	1813.44	401	0.605993	54227198
SRR14606287	PRJNA673096	AMPLICON	SAMN19286718	SRX10949489	B1078005	Illumina MiSeq	PAIRED	cDNA	GENOMIC	Severe acute respiratory syndrome coronavirus 2	Homo sapiens	ILLUMINA	2021-04-16	United States	North America	171	2467.13	1802	0.850584	73774455
SRR14606288	PRJNA673096	AMPLICON	SAMN19286719	SRX10949488	B1078006	Illumina MiSeq	PAIRED	cDNA	GENOMIC	Severe acute respiratory syndrome coronavirus 2	Homo sapiens	ILLUMINA	2021-04-16	United States	North America	35	619.549	0	0.127245	18526385
SRR14606289	PRJNA673096	AMPLICON	SAMN19286720	SRX10949487	B1078007	Illumina MiSeq	PAIRED	cDNA	GENOMIC	Severe acute respiratory syndrome coronavirus 2	Homo sapiens	ILLUMINA	2021-04-15	United States	North America	12	226.048	0	0.116443	6759500
SRR14606290	PRJNA673096	AMPLICON	SAMN19286721	SRX10949486	B1078372	Illumina MiSeq	PAIRED	cDNA	GENOMIC	Severe acute respiratory syndrome coronavirus 2	Homo sapiens	ILLUMINA	2021-04-07	United States	North America	40	1211.88	2	0.344715	36238801
SRR14606291	PRJNA673096	AMPLICON	SAMN19286766	SRX10949485	B1078376	Illumina MiSeq	PAIRED	cDNA	GENOMIC	Severe acute respiratory syndrome coronavirus 2	Homo sapiens	ILLUMINA	2021-04-07	United States	North America	135	3732.17	3509	0.89369	111603123
SRR14606292	PRJNA673096	AMPLICON	SAMN19286855	SRX10949484	B1084260	Illumina MiSeq	PAIRED	cDNA	GENOMIC	Severe acute respiratory syndrome coronavirus 2	Homo sapiens	ILLUMINA	2021-04-09	United States	North America	67	2582.48	2185	0.916965	77223928
SRR14606293	PRJNA673096	AMPLICON	SAMN19286856	SRX10949483	B1084261	Illumina MiSeq	PAIRED	cDNA	GENOMIC	Severe acute respiratory syndrome coronavirus 2	Homo sapiens	ILLUMINA	2021-04-12	United States	North America	61	2040.37	1415	0.846169	61013285
SRR14606294	PRJNA673096	AMPLICON	SAMN19286892	SRX10949482	B1084299	Illumina MiSeq	PAIRED	cDNA	GENOMIC	Severe acute respiratory syndrome coronavirus 2	Homo sapiens	ILLUMINA	2021-04-14	United States	North America	51	2554.78	2414	0.985587	76395629
SRR14606295	PRJNA673096	AMPLICON	SAMN19286857	SRX10949481	B1084262	Illumina MiSeq	PAIRED	cDNA	GENOMIC	Severe acute respiratory syndrome coronavirus 2	Homo sapiens	ILLUMINA	2021-04-23	United States	North America	53	3000.95	2866	0.977795	89737453
SRR14606296	PRJNA673096	AMPLICON	SAMN19286858	SRX10949480	B1084263	Illumina MiSeq	PAIRED	cDNA	GENOMIC	Severe acute respiratory syndrome coronavirus 2	Homo sapiens	ILLUMINA	2021-04-23	United States	North America	71	49.5108	4	0.0797244	1480521
SRR14606297	PRJNA673096	AMPLICON	SAMN19286859	SRX10949479	B1084264	Illumina MiSeq	PAIRED	cDNA	GENOMIC	Severe acute respiratory syndrome coronavirus 2	Homo sapiens	ILLUMINA	2021-04-23	United States	North America	43	3196.23	3100	0.985921	95576913
SRR14606298	PRJNA673096	AMPLICON	SAMN19286860	SRX10949478	B1084265	Illumina MiSeq	PAIRED	cDNA	GENOMIC	Severe acute respiratory syndrome coronavirus 2	Homo sapiens	ILLUMINA	2021-04-23	United States	North America	55	3293.74	3146	0.976257	98492830
SRR14606299	PRJNA673096	AMPLICON	SAMN19286861	SRX10949477	B1084266	Illumina MiSeq	PAIRED	cDNA	GENOMIC	Severe acute respiratory syndrome coronavirus 2	Homo sapiens	ILLUMINA	2021-04-19	United States	North America	56	3659.37	3536	0.985453	109426100
SRR14606300	PRJNA673096	AMPLICON	SAMN19286862	SRX10949476	B1084267	Illumina MiSeq	PAIRED	cDNA	GENOMIC	Severe acute respiratory syndrome coronavirus 2	Homo sapiens	ILLUMINA	2021-04-22	United States	North America	52	3496.44	3359	0.985787	104554025
SRR14606301	PRJNA673096	AMPLICON	SAMN19286863	SRX10949475	B1084268	Illumina MiSeq	PAIRED	cDNA	GENOMIC	Severe acute respiratory syndrome coronavirus 2	Homo sapiens	ILLUMINA	2021-04-22	United States	North America	52	2808.71	2693	0.985754	83988968
SRR14606302	PRJNA673096	AMPLICON	SAMN19286864	SRX10949474	B1084269	Illumina MiSeq	PAIRED	cDNA	GENOMIC	Severe acute respiratory syndrome coronavirus 2	Homo sapiens	ILLUMINA	2021-04-21	United States	North America	116	2325.69	1611	0.837976	69545250
SRR14606303	PRJNA673096	AMPLICON	SAMN19286865	SRX10949473	B1084270	Illumina MiSeq	PAIRED	cDNA	GENOMIC	Severe acute respiratory syndrome coronavirus 2	Homo sapiens	ILLUMINA	2021-04-21	United States	North America	53	3119.45	2992	0.98572	93280770
SRR14606304	PRJNA673096	AMPLICON	SAMN19286866	SRX10949472	B1084271	Illumina MiSeq	PAIRED	cDNA	GENOMIC	Severe acute respiratory syndrome coronavirus 2	Homo sapiens	ILLUMINA	2021-04-23	United States	North America	42	137.783	0	0.222586	4120137
SRR14606305	PRJNA673096	AMPLICON	SAMN19286893	SRX10949471	B1084301	Illumina MiSeq	PAIRED	cDNA	GENOMIC	Severe acute respiratory syndrome coronavirus 2	Homo sapiens	ILLUMINA	2021-04-14	United States	North America	60	2644.78	2452	0.954954	79086920
SRR14606306	PRJNA673096	AMPLICON	SAMN19286867	SRX10949470	B1084272	Illumina MiSeq	PAIRED	cDNA	GENOMIC	Severe acute respiratory syndrome coronavirus 2	Homo sapiens	ILLUMINA	2021-04-22	United States	North America	44	2873.6	2760	0.98562	85929219
SRR14606307	PRJNA673096	AMPLICON	SAMN19286868	SRX10949469	B1084273	Illumina MiSeq	PAIRED	cDNA	GENOMIC	Severe acute respiratory syndrome coronavirus 2	Homo sapiens	ILLUMINA	2021-04-10	United States	North America	57	2880.08	2701	0.985754	86123140
SRR14606308	PRJNA673096	AMPLICON	SAMN19286869	SRX10949468	B1084274	Illumina MiSeq	PAIRED	cDNA	GENOMIC	Severe acute respiratory syndrome coronavirus 2	Homo sapiens	ILLUMINA	2021-04-23	United States	North America	53	3293.31	3164	0.992242	98479843
SRR14606309	PRJNA673096	AMPLICON	SAMN19286870	SRX10949467	B1084275	Illumina MiSeq	PAIRED	cDNA	GENOMIC	Severe acute respiratory syndrome coronavirus 2	Homo sapiens	ILLUMINA	2021-04-23	United States	North America	129	2428.47	1951	0.829382	72618626
SRR14606310	PRJNA673096	AMPLICON	SAMN19286871	SRX10949466	B1084276	Illumina MiSeq	PAIRED	cDNA	GENOMIC	Severe acute respiratory syndrome coronavirus 2	Homo sapiens	ILLUMINA	2021-04-24	United States	North America	111	972.894	327	0.666488	29092443
SRR14606311	PRJNA673096	AMPLICON	SAMN19286872	SRX10949465	B1084277	Illumina MiSeq	PAIRED	cDNA	GENOMIC	Severe acute respiratory syndrome coronavirus 2	Homo sapiens	ILLUMINA	2021-04-24	United States	North America	52	3508.24	3454	0.985754	104907030
SRR14606312	PRJNA673096	AMPLICON	SAMN19286873	SRX10949464	B1084278	Illumina MiSeq	PAIRED	cDNA	GENOMIC	Severe acute respiratory syndrome coronavirus 2	Homo sapiens	ILLUMINA	2021-04-24	United States	North America	48	2906.46	2723	0.995352	86911940
SRR14606313	PRJNA673096	AMPLICON	SAMN19286874	SRX10949463	B1084279	Illumina MiSeq	PAIRED	cDNA	GENOMIC	Severe acute respiratory syndrome coronavirus 2	Homo sapiens	ILLUMINA	2021-04-25	United States	North America	92	2213.38	1714	0.865933	66186768
SRR14606314	PRJNA673096	AMPLICON	SAMN19286875	SRX10949462	B1084280	Illumina MiSeq	PAIRED	cDNA	GENOMIC	Severe acute respiratory syndrome coronavirus 2	Homo sapiens	ILLUMINA	2021-04-24	United States	North America	61	3420.6	3410	0.973715	102286173
SRR14606315	PRJNA673096	AMPLICON	SAMN19286876	SRX10949461	B1084281	Illumina MiSeq	PAIRED	cDNA	GENOMIC	Severe acute respiratory syndrome coronavirus 2	Homo sapiens	ILLUMINA	2021-04-24	United States	North America	54	3078.82	2994	0.995485	92066100
SRR14606316	PRJNA673096	AMPLICON	SAMN19286894	SRX10949460	B1084303	Illumina MiSeq	PAIRED	cDNA	GENOMIC	Severe acute respiratory syndrome coronavirus 2	Homo sapiens	ILLUMINA	2021-04-14	United States	North America	10	35.946	0	0.0376551	1074894
SRR14606317	PRJNA673096	AMPLICON	SAMN19286877	SRX10949459	B1084282	Illumina MiSeq	PAIRED	cDNA	GENOMIC	Severe acute respiratory syndrome coronavirus 2	Homo sapiens	ILLUMINA	2021-04-25	United States	North America	66	3337.62	3051	0.961409	99804919
SRR14606318	PRJNA673096	AMPLICON	SAMN19286878	SRX10949458	B1084283	Illumina MiSeq	PAIRED	cDNA	GENOMIC	Severe acute respiratory syndrome coronavirus 2	Homo sapiens	ILLUMINA	2021-04-21	United States	North America	51	3440.27	3303	0.985754	102874293
SRR14606319	PRJNA673096	AMPLICON	SAMN19286879	SRX10949457	B1084285	Illumina MiSeq	PAIRED	cDNA	GENOMIC	Severe acute respiratory syndrome coronavirus 2	Homo sapiens	ILLUMINA	2021-04-25	United States	North America	49	2665.1	2489	0.980203	79694531
SRR14606320	PRJNA673096	AMPLICON	SAMN19286880	SRX10949456	B1084286	Illumina MiSeq	PAIRED	cDNA	GENOMIC	Severe acute respiratory syndrome coronavirus 2	Homo sapiens	ILLUMINA	2021-04-24	United States	North America	8	0.374946	0	0	11212
SRR14606321	PRJNA673096	AMPLICON	SAMN19286881	SRX10949455	B1084287	Illumina MiSeq	PAIRED	cDNA	GENOMIC	Severe acute respiratory syndrome coronavirus 2	Homo sapiens	ILLUMINA	2021-04-23	United States	North America	19	9.60175	0	0.0126409	287121
SRR14606322	PRJNA673096	AMPLICON	SAMN19286882	SRX10949454	B1084288	Illumina MiSeq	PAIRED	cDNA	GENOMIC	Severe acute respiratory syndrome coronavirus 2	Homo sapiens	ILLUMINA	2021-04-24	United States	North America	15	69.0818	0	0.011972	2065754
SRR14606323	PRJNA673096	AMPLICON	SAMN19286722	SRX10949453	B1077865	Illumina MiSeq	PAIRED	cDNA	GENOMIC	Severe acute respiratory syndrome coronavirus 2	Homo sapiens	ILLUMINA	2021-04-15	United States	North America	52	5413.12	5679	0.985787	161868606
SRR14606324	PRJNA673096	AMPLICON	SAMN19286723	SRX10949452	B1077866	Illumina MiSeq	PAIRED	cDNA	GENOMIC	Severe acute respiratory syndrome coronavirus 2	Homo sapiens	ILLUMINA	2021-04-15	United States	North America	74	4263.15	4566	0.891683	127480844
SRR14606325	PRJNA673096	AMPLICON	SAMN19286724	SRX10949451	B1077867	Illumina MiSeq	PAIRED	cDNA	GENOMIC	Severe acute respiratory syndrome coronavirus 2	Homo sapiens	ILLUMINA	2021-04-15	United States	North America	40	5633.96	6376	0.975989	168472183
SRR14606326	PRJNA673096	AMPLICON	SAMN19286883	SRX10949450	B1084289	Illumina MiSeq	PAIRED	cDNA	GENOMIC	Severe acute respiratory syndrome coronavirus 2	Homo sapiens	ILLUMINA	2021-04-24	United States	North America	26	28.3405	1	0.0277564	847466
SRR14606327	PRJNA673096	AMPLICON	SAMN19286725	SRX10949449	B1077868	Illumina MiSeq	PAIRED	cDNA	GENOMIC	Severe acute respiratory syndrome coronavirus 2	Homo sapiens	ILLUMINA	2021-04-16	United States	North America	13	128.691	0	0.0578872	3848235
SRR14606328	PRJNA673096	AMPLICON	SAMN19286726	SRX10949448	B1077870	Illumina MiSeq	PAIRED	cDNA	GENOMIC	Severe acute respiratory syndrome coronavirus 2	Homo sapiens	ILLUMINA	2021-04-15	United States	North America	49	5937.44	6295	0.995653	177547358
SRR14606329	PRJNA673096	AMPLICON	SAMN19286727	SRX10949447	B1077871	Illumina MiSeq	PAIRED	cDNA	GENOMIC	Severe acute respiratory syndrome coronavirus 2	Homo sapiens	ILLUMINA	2021-04-13	United States	North America	70	5.86149	2	0.0117045	175276
SRR14606330	PRJNA673096	AMPLICON	SAMN19286728	SRX10949446	B1077872	Illumina MiSeq	PAIRED	cDNA	GENOMIC	Severe acute respiratory syndrome coronavirus 2	Homo sapiens	ILLUMINA	2021-04-13	United States	North America	85	2848.84	319	0.541885	85188874
SRR14606331	PRJNA673096	AMPLICON	SAMN19286729	SRX10949445	B1077873	Illumina MiSeq	PAIRED	cDNA	GENOMIC	Severe acute respiratory syndrome coronavirus 2	Homo sapiens	ILLUMINA	2021-04-15	United States	North America	49	3425.61	3280	0.991907	102436155
SRR14606332	PRJNA673096	AMPLICON	SAMN19286730	SRX10949444	B1077874	Illumina MiSeq	PAIRED	cDNA	GENOMIC	Severe acute respiratory syndrome coronavirus 2	Homo sapiens	ILLUMINA	2021-04-14	United States	North America	69	1140.81	212	0.567903	34113721
SRR14606333	PRJNA673096	AMPLICON	SAMN19286731	SRX10949443	B1077875	Illumina MiSeq	PAIRED	cDNA	GENOMIC	Severe acute respiratory syndrome coronavirus 2	Homo sapiens	ILLUMINA	2021-03-31	United States	North America	58	3220	3181	0.940407	96287695
SRR14606334	PRJNA673096	AMPLICON	SAMN19286732	SRX10949442	B1077876	Illumina MiSeq	PAIRED	cDNA	GENOMIC	Severe acute respiratory syndrome coronavirus 2	Homo sapiens	ILLUMINA	2021-03-31	United States	North America	8	108.329	0	0.0343778	3239374
SRR14606335	PRJNA673096	AMPLICON	SAMN19286733	SRX10949441	B1077877	Illumina MiSeq	PAIRED	cDNA	GENOMIC	Severe acute respiratory syndrome coronavirus 2	Homo sapiens	ILLUMINA	2021-03-29	United States	North America	4	10.6	0	0.0113701	316971
SRR14606336	PRJNA673096	AMPLICON	SAMN19286734	SRX10949440	B1077878	Illumina MiSeq	PAIRED	cDNA	GENOMIC	Severe acute respiratory syndrome coronavirus 2	Homo sapiens	ILLUMINA	2021-03-31	United States	North America	67	4176.54	4463	0.948233	124891059
SRR14606337	PRJNA673096	AMPLICON	SAMN19286884	SRX10949439	B1084290	Illumina MiSeq	PAIRED	cDNA	GENOMIC	Severe acute respiratory syndrome coronavirus 2	Homo sapiens	ILLUMINA	2021-04-25	United States	North America	64	3209.09	2901	0.945858	95961530
SRR14606338	PRJNA673096	AMPLICON	SAMN19286735	SRX10949438	B1077879	Illumina MiSeq	PAIRED	cDNA	GENOMIC	Severe acute respiratory syndrome coronavirus 2	Homo sapiens	ILLUMINA	2021-04-05	United States	North America	76	1504.88	1030	0.751597	45000364
SRR14606339	PRJNA673096	AMPLICON	SAMN19286736	SRX10949437	B1077880	Illumina MiSeq	PAIRED	cDNA	GENOMIC	Severe acute respiratory syndrome coronavirus 2	Homo sapiens	ILLUMINA	2021-04-07	United States	North America	67	3257.78	3080	0.947664	97417365
SRR14606340	PRJNA673096	AMPLICON	SAMN19286737	SRX10949436	B1077881	Illumina MiSeq	PAIRED	cDNA	GENOMIC	Severe acute respiratory syndrome coronavirus 2	Homo sapiens	ILLUMINA	2021-04-07	United States	North America	22	0.5978	0	0.000936361	17876
SRR14606341	PRJNA673096	AMPLICON	SAMN19286738	SRX10949435	B1077882	Illumina MiSeq	PAIRED	cDNA	GENOMIC	Severe acute respiratory syndrome coronavirus 2	Homo sapiens	ILLUMINA	2021-04-07	United States	North America	64	2502.1	2502	0.958064	74820289
SRR14606342	PRJNA673096	AMPLICON	SAMN19286739	SRX10949434	B1077883	Illumina MiSeq	PAIRED	cDNA	GENOMIC	Severe acute respiratory syndrome coronavirus 2	Homo sapiens	ILLUMINA	2021-04-07	United States	North America	78	2338.85	2055	0.916764	69938778
SRR14606343	PRJNA673096	AMPLICON	SAMN19286740	SRX10949433	B1077884	Illumina MiSeq	PAIRED	cDNA	GENOMIC	Severe acute respiratory syndrome coronavirus 2	Homo sapiens	ILLUMINA	2021-04-07	United States	North America	72	1396.64	436	0.619068	41763681
SRR14606344	PRJNA673096	AMPLICON	SAMN19286741	SRX10949432	B1077885	Illumina MiSeq	PAIRED	cDNA	GENOMIC	Severe acute respiratory syndrome coronavirus 2	Homo sapiens	ILLUMINA	2021-04-07	United States	North America	68	1644.11	41	0.469317	49163797
SRR14606345	PRJNA673096	AMPLICON	SAMN19286742	SRX10949431	B1077886	Illumina MiSeq	PAIRED	cDNA	GENOMIC	Severe acute respiratory syndrome coronavirus 2	Homo sapiens	ILLUMINA	2021-04-07	United States	North America	64	2190.55	1854	0.879711	65503904
SRR14606346	PRJNA673096	AMPLICON	SAMN19286743	SRX10949430	B1077887	Illumina MiSeq	PAIRED	cDNA	GENOMIC	Severe acute respiratory syndrome coronavirus 2	Homo sapiens	ILLUMINA	2021-04-07	United States	North America	50	2968.79	2798	0.98562	88775674
SRR14606347	PRJNA673096	AMPLICON	SAMN19286744	SRX10949429	B1077888	Illumina MiSeq	PAIRED	cDNA	GENOMIC	Severe acute respiratory syndrome coronavirus 2	Homo sapiens	ILLUMINA	2021-04-07	United States	North America	16	104.329	0	0.0780189	3119754
SRR14606348	PRJNA673096	AMPLICON	SAMN19286885	SRX10949428	B1084291	Illumina MiSeq	PAIRED	cDNA	GENOMIC	Severe acute respiratory syndrome coronavirus 2	Homo sapiens	ILLUMINA	2021-04-14	United States	North America	95	2419.49	548	0.696285	72349918
SRR14606349	PRJNA673096	AMPLICON	SAMN19286745	SRX10949427	B1077890	Illumina MiSeq	PAIRED	cDNA	GENOMIC	Severe acute respiratory syndrome coronavirus 2	Homo sapiens	ILLUMINA	2021-04-07	United States	North America	47	2694.68	2526	0.980035	80578876
SRR14606350	PRJNA673096	AMPLICON	SAMN19286746	SRX10949426	B1077891	Illumina MiSeq	PAIRED	cDNA	GENOMIC	Severe acute respiratory syndrome coronavirus 2	Homo sapiens	ILLUMINA	2021-04-07	United States	North America	27	385.645	0	0.267097	11531940
SRR14606351	PRJNA673096	AMPLICON	SAMN19286747	SRX10949425	B1077892	Illumina MiSeq	PAIRED	cDNA	GENOMIC	Severe acute respiratory syndrome coronavirus 2	Homo sapiens	ILLUMINA	2021-04-07	United States	North America	48	2382.18	2352	0.9795	71234414
SRR14606352	PRJNA673096	AMPLICON	SAMN19286748	SRX10949424	B1077893	Illumina MiSeq	PAIRED	cDNA	GENOMIC	Severe acute respiratory syndrome coronavirus 2	Homo sapiens	ILLUMINA	2021-04-07	United States	North America	55	320.955	5	0.311608	9597528
SRR14606353	PRJNA673096	AMPLICON	SAMN19286749	SRX10949423	B1077894	Illumina MiSeq	PAIRED	cDNA	GENOMIC	Severe acute respiratory syndrome coronavirus 2	Homo sapiens	ILLUMINA	2021-04-07	United States	North America	55	2519.86	2487	0.961409	75351445
SRR14606354	PRJNA673096	AMPLICON	SAMN19286750	SRX10949422	B1077895	Illumina MiSeq	PAIRED	cDNA	GENOMIC	Severe acute respiratory syndrome coronavirus 2	Homo sapiens	ILLUMINA	2021-04-07	United States	North America	68	2406.73	1351	0.820152	71968461
SRR14606355	PRJNA673096	AMPLICON	SAMN19286751	SRX10949421	B1077896	Illumina MiSeq	PAIRED	cDNA	GENOMIC	Severe acute respiratory syndrome coronavirus 2	Homo sapiens	ILLUMINA	2021-04-07	United States	North America	37	113.418	0	0.156941	3391526
SRR14606356	PRJNA673096	AMPLICON	SAMN19286752	SRX10949420	B1077897	Illumina MiSeq	PAIRED	cDNA	GENOMIC	Severe acute respiratory syndrome coronavirus 2	Homo sapiens	ILLUMINA	2021-04-07	United States	North America	13	8.80704	0	0.0321038	263357
SRR14606357	PRJNA673096	AMPLICON	SAMN19286753	SRX10949419	B1077898	Illumina MiSeq	PAIRED	cDNA	GENOMIC	Severe acute respiratory syndrome coronavirus 2	Homo sapiens	ILLUMINA	2021-04-08	United States	North America	96	1099.69	209	0.583988	32883968
SRR14606358	PRJNA673096	AMPLICON	SAMN19286760	SRX10949417	B1077905	Illumina MiSeq	PAIRED	cDNA	GENOMIC	Severe acute respiratory syndrome coronavirus 2	Homo sapiens	ILLUMINA	2021-04-09	United States	North America	44	1944.97	1767	0.966559	58160533
SRR14606359	PRJNA673096	AMPLICON	SAMN19286761	SRX10949416	B1077906	Illumina MiSeq	PAIRED	cDNA	GENOMIC	Severe acute respiratory syndrome coronavirus 2	Homo sapiens	ILLUMINA	2021-04-09	United States	North America	76	1684.47	1416	0.874427	50370809
SRR14606360	PRJNA673096	AMPLICON	SAMN19286762	SRX10949415	B1077907	Illumina MiSeq	PAIRED	cDNA	GENOMIC	Severe acute respiratory syndrome coronavirus 2	Homo sapiens	ILLUMINA	2021-04-09	United States	North America	52	1718.48	1676	0.985587	51387821
SRR14606361	PRJNA673096	AMPLICON	SAMN19286763	SRX10949414	B1077908	Illumina MiSeq	PAIRED	cDNA	GENOMIC	Severe acute respiratory syndrome coronavirus 2	Homo sapiens	ILLUMINA	2021-04-09	United States	North America	51	1899.99	1776	0.985252	56815280
SRR14606362	PRJNA673096	AMPLICON	SAMN19286764	SRX10949413	B1077909	Illumina MiSeq	PAIRED	cDNA	GENOMIC	Severe acute respiratory syndrome coronavirus 2	Homo sapiens	ILLUMINA	2021-04-09	United States	North America	72	655.66	107	0.507909	19606213
SRR14606363	PRJNA673096	AMPLICON	SAMN19286887	SRX10949412	B1084294	Illumina MiSeq	PAIRED	cDNA	GENOMIC	Severe acute respiratory syndrome coronavirus 2	Homo sapiens	ILLUMINA	2021-04-14	United States	North America	51	2.12691	2	0	63601
SRR14606364	PRJNA673096	AMPLICON	SAMN19286765	SRX10949411	B1077910	Illumina MiSeq	PAIRED	cDNA	GENOMIC	Severe acute respiratory syndrome coronavirus 2	Homo sapiens	ILLUMINA	2021-04-09	United States	North America	61	1500.38	1326	0.935257	44866007
SRR14606365	PRJNA673096	AMPLICON	SAMN19286676	SRX10949410	B1077911	Illumina MiSeq	PAIRED	cDNA	GENOMIC	Severe acute respiratory syndrome coronavirus 2	Homo sapiens	ILLUMINA	2021-04-19	United States	North America	12	88.2012	0	0.0391265	2637481
SRR14606366	PRJNA673096	AMPLICON	SAMN19286677	SRX10949409	B1077912	Illumina MiSeq	PAIRED	cDNA	GENOMIC	Severe acute respiratory syndrome coronavirus 2	Homo sapiens	ILLUMINA	2021-04-19	United States	North America	39	2786.67	2678	0.975855	83329865
SRR14606367	PRJNA673096	AMPLICON	SAMN19286678	SRX10949408	B1077913	Illumina MiSeq	PAIRED	cDNA	GENOMIC	Severe acute respiratory syndrome coronavirus 2	Homo sapiens	ILLUMINA	2021-04-20	United States	North America	70	2394.2	2237	0.952881	71593801
SRR14606368	PRJNA673096	AMPLICON	SAMN19286679	SRX10949407	B1077914	Illumina MiSeq	PAIRED	cDNA	GENOMIC	Severe acute respiratory syndrome coronavirus 2	Homo sapiens	ILLUMINA	2021-04-20	United States	North America	54	2108.63	1942	0.966926	63054461
SRR14606369	PRJNA673096	AMPLICON	SAMN19286680	SRX10949406	B1077915	Illumina MiSeq	PAIRED	cDNA	GENOMIC	Severe acute respiratory syndrome coronavirus 2	Homo sapiens	ILLUMINA	2021-04-18	United States	North America	43	1129.93	0	0.288533	33788356
SRR14606370	PRJNA673096	AMPLICON	SAMN19286681	SRX10949405	B1077916	Illumina MiSeq	PAIRED	cDNA	GENOMIC	Severe acute respiratory syndrome coronavirus 2	Homo sapiens	ILLUMINA	2021-04-19	United States	North America	34	2205.83	2151	0.975855	65960854
SRR14606371	PRJNA673096	AMPLICON	SAMN19286682	SRX10949404	B1077917	Illumina MiSeq	PAIRED	cDNA	GENOMIC	Severe acute respiratory syndrome coronavirus 2	Homo sapiens	ILLUMINA	2021-04-19	United States	North America	44	2669.98	2565	0.98445	79840298
SRR14606372	PRJNA673096	AMPLICON	SAMN19286683	SRX10949403	B1077918	Illumina MiSeq	PAIRED	cDNA	GENOMIC	Severe acute respiratory syndrome coronavirus 2	Homo sapiens	ILLUMINA	2021-04-19	United States	North America	56	2133.19	2079	0.975621	63788734
SRR14606373	PRJNA673096	AMPLICON	SAMN19286684	SRX10949402	B1077925	Illumina MiSeq	PAIRED	cDNA	GENOMIC	Severe acute respiratory syndrome coronavirus 2	Homo sapiens	ILLUMINA	2021-04-12	United States	North America	56	3785.93	3574	0.975721	113210587
SRR14606374	PRJNA673096	AMPLICON	SAMN19286888	SRX10949401	B1084295	Illumina MiSeq	PAIRED	cDNA	GENOMIC	Severe acute respiratory syndrome coronavirus 2	Homo sapiens	ILLUMINA	2021-04-14	United States	North America	113	2090.02	1056	0.781895	62497845
SRR14606375	PRJNA673096	AMPLICON	SAMN19286685	SRX10949400	B1077926	Illumina MiSeq	PAIRED	cDNA	GENOMIC	Severe acute respiratory syndrome coronavirus 2	Homo sapiens	ILLUMINA	2021-04-13	United States	North America	153	2327.76	323	0.627429	69607156
SRR14606376	PRJNA673096	AMPLICON	SAMN19286686	SRX10949399	B1077927	Illumina MiSeq	PAIRED	cDNA	GENOMIC	Severe acute respiratory syndrome coronavirus 2	Homo sapiens	ILLUMINA	2021-04-14	United States	North America	58	2957.79	2949	0.985587	88446840
SRR14606377	PRJNA673096	AMPLICON	SAMN19286687	SRX10949398	B1077928	Illumina MiSeq	PAIRED	cDNA	GENOMIC	Severe acute respiratory syndrome coronavirus 2	Homo sapiens	ILLUMINA	2021-04-14	United States	North America	55	2650.35	2472	0.985654	79253282
SRR14606378	PRJNA673096	AMPLICON	SAMN19286688	SRX10949397	B1077929	Illumina MiSeq	PAIRED	cDNA	GENOMIC	Severe acute respiratory syndrome coronavirus 2	Homo sapiens	ILLUMINA	2021-04-14	United States	North America	58	2129.49	2054	0.98562	63678008
SRR14606379	PRJNA673096	AMPLICON	SAMN19286689	SRX10949396	B1077930	Illumina MiSeq	PAIRED	cDNA	GENOMIC	Severe acute respiratory syndrome coronavirus 2	Homo sapiens	ILLUMINA	2021-04-13	United States	North America	28	0.58031	0	0	17353
SRR14606380	PRJNA673096	AMPLICON	SAMN19286690	SRX10949395	B1077931	Illumina MiSeq	PAIRED	cDNA	GENOMIC	Severe acute respiratory syndrome coronavirus 2	Homo sapiens	ILLUMINA	2021-04-15	United States	North America	53	3192.95	3034	0.985754	95478737
SRR14606381	PRJNA673096	AMPLICON	SAMN19286691	SRX10949394	B1077932	Illumina MiSeq	PAIRED	cDNA	GENOMIC	Severe acute respiratory syndrome coronavirus 2	Homo sapiens	ILLUMINA	2021-04-13	United States	North America	61	3056.81	2845	0.985654	91407720
SRR14606382	PRJNA673096	AMPLICON	SAMN19286692	SRX10949393	B1077933	Illumina MiSeq	PAIRED	cDNA	GENOMIC	Severe acute respiratory syndrome coronavirus 2	Homo sapiens	ILLUMINA	2021-04-16	United States	North America	60	2131	1816	0.928235	63723163
SRR14606383	PRJNA673096	AMPLICON	SAMN19286693	SRX10949392	B1077934	Illumina MiSeq	PAIRED	cDNA	GENOMIC	Severe acute respiratory syndrome coronavirus 2	Homo sapiens	ILLUMINA	2021-04-17	United States	North America	44	2721.74	2495	0.985018	81388165
SRR14606384	PRJNA673096	AMPLICON	SAMN19286694	SRX10949391	B1077935	Illumina MiSeq	PAIRED	cDNA	GENOMIC	Severe acute respiratory syndrome coronavirus 2	Homo sapiens	ILLUMINA	2021-04-18	United States	North America	91	2819.89	2749	0.974384	84323060
SRR14606385	PRJNA673096	AMPLICON	SAMN19286889	SRX10949390	B1084296	Illumina MiSeq	PAIRED	cDNA	GENOMIC	Severe acute respiratory syndrome coronavirus 2	Homo sapiens	ILLUMINA	2021-04-14	United States	North America	93	1269.02	382	0.61559	37947509
SRR14606386	PRJNA673096	AMPLICON	SAMN19286695	SRX10949389	B1077936	Illumina MiSeq	PAIRED	cDNA	GENOMIC	Severe acute respiratory syndrome coronavirus 2	Homo sapiens	ILLUMINA	2021-04-15	United States	North America	59	2990.51	2948	0.975688	89425249
SRR14606387	PRJNA673096	AMPLICON	SAMN19286696	SRX10949388	B1077937	Illumina MiSeq	PAIRED	cDNA	GENOMIC	Severe acute respiratory syndrome coronavirus 2	Homo sapiens	ILLUMINA	2021-04-18	United States	North America	61	2678.1	2366	0.942481	80083306
SRR14606388	PRJNA673096	AMPLICON	SAMN19286697	SRX10949387	B1077938	Illumina MiSeq	PAIRED	cDNA	GENOMIC	Severe acute respiratory syndrome coronavirus 2	Homo sapiens	ILLUMINA	2021-04-16	United States	North America	60	442.968	9	0.388489	13246063
SRR14608038	PRJNA656534	AMPLICON	SAMN19287803	SRX10951173	USA/NMDOH-2021106848/2021	Illumina MiSeq	PAIRED	RT-PCR	VIRAL RNA	Severe acute respiratory syndrome coronavirus 2	Homo sapiens	ILLUMINA	2021-04-27	United States	North America	40	834.855	671	0.861552	24964659
SRR14608039	PRJNA656534	AMPLICON	SAMN19287802	SRX10951172	USA/NMDOH-2021106254/2021	Illumina MiSeq	PAIRED	RT-PCR	VIRAL RNA	Severe acute respiratory syndrome coronavirus 2	Homo sapiens	ILLUMINA	2021-04-27	United States	North America	40	1099.37	1046	0.977126	32874372
SRR14608040	PRJNA656534	AMPLICON	SAMN19287801	SRX10951171	USA/NMDOH-2021106037/2021	Illumina MiSeq	PAIRED	RT-PCR	VIRAL RNA	Severe acute respiratory syndrome coronavirus 2	Homo sapiens	ILLUMINA	2021-04-23	United States	North America	46	836.097	809	0.98358	25001798
SRR14608041	PRJNA656534	AMPLICON	SAMN19287800	SRX10951170	USA/NMDOH-2021106004/2021	Illumina MiSeq	PAIRED	RT-PCR	VIRAL RNA	Severe acute respiratory syndrome coronavirus 2	Homo sapiens	ILLUMINA	2021-04-26	United States	North America	45	1009.75	972	0.984784	30194496
SRR14608042	PRJNA656534	AMPLICON	SAMN19287799	SRX10951169	USA/NMDOH-2021105999/2021	Illumina MiSeq	PAIRED	RT-PCR	VIRAL RNA	Severe acute respiratory syndrome coronavirus 2	Homo sapiens	ILLUMINA	2021-04-26	United States	North America	32	941.454	939	0.971274	28152308
SRR14608043	PRJNA656534	AMPLICON	SAMN19287838	SRX10951168	USA/NMDOH-2021109226/2021	Illumina MiSeq	PAIRED	RT-PCR	VIRAL RNA	Severe acute respiratory syndrome coronavirus 2	Homo sapiens	ILLUMINA	2021-05-03	United States	North America	48	869.342	838	0.98776	25995943
SRR14608044	PRJNA656534	AMPLICON	SAMN19287837	SRX10951167	USA/NMDOH-2021109220/2021	Illumina MiSeq	PAIRED	RT-PCR	VIRAL RNA	Severe acute respiratory syndrome coronavirus 2	Homo sapiens	ILLUMINA	2021-05-03	United States	North America	51	925.4	929	0.969234	27672239
SRR14608045	PRJNA656534	AMPLICON	SAMN19287836	SRX10951166	USA/NMDOH-2021109207/2021	Illumina MiSeq	PAIRED	RT-PCR	VIRAL RNA	Severe acute respiratory syndrome coronavirus 2	Homo sapiens	ILLUMINA	2021-05-03	United States	North America	68	569.641	457	0.760124	17033968
SRR14608046	PRJNA656534	AMPLICON	SAMN19287835	SRX10951165	USA/NMDOH-2021109206/2021	Illumina MiSeq	PAIRED	RT-PCR	VIRAL RNA	Severe acute respiratory syndrome coronavirus 2	Homo sapiens	ILLUMINA	2021-05-03	United States	North America	53	814.136	797	0.941444	24345120
SRR14608047	PRJNA656534	AMPLICON	SAMN19287834	SRX10951164	USA/NMDOH-2021108961/2021	Illumina MiSeq	PAIRED	RT-PCR	VIRAL RNA	Severe acute respiratory syndrome coronavirus 2	Homo sapiens	ILLUMINA	2021-05-03	United States	North America	50	922.3	915	0.970973	27579532
SRR14608048	PRJNA656534	AMPLICON	SAMN19287798	SRX10951163	USA/NMDOH-2021105897/2021	Illumina MiSeq	PAIRED	RT-PCR	VIRAL RNA	Severe acute respiratory syndrome coronavirus 2	Homo sapiens	ILLUMINA	2021-04-26	United States	North America	49	911.621	901	0.96191	27260211
SRR14608049	PRJNA656534	AMPLICON	SAMN19287833	SRX10951162	USA/NMDOH-2021108257/2021	Illumina MiSeq	PAIRED	RT-PCR	VIRAL RNA	Severe acute respiratory syndrome coronavirus 2	Homo sapiens	ILLUMINA	2021-04-29	United States	North America	49	980.624	945	0.982544	29323592
SRR14608050	PRJNA656534	AMPLICON	SAMN19287832	SRX10951161	USA/NMDOH-2021107921/2021	Illumina MiSeq	PAIRED	RT-PCR	VIRAL RNA	Severe acute respiratory syndrome coronavirus 2	Homo sapiens	ILLUMINA	2021-04-25	United States	North America	45	1158.5	1157	0.97629	34642577
SRR14608051	PRJNA656534	AMPLICON	SAMN19287831	SRX10951160	USA/NMDOH-2021107920/2021	Illumina MiSeq	PAIRED	RT-PCR	VIRAL RNA	Severe acute respiratory syndrome coronavirus 2	Homo sapiens	ILLUMINA	2021-04-27	United States	North America	54	1069.09	1041	0.985486	31968900
SRR14608052	PRJNA656534	AMPLICON	SAMN19287830	SRX10951159	USA/NMDOH-2021107919/2021	Illumina MiSeq	PAIRED	RT-PCR	VIRAL RNA	Severe acute respiratory syndrome coronavirus 2	Homo sapiens	ILLUMINA	2021-04-27	United States	North America	47	819.57	783	0.987794	24507606
SRR14608053	PRJNA656534	AMPLICON	SAMN19287829	SRX10951158	USA/NMDOH-2021107918/2021	Illumina MiSeq	PAIRED	RT-PCR	VIRAL RNA	Severe acute respiratory syndrome coronavirus 2	Homo sapiens	ILLUMINA	2021-04-28	United States	North America	48	914.342	894	0.97308	27341558
SRR14608054	PRJNA656534	AMPLICON	SAMN19287828	SRX10951157	USA/NMDOH-2021107917/2021	Illumina MiSeq	PAIRED	RT-PCR	VIRAL RNA	Severe acute respiratory syndrome coronavirus 2	Homo sapiens	ILLUMINA	2021-04-27	United States	North America	45	940.892	910	0.980838	28135496
SRR14608055	PRJNA656534	AMPLICON	SAMN19287827	SRX10951156	USA/NMDOH-2021107916/2021	Illumina MiSeq	PAIRED	RT-PCR	VIRAL RNA	Severe acute respiratory syndrome coronavirus 2	Homo sapiens	ILLUMINA	2021-04-25	United States	North America	50	964.541	922	0.983179	28842668
SRR14608056	PRJNA656534	AMPLICON	SAMN19287826	SRX10951155	USA/NMDOH-2021107915/2021	Illumina MiSeq	PAIRED	RT-PCR	VIRAL RNA	Severe acute respiratory syndrome coronavirus 2	Homo sapiens	ILLUMINA	2021-04-25	United States	North America	46	933.448	935	0.968833	27912890
SRR14608057	PRJNA656534	AMPLICON	SAMN19287825	SRX10951154	USA/NMDOH-2021107914/2021	Illumina MiSeq	PAIRED	RT-PCR	VIRAL RNA	Severe acute respiratory syndrome coronavirus 2	Homo sapiens	ILLUMINA	2021-04-25	United States	North America	44	923.577	906	0.952714	27617710
SRR14608058	PRJNA656534	AMPLICON	SAMN19287824	SRX10951153	USA/NMDOH-2021107913/2021	Illumina MiSeq	PAIRED	RT-PCR	VIRAL RNA	Severe acute respiratory syndrome coronavirus 2	Homo sapiens	ILLUMINA	2021-04-23	United States	North America	56	858.953	720	0.876099	25685258
SRR14608059	PRJNA656534	AMPLICON	SAMN19287797	SRX10951152	USA/NMDOH-2021105883/2021	Illumina MiSeq	PAIRED	RT-PCR	VIRAL RNA	Severe acute respiratory syndrome coronavirus 2	Homo sapiens	ILLUMINA	2021-04-26	United States	North America	37	845.575	797	0.944888	25285244
SRR14608060	PRJNA656534	AMPLICON	SAMN19287823	SRX10951151	USA/NMDOH-2021107912/2021	Illumina MiSeq	PAIRED	RT-PCR	VIRAL RNA	Severe acute respiratory syndrome coronavirus 2	Homo sapiens	ILLUMINA	2021-04-24	United States	North America	48	891.353	866	0.975956	26654120
SRR14608061	PRJNA656534	AMPLICON	SAMN19287822	SRX10951150	USA/NMDOH-2021107911/2021	Illumina MiSeq	PAIRED	RT-PCR	VIRAL RNA	Severe acute respiratory syndrome coronavirus 2	Homo sapiens	ILLUMINA	2021-04-23	United States	North America	48	708.46	683	0.981574	21185077
SRR14608062	PRJNA656534	AMPLICON	SAMN19287821	SRX10951149	USA/NMDOH-2021107909/2021	Illumina MiSeq	PAIRED	RT-PCR	VIRAL RNA	Severe acute respiratory syndrome coronavirus 2	Homo sapiens	ILLUMINA	2021-04-23	United States	North America	43	715.771	693	0.991105	21403708
SRR14608063	PRJNA656534	AMPLICON	SAMN19287820	SRX10951148	USA/NMDOH-2021107908/2021	Illumina MiSeq	PAIRED	RT-PCR	VIRAL RNA	Severe acute respiratory syndrome coronavirus 2	Homo sapiens	ILLUMINA	2021-04-23	United States	North America	48	1008.41	993	0.976156	30154529
SRR14608064	PRJNA656534	AMPLICON	SAMN19287819	SRX10951147	USA/NMDOH-2021107907/2021	Illumina MiSeq	PAIRED	RT-PCR	VIRAL RNA	Severe acute respiratory syndrome coronavirus 2	Homo sapiens	ILLUMINA	2021-04-27	United States	North America	121	211.382	118	0.530248	6320958
SRR14608065	PRJNA656534	AMPLICON	SAMN19287818	SRX10951146	USA/NMDOH-2021107906/2021	Illumina MiSeq	PAIRED	RT-PCR	VIRAL RNA	Severe acute respiratory syndrome coronavirus 2	Homo sapiens	ILLUMINA	2021-04-23	United States	North America	63	692.148	596	0.857606	20697300
SRR14608066	PRJNA656534	AMPLICON	SAMN19287817	SRX10951145	USA/NMDOH-2021107905/2021	Illumina MiSeq	PAIRED	RT-PCR	VIRAL RNA	Severe acute respiratory syndrome coronavirus 2	Homo sapiens	ILLUMINA	2021-04-28	United States	North America	96	565.939	284	0.668562	16923286
SRR14608067	PRJNA656534	AMPLICON	SAMN19287816	SRX10951144	USA/NMDOH-2021107904/2021	Illumina MiSeq	PAIRED	RT-PCR	VIRAL RNA	Severe acute respiratory syndrome coronavirus 2	Homo sapiens	ILLUMINA	2021-04-26	United States	North America	48	833.51	804	0.987995	24924446
SRR14608068	PRJNA656534	AMPLICON	SAMN19287815	SRX10951143	USA/NMDOH-2021107903/2021	Illumina MiSeq	PAIRED	RT-PCR	VIRAL RNA	Severe acute respiratory syndrome coronavirus 2	Homo sapiens	ILLUMINA	2021-04-22	United States	North America	52	829.95	808	0.93927	24817998
SRR14608069	PRJNA656534	AMPLICON	SAMN19287814	SRX10951142	USA/NMDOH-2021107902/2021	Illumina MiSeq	PAIRED	RT-PCR	VIRAL RNA	Severe acute respiratory syndrome coronavirus 2	Homo sapiens	ILLUMINA	2021-04-26	United States	North America	50	847.478	821	0.984617	25342148
SRR14608070	PRJNA656534	AMPLICON	SAMN19287796	SRX10951141	USA/NMDOH-2021105851/2021	Illumina MiSeq	PAIRED	RT-PCR	VIRAL RNA	Severe acute respiratory syndrome coronavirus 2	Homo sapiens	ILLUMINA	2021-04-26	United States	North America	52	971.873	942	0.985286	29061915
SRR14608071	PRJNA656534	AMPLICON	SAMN19287813	SRX10951140	USA/NMDOH-2021107901/2021	Illumina MiSeq	PAIRED	RT-PCR	VIRAL RNA	Severe acute respiratory syndrome coronavirus 2	Homo sapiens	ILLUMINA	2021-04-26	United States	North America	49	945.016	936	0.966625	28258820
SRR14608072	PRJNA656534	AMPLICON	SAMN19287812	SRX10951139	USA/NMDOH-2021107900/2021	Illumina MiSeq	PAIRED	RT-PCR	VIRAL RNA	Severe acute respiratory syndrome coronavirus 2	Homo sapiens	ILLUMINA	2021-04-27	United States	North America	63	652.946	613	0.87737	19525048
SRR14608073	PRJNA656534	AMPLICON	SAMN19287811	SRX10951138	USA/NMDOH-2021107899/2021	Illumina MiSeq	PAIRED	RT-PCR	VIRAL RNA	Severe acute respiratory syndrome coronavirus 2	Homo sapiens	ILLUMINA	2021-04-26	United States	North America	48	895.017	869	0.940508	26763700
SRR14608074	PRJNA656534	AMPLICON	SAMN19287810	SRX10951137	USA/NMDOH-2021107898/2021	Illumina MiSeq	PAIRED	RT-PCR	VIRAL RNA	Severe acute respiratory syndrome coronavirus 2	Homo sapiens	ILLUMINA	2021-04-25	United States	North America	41	954.303	899	0.983179	28536515
SRR14608075	PRJNA656534	AMPLICON	SAMN19287809	SRX10951136	USA/NMDOH-2021107658/2021	Illumina MiSeq	PAIRED	RT-PCR	VIRAL RNA	Severe acute respiratory syndrome coronavirus 2	Homo sapiens	ILLUMINA	2021-04-28	United States	North America	46	862.517	802	0.929706	25791849
SRR14608076	PRJNA656534	AMPLICON	SAMN19287808	SRX10951135	USA/NMDOH-2021107455/2021	Illumina MiSeq	PAIRED	RT-PCR	VIRAL RNA	Severe acute respiratory syndrome coronavirus 2	Homo sapiens	ILLUMINA	2021-04-28	United States	North America	45	982.538	948	0.985319	29380829
SRR14608077	PRJNA656534	AMPLICON	SAMN19287807	SRX10951134	USA/NMDOH-2021107443/2021	Illumina MiSeq	PAIRED	RT-PCR	VIRAL RNA	Severe acute respiratory syndrome coronavirus 2	Homo sapiens	ILLUMINA	2021-04-28	United States	North America	67	574.646	420	0.729091	17183631
SRR14608078	PRJNA656534	AMPLICON	SAMN19287806	SRX10951133	USA/NMDOH-2021107442/2021	Illumina MiSeq	PAIRED	RT-PCR	VIRAL RNA	Severe acute respiratory syndrome coronavirus 2	Homo sapiens	ILLUMINA	2021-04-28	United States	North America	53	931.229	926	0.953115	27846545
SRR14608079	PRJNA656534	AMPLICON	SAMN19287805	SRX10951132	USA/NMDOH-2021107405/2021	Illumina MiSeq	PAIRED	RT-PCR	VIRAL RNA	Severe acute respiratory syndrome coronavirus 2	Homo sapiens	ILLUMINA	2021-04-28	United States	North America	47	1004.42	969	0.984048	30035250
SRR14608080	PRJNA656534	AMPLICON	SAMN19287804	SRX10951131	USA/NMDOH-2021106859/2021	Illumina MiSeq	PAIRED	RT-PCR	VIRAL RNA	Severe acute respiratory syndrome coronavirus 2	Homo sapiens	ILLUMINA	2021-04-27	United States	North America	31	1035.51	1018	0.975387	30964816
SRR14608081	PRJNA656534	AMPLICON	SAMN19287795	SRX10951130	USA/NMDOH-2021105837/2021	Illumina MiSeq	PAIRED	RT-PCR	VIRAL RNA	Severe acute respiratory syndrome coronavirus 2	Homo sapiens	ILLUMINA	2021-04-26	United States	North America	56	735.432	752	0.899642	21991612
SRR14608082	PRJNA656534	AMPLICON	SAMN19287794	SRX10951129	USA/NMDOH-2021105767/2021	Illumina MiSeq	PAIRED	RT-PCR	VIRAL RNA	Severe acute respiratory syndrome coronavirus 2	Homo sapiens	ILLUMINA	2021-04-26	United States	North America	48	908.692	879	0.96793	27172602
SRR14609310	PRJNA715749	AMPLICON	SAMN19285305	SRX10952361	USA/MA-CDCBI-CRSP_LNLOGBQHZ4MGE2UJ/2021	Illumina NovaSeq 6000	PAIRED	PCR	VIRAL RNA	Severe acute respiratory syndrome coronavirus 2	Homo sapiens	ILLUMINA	2021-05-12	United States	North America	50	4667.27	4569	0.976859	139565248
SRR14609311	PRJNA715749	AMPLICON	SAMN19285306	SRX10952360	USA/MA-CDCBI-CRSP_LLVTXB6G2IVMDVVZ/2021	Illumina NovaSeq 6000	PAIRED	PCR	VIRAL RNA	Severe acute respiratory syndrome coronavirus 2	Homo sapiens	ILLUMINA	2021-05-14	United States	North America	70	3222.2	2912	0.957028	96353357
SRR14609312	PRJNA715749	AMPLICON	SAMN19285307	SRX10952359	USA/MA-CDCBI-CRSP_LLV7MTATRGKZ4MFS/2021	Illumina NovaSeq 6000	PAIRED	PCR	VIRAL RNA	Severe acute respiratory syndrome coronavirus 2	Homo sapiens	ILLUMINA	2021-05-13	United States	North America	51	4272.13	4130	0.984182	127749393
SRR14609313	PRJNA715749	AMPLICON	SAMN19285308	SRX10952358	USA/MA-CDCBI-CRSP_LKUNO2BCQNKFIFMZ/2021	Illumina NovaSeq 6000	PAIRED	PCR	VIRAL RNA	Severe acute respiratory syndrome coronavirus 2	Homo sapiens	ILLUMINA	2021-05-11	United States	North America	51	4179.21	3802	0.995586	124971048
SRR14609314	PRJNA715749	AMPLICON	SAMN19285309	SRX10952357	USA/MA-CDCBI-CRSP_LKMBJWC4ASY2HRDW/2021	Illumina NovaSeq 6000	PAIRED	PCR	VIRAL RNA	Severe acute respiratory syndrome coronavirus 2	Homo sapiens	ILLUMINA	2021-05-12	United States	North America	51	3048.46	2823	0.937197	91157980
SRR14609315	PRJNA715749	AMPLICON	SAMN19285310	SRX10952356	USA/MA-CDCBI-CRSP_LKCLDCOOLILKZ7PS/2021	Illumina NovaSeq 6000	PAIRED	PCR	VIRAL RNA	Severe acute respiratory syndrome coronavirus 2	Homo sapiens	ILLUMINA	2021-05-10	United States	North America	117	93.2861	75	0.309166	2789535
SRR14609316	PRJNA715749	AMPLICON	SAMN19285311	SRX10952355	USA/MA-CDCBI-CRSP_LJEKMUZY74FDGJFK/2021	Illumina NovaSeq 6000	PAIRED	PCR	VIRAL RNA	Severe acute respiratory syndrome coronavirus 2	Homo sapiens	ILLUMINA	2021-05-10	United States	North America	45	3111.08	2838	0.991205	93030564
SRR14609317	PRJNA715749	AMPLICON	SAMN19285312	SRX10952354	USA/MA-CDCBI-CRSP_LIPCKPKKAYBADMMK/2021	Illumina NovaSeq 6000	PAIRED	PCR	VIRAL RNA	Severe acute respiratory syndrome coronavirus 2	Homo sapiens	ILLUMINA	2021-05-10	United States	North America	53	1329.46	1063	0.965054	39754897
SRR14609318	PRJNA715749	AMPLICON	SAMN19285313	SRX10952353	USA/MA-CDCBI-CRSP_LIFWOOPTNIZRO7X2/2021	Illumina NovaSeq 6000	PAIRED	PCR	VIRAL RNA	Severe acute respiratory syndrome coronavirus 2	Homo sapiens	ILLUMINA	2021-05-12	United States	North America	57	5023.96	5413	0.991406	150231362
SRR14609319	PRJNA715749	AMPLICON	SAMN19285314	SRX10952352	USA/MA-CDCBI-CRSP_LIALETBT3Y5O54GF/2021	Illumina NovaSeq 6000	PAIRED	PCR	VIRAL RNA	Severe acute respiratory syndrome coronavirus 2	Homo sapiens	ILLUMINA	2021-05-12	United States	North America	47	3427.63	3007	0.992141	102496516
SRR14609320	PRJNA715749	AMPLICON	SAMN19285315	SRX10952351	USA/MA-CDCBI-CRSP_LHU5LEJBUU4IO47U/2021	Illumina NovaSeq 6000	PAIRED	PCR	VIRAL RNA	Severe acute respiratory syndrome coronavirus 2	Homo sapiens	ILLUMINA	2021-05-14	United States	North America	44	3442.87	3016	0.992442	102952162
SRR14609321	PRJNA715749	AMPLICON	SAMN19285316	SRX10952350	USA/MA-CDCBI-CRSP_LCGOQVBDJAPP4FMG/2021	Illumina NovaSeq 6000	PAIRED	PCR	VIRAL RNA	Severe acute respiratory syndrome coronavirus 2	Homo sapiens	ILLUMINA	2021-05-12	United States	North America	55	4143.77	3960	0.985018	123911275
SRR14609322	PRJNA715749	AMPLICON	SAMN19285317	SRX10952349	USA/MA-CDCBI-CRSP_L4OWFBPF7FTGDLYI/2021	Illumina NovaSeq 6000	PAIRED	PCR	VIRAL RNA	Severe acute respiratory syndrome coronavirus 2	Homo sapiens	ILLUMINA	2021-05-10	United States	North America	56	2711.06	2420	0.991238	81068841
SRR14609323	PRJNA715749	AMPLICON	SAMN19285318	SRX10952348	USA/MA-CDCBI-CRSP_L2QBRKD23ZVISMCR/2021	Illumina NovaSeq 6000	PAIRED	PCR	VIRAL RNA	Severe acute respiratory syndrome coronavirus 2	Homo sapiens	ILLUMINA	2021-05-14	United States	North America	50	4295.89	4350	0.985821	128459872
SRR14609324	PRJNA715749	AMPLICON	SAMN19285319	SRX10952347	USA/MA-CDCBI-CRSP_L2DJJFELT4QZLY4K/2021	Illumina NovaSeq 6000	PAIRED	PCR	VIRAL RNA	Severe acute respiratory syndrome coronavirus 2	Homo sapiens	ILLUMINA	2021-05-13	United States	North America	46	1018.47	255	0.562251	30455335
SRR14609325	PRJNA715749	AMPLICON	SAMN19285320	SRX10952346	USA/MA-CDCBI-CRSP_KZ2FHN7H64MLZ4NG/2021	Illumina NovaSeq 6000	PAIRED	PCR	VIRAL RNA	Severe acute respiratory syndrome coronavirus 2	Homo sapiens	ILLUMINA	2021-05-14	United States	North America	44	4358.47	4052	0.991205	130331302
SRR14609326	PRJNA715749	AMPLICON	SAMN19285321	SRX10952345	USA/MA-CDCBI-CRSP_KYIPC3KTKOZPHDZQ/2021	Illumina NovaSeq 6000	PAIRED	PCR	VIRAL RNA	Severe acute respiratory syndrome coronavirus 2	Homo sapiens	ILLUMINA	2021-05-12	United States	North America	52	4040.04	3891	0.965656	120809359
SRR14609327	PRJNA715749	AMPLICON	SAMN19285322	SRX10952344	USA/MA-CDCBI-CRSP_KWSKHZBMP56ZFXA5/2021	Illumina NovaSeq 6000	PAIRED	PCR	VIRAL RNA	Severe acute respiratory syndrome coronavirus 2	Homo sapiens	ILLUMINA	2021-05-13	United States	North America	62	4196.62	4431	0.940173	125491508
SRR14609328	PRJNA715749	AMPLICON	SAMN19285323	SRX10952343	USA/MA-CDCBI-CRSP_KVZ7QN63NSK4SLPC/2021	Illumina NovaSeq 6000	PAIRED	PCR	VIRAL RNA	Severe acute respiratory syndrome coronavirus 2	Homo sapiens	ILLUMINA	2021-05-10	United States	North America	55	3298.57	2992	0.959235	98637138
SRR14609329	PRJNA715749	AMPLICON	SAMN19285324	SRX10952342	USA/MA-CDCBI-CRSP_KVECJU2A7ADNGGUC/2021	Illumina NovaSeq 6000	PAIRED	PCR	VIRAL RNA	Severe acute respiratory syndrome coronavirus 2	Homo sapiens	ILLUMINA	2021-05-10	United States	North America	60	3909.7	3725	0.991205	116911744
SRR14609330	PRJNA715749	AMPLICON	SAMN19285325	SRX10952341	USA/MA-CDCBI-CRSP_KSFJXJHE7DXQ4TQO/2021	Illumina NovaSeq 6000	PAIRED	PCR	VIRAL RNA	Severe acute respiratory syndrome coronavirus 2	Homo sapiens	ILLUMINA	2021-05-12	United States	North America	80	3351.59	2530	0.932816	100222720
SRR14609331	PRJNA715749	AMPLICON	SAMN19285326	SRX10952340	USA/MA-CDCBI-CRSP_KJZWQLCS2FEKXBP7/2021	Illumina NovaSeq 6000	PAIRED	PCR	VIRAL RNA	Severe acute respiratory syndrome coronavirus 2	Homo sapiens	ILLUMINA	2021-05-11	United States	North America	52	2710.81	2354	0.985587	81061462
SRR14609332	PRJNA715749	AMPLICON	SAMN19285328	SRX10952339	USA/MA-CDCBI-CRSP_KCJIU5A2ZHPIR277/2021	Illumina NovaSeq 6000	PAIRED	PCR	VIRAL RNA	Severe acute respiratory syndrome coronavirus 2	Homo sapiens	ILLUMINA	2021-05-13	United States	North America	33	4420.58	4079	0.991707	132188493
SRR14609333	PRJNA715749	AMPLICON	SAMN19285329	SRX10952338	USA/MA-CDCBI-CRSP_KBKWGLOKPD7BSGKU/2021	Illumina NovaSeq 6000	PAIRED	PCR	VIRAL RNA	Severe acute respiratory syndrome coronavirus 2	Homo sapiens	ILLUMINA	2021-05-10	United States	North America	50	3923.78	3696	0.974049	117332789
SRR14609334	PRJNA715749	AMPLICON	SAMN19285330	SRX10952337	USA/MA-CDCBI-CRSP_KBKONGBNNHZMTVMR/2021	Illumina NovaSeq 6000	PAIRED	PCR	VIRAL RNA	Severe acute respiratory syndrome coronavirus 2	Homo sapiens	ILLUMINA	2021-05-13	United States	North America	67	2205.78	1126	0.867171	65959464
SRR14609335	PRJNA715749	AMPLICON	SAMN19285331	SRX10952336	USA/MA-CDCBI-CRSP_JTPCCI3HKY4AZT5V/2021	Illumina NovaSeq 6000	PAIRED	PCR	VIRAL RNA	Severe acute respiratory syndrome coronavirus 2	Homo sapiens	ILLUMINA	2021-05-12	United States	North America	48	3700.93	3472	0.986356	110669001
SRR14609336	PRJNA715749	AMPLICON	SAMN19285332	SRX10952335	USA/MA-CDCBI-CRSP_JT76GPYXY5QPYWMF/2021	Illumina NovaSeq 6000	PAIRED	PCR	VIRAL RNA	Severe acute respiratory syndrome coronavirus 2	Homo sapiens	ILLUMINA	2021-05-14	United States	North America	70	4082.93	4052	0.976491	122091992
SRR14609337	PRJNA715749	AMPLICON	SAMN19285357	SRX10952334	USA/MA-CDCBI-CRSP_IBVBFACPZ5X7QD3G/2021	Illumina NovaSeq 6000	PAIRED	PCR	VIRAL RNA	Severe acute respiratory syndrome coronavirus 2	Homo sapiens	ILLUMINA	2021-05-13	United States	North America	58	1158.89	982	0.972009	34654357
SRR14609338	PRJNA715749	AMPLICON	SAMN19285358	SRX10952333	USA/MA-CDCBI-CRSP_IBSN33OKGIASYOVC/2021	Illumina NovaSeq 6000	PAIRED	PCR	VIRAL RNA	Severe acute respiratory syndrome coronavirus 2	Homo sapiens	ILLUMINA	2021-05-10	United States	North America	45	4436.58	4391	0.977929	132667195
SRR14609339	PRJNA715749	AMPLICON	SAMN19285359	SRX10952332	USA/MA-CDCBI-CRSP_I7PTOHEESPU4TZ7Z/2021	Illumina NovaSeq 6000	PAIRED	PCR	VIRAL RNA	Severe acute respiratory syndrome coronavirus 2	Homo sapiens	ILLUMINA	2021-05-09	United States	North America	85	3269.54	2815	0.971976	97768953
SRR14609340	PRJNA715749	AMPLICON	SAMN19285360	SRX10952331	USA/MA-CDCBI-CRSP_I36TQOJQ6QUTKVM6/2021	Illumina NovaSeq 6000	PAIRED	PCR	VIRAL RNA	Severe acute respiratory syndrome coronavirus 2	Homo sapiens	ILLUMINA	2021-05-11	United States	North America	45	4236.7	4058	0.998729	126690165
SRR14609341	PRJNA715749	AMPLICON	SAMN19285361	SRX10952330	USA/MA-CDCBI-CRSP_HZPKM64Y4SNAHJ7I/2021	Illumina NovaSeq 6000	PAIRED	PCR	VIRAL RNA	Severe acute respiratory syndrome coronavirus 2	Homo sapiens	ILLUMINA	2021-05-11	United States	North America	49	4199.23	4029	0.99164	125569495
SRR14609342	PRJNA715749	AMPLICON	SAMN19285362	SRX10952329	USA/MA-CDCBI-CRSP_HZ3DJBLN6FGOAOUY/2021	Illumina NovaSeq 6000	PAIRED	PCR	VIRAL RNA	Severe acute respiratory syndrome coronavirus 2	Homo sapiens	ILLUMINA	2021-05-12	United States	North America	52	3719.49	3301	0.992777	111223805
SRR14609343	PRJNA715749	AMPLICON	SAMN19285363	SRX10952328	USA/MA-CDCBI-CRSP_HXNRNPRQFTNKVOQS/2021	Illumina NovaSeq 6000	PAIRED	PCR	VIRAL RNA	Severe acute respiratory syndrome coronavirus 2	Homo sapiens	ILLUMINA	2021-05-10	United States	North America	47	4314.06	4126	0.994181	129003190
SRR14609344	PRJNA715749	AMPLICON	SAMN19285364	SRX10952327	USA/MA-CDCBI-CRSP_HWZZCCKLCIH7V4ST/2021	Illumina NovaSeq 6000	PAIRED	PCR	VIRAL RNA	Severe acute respiratory syndrome coronavirus 2	Homo sapiens	ILLUMINA	2021-05-12	United States	North America	31	2532.52	2177	0.991038	75729921
SRR14609345	PRJNA715749	AMPLICON	SAMN19285365	SRX10952326	USA/MA-CDCBI-CRSP_HVYBDYUBWEBDTAUK/2021	Illumina NovaSeq 6000	PAIRED	PCR	VIRAL RNA	Severe acute respiratory syndrome coronavirus 2	Homo sapiens	ILLUMINA	2021-05-12	United States	North America	70	3371.37	2849	0.992175	100814058
SRR14609346	PRJNA715749	AMPLICON	SAMN19285366	SRX10952325	USA/MA-CDCBI-CRSP_HR6G4U3C3TWFJCZB/2021	Illumina NovaSeq 6000	PAIRED	PCR	VIRAL RNA	Severe acute respiratory syndrome coronavirus 2	Homo sapiens	ILLUMINA	2021-05-10	United States	North America	49	3261.32	2898	0.984182	97523162
SRR14609347	PRJNA715749	AMPLICON	SAMN19285367	SRX10952324	USA/MA-CDCBI-CRSP_HR47JOES2JOP4Z4Q/2021	Illumina NovaSeq 6000	PAIRED	PCR	VIRAL RNA	Severe acute respiratory syndrome coronavirus 2	Homo sapiens	ILLUMINA	2021-05-13	United States	North America	40	3329.31	3043	0.990269	99556250
SRR14609348	PRJNA715749	AMPLICON	SAMN19285368	SRX10952323	USA/MA-CDCBI-CRSP_HOXSIRD3ENBBCHYU/2021	Illumina NovaSeq 6000	PAIRED	PCR	VIRAL RNA	Severe acute respiratory syndrome coronavirus 2	Homo sapiens	ILLUMINA	2021-05-11	United States	North America	73	2905.76	2545	0.935425	86890843
SRR14609349	PRJNA715749	AMPLICON	SAMN19285369	SRX10952322	USA/MA-CDCBI-CRSP_HMRJOEB363QWVISL/2021	Illumina NovaSeq 6000	PAIRED	PCR	VIRAL RNA	Severe acute respiratory syndrome coronavirus 2	Homo sapiens	ILLUMINA	2021-05-10	United States	North America	45	3607.67	3009	0.998729	107880065
SRR14609350	PRJNA715749	AMPLICON	SAMN19285370	SRX10952321	USA/MA-CDCBI-CRSP_HG6N5QKGZX36A3P4/2021	Illumina NovaSeq 6000	PAIRED	PCR	VIRAL RNA	Severe acute respiratory syndrome coronavirus 2	Homo sapiens	ILLUMINA	2021-05-14	United States	North America	52	3854.37	3587	0.982744	115257184
SRR14609351	PRJNA715749	AMPLICON	SAMN19285371	SRX10952320	USA/MA-CDCBI-CRSP_HEL4TY4M5F4RMX3M/2021	Illumina NovaSeq 6000	PAIRED	PCR	VIRAL RNA	Severe acute respiratory syndrome coronavirus 2	Homo sapiens	ILLUMINA	2021-05-09	United States	North America	56	3203.94	2916	0.992007	95807355
SRR14609352	PRJNA715749	AMPLICON	SAMN19285372	SRX10952319	USA/MA-CDCBI-CRSP_HEG76N73R4L45COD/2021	Illumina NovaSeq 6000	PAIRED	PCR	VIRAL RNA	Severe acute respiratory syndrome coronavirus 2	Homo sapiens	ILLUMINA	2021-05-12	United States	North America	37	4223.75	4099	0.985955	126302850
SRR14609353	PRJNA715749	AMPLICON	SAMN19285373	SRX10952318	USA/MA-CDCBI-CRSP_HEEAA2TRWSUNTECC/2021	Illumina NovaSeq 6000	PAIRED	PCR	VIRAL RNA	Severe acute respiratory syndrome coronavirus 2	Homo sapiens	ILLUMINA	2021-05-10	United States	North America	39	2969.85	2559	0.985888	88807282
SRR14609354	PRJNA715749	AMPLICON	SAMN19285374	SRX10952317	USA/MA-CDCBI-CRSP_HCFSX5H4GTP4EPJ2/2021	Illumina NovaSeq 6000	PAIRED	PCR	VIRAL RNA	Severe acute respiratory syndrome coronavirus 2	Homo sapiens	ILLUMINA	2021-05-12	United States	North America	54	3147.53	2865	0.97532	94120697
SRR14609355	PRJNA715749	AMPLICON	SAMN19285375	SRX10952316	USA/MA-CDCBI-CRSP_HBZLWKLBTI7XNDFW/2021	Illumina NovaSeq 6000	PAIRED	PCR	VIRAL RNA	Severe acute respiratory syndrome coronavirus 2	Homo sapiens	ILLUMINA	2021-05-13	United States	North America	50	3820.94	3416	0.992175	114257585
SRR14609356	PRJNA715749	AMPLICON	SAMN19285376	SRX10952315	USA/MA-CDCBI-CRSP_HADBCS63WNW7TLK6/2021	Illumina NovaSeq 6000	PAIRED	PCR	VIRAL RNA	Severe acute respiratory syndrome coronavirus 2	Homo sapiens	ILLUMINA	2021-05-10	United States	North America	52	4031.11	3968	0.96405	120542396
SRR14609357	PRJNA715749	AMPLICON	SAMN19285377	SRX10952314	USA/MA-CDCBI-CRSP_HA6SPU22ZMWOJLT6/2021	Illumina NovaSeq 6000	PAIRED	PCR	VIRAL RNA	Severe acute respiratory syndrome coronavirus 2	Homo sapiens	ILLUMINA	2021-05-10	United States	North America	51	4073.74	3689	0.995954	121817146
SRR14609358	PRJNA715749	AMPLICON	SAMN19285378	SRX10952313	USA/MA-CDCBI-CRSP_H5MWLA73NANLNEDB/2021	Illumina NovaSeq 6000	PAIRED	PCR	VIRAL RNA	Severe acute respiratory syndrome coronavirus 2	Homo sapiens	ILLUMINA	2021-05-10	United States	North America	45	1203.56	998	0.990971	35989940
SRR14609359	PRJNA715749	AMPLICON	SAMN19285379	SRX10952312	USA/MA-CDCBI-CRSP_H5EDHAJBDONP24JX/2021	Illumina NovaSeq 6000	PAIRED	PCR	VIRAL RNA	Severe acute respiratory syndrome coronavirus 2	Homo sapiens	ILLUMINA	2021-05-13	United States	North America	52	4721.65	4781	0.992175	141191583
SRR14609360	PRJNA715749	AMPLICON	SAMN19285380	SRX10952311	USA/MA-CDCBI-CRSP_H3RRNL7V6WXNV2RJ/2021	Illumina NovaSeq 6000	PAIRED	PCR	VIRAL RNA	Severe acute respiratory syndrome coronavirus 2	Homo sapiens	ILLUMINA	2021-05-10	United States	North America	49	4303.3	4267	0.972177	128681474
SRR14609361	PRJNA715749	AMPLICON	SAMN19285381	SRX10952310	USA/MA-CDCBI-CRSP_H33QPLDXETPYMG64/2021	Illumina NovaSeq 6000	PAIRED	PCR	VIRAL RNA	Severe acute respiratory syndrome coronavirus 2	Homo sapiens	ILLUMINA	2021-05-13	United States	North America	98	3370.73	3025	0.9381	100794825
SRR14609362	PRJNA715749	AMPLICON	SAMN19285382	SRX10952309	USA/MA-CDCBI-CRSP_GZF2HNE6TNM7U6AC/2021	Illumina NovaSeq 6000	PAIRED	PCR	VIRAL RNA	Severe acute respiratory syndrome coronavirus 2	Homo sapiens	ILLUMINA	2021-05-13	United States	North America	53	3687.57	3426	0.98465	110269520
SRR14609363	PRJNA715749	AMPLICON	SAMN19285383	SRX10952308	USA/MA-CDCBI-CRSP_GRMSWKNW3P7FBPHO/2021	Illumina NovaSeq 6000	PAIRED	PCR	VIRAL RNA	Severe acute respiratory syndrome coronavirus 2	Homo sapiens	ILLUMINA	2021-05-11	United States	North America	41	3863.81	3481	0.990068	115539614
SRR14609364	PRJNA715749	AMPLICON	SAMN19285384	SRX10952307	USA/MA-CDCBI-CRSP_GR5ETCX3NJCGYN2Q/2021	Illumina NovaSeq 6000	PAIRED	PCR	VIRAL RNA	Severe acute respiratory syndrome coronavirus 2	Homo sapiens	ILLUMINA	2021-05-10	United States	North America	35	594.427	486	0.982744	17775139
SRR14609365	PRJNA715749	AMPLICON	SAMN19285385	SRX10952306	USA/MA-CDCBI-CRSP_GQG5CT7XLZLFND3E/2021	Illumina NovaSeq 6000	PAIRED	PCR	VIRAL RNA	Severe acute respiratory syndrome coronavirus 2	Homo sapiens	ILLUMINA	2021-05-12	United States	North America	46	2578.11	2294	0.963816	77093234
SRR14609366	PRJNA715749	AMPLICON	SAMN19285386	SRX10952305	USA/MA-CDCBI-CRSP_GOCTSYE5A5EDBZRH/2021	Illumina NovaSeq 6000	PAIRED	PCR	VIRAL RNA	Severe acute respiratory syndrome coronavirus 2	Homo sapiens	ILLUMINA	2021-05-12	United States	North America	50	3788.89	3511	0.981005	113299211
SRR14609367	PRJNA715749	AMPLICON	SAMN19285387	SRX10952304	USA/MA-CDCBI-CRSP_GO5KCHGK3O6PVTPY/2021	Illumina NovaSeq 6000	PAIRED	PCR	VIRAL RNA	Severe acute respiratory syndrome coronavirus 2	Homo sapiens	ILLUMINA	2021-05-11	United States	North America	55	4749.47	4859	0.998729	142023308
SRR14609368	PRJNA715749	AMPLICON	SAMN19285388	SRX10952303	USA/MA-CDCBI-CRSP_GJST62EZTWA3PVYB/2021	Illumina NovaSeq 6000	PAIRED	PCR	VIRAL RNA	Severe acute respiratory syndrome coronavirus 2	Homo sapiens	ILLUMINA	2021-05-12	United States	North America	67	2318.38	1629	0.932682	69326580
SRR14609369	PRJNA715749	AMPLICON	SAMN19285389	SRX10952302	USA/MA-CDCBI-CRSP_GJQ2F5NCKNCOTICW/2021	Illumina NovaSeq 6000	PAIRED	PCR	VIRAL RNA	Severe acute respiratory syndrome coronavirus 2	Homo sapiens	ILLUMINA	2021-05-12	United States	North America	47	3572.27	3367	0.968331	106821660
SRR14609370	PRJNA715749	AMPLICON	SAMN19285390	SRX10952301	USA/MA-CDCBI-CRSP_GI62NUQ7AH2KDH6Q/2021	Illumina NovaSeq 6000	PAIRED	PCR	VIRAL RNA	Severe acute respiratory syndrome coronavirus 2	Homo sapiens	ILLUMINA	2021-05-11	United States	North America	101	4418.63	4398	0.990034	132130358
SRR14609371	PRJNA715749	AMPLICON	SAMN19285391	SRX10952300	USA/MA-CDCBI-CRSP_GHUTP5QKVUI3JMLD/2021	Illumina NovaSeq 6000	PAIRED	PCR	VIRAL RNA	Severe acute respiratory syndrome coronavirus 2	Homo sapiens	ILLUMINA	2021-05-11	United States	North America	54	3604.87	3343	0.96997	107796382
SRR14609372	PRJNA715749	AMPLICON	SAMN19285392	SRX10952299	USA/MA-CDCBI-CRSP_GGUKTLQI276XC22Y/2021	Illumina NovaSeq 6000	PAIRED	PCR	VIRAL RNA	Severe acute respiratory syndrome coronavirus 2	Homo sapiens	ILLUMINA	2021-05-12	United States	North America	60	3559.06	3165	0.983881	106426577
SRR14609373	PRJNA715749	AMPLICON	SAMN19285393	SRX10952298	USA/MA-CDCBI-CRSP_GDMGHCD2QR4MJVHK/2021	Illumina NovaSeq 6000	PAIRED	PCR	VIRAL RNA	Severe acute respiratory syndrome coronavirus 2	Homo sapiens	ILLUMINA	2021-05-12	United States	North America	47	4226.97	3942	0.992409	126398954
SRR14609374	PRJNA715749	AMPLICON	SAMN19285394	SRX10952297	USA/MA-CDCBI-CRSP_GAQ35Q65II5OFEKU/2021	Illumina NovaSeq 6000	PAIRED	PCR	VIRAL RNA	Severe acute respiratory syndrome coronavirus 2	Homo sapiens	ILLUMINA	2021-05-12	United States	North America	51	3388.67	3149	0.991506	101331419
SRR14609375	PRJNA715749	AMPLICON	SAMN19285395	SRX10952296	USA/MA-CDCBI-CRSP_GA4SKRZVFJLGZ7RY/2021	Illumina NovaSeq 6000	PAIRED	PCR	VIRAL RNA	Severe acute respiratory syndrome coronavirus 2	Homo sapiens	ILLUMINA	2021-05-09	United States	North America	55	3331.03	3054	0.983547	99607804
SRR14609376	PRJNA715749	AMPLICON	SAMN19285396	SRX10952295	USA/MA-CDCBI-CRSP_G2JQXQFMS2LOMJJI/2021	Illumina NovaSeq 6000	PAIRED	PCR	VIRAL RNA	Severe acute respiratory syndrome coronavirus 2	Homo sapiens	ILLUMINA	2021-05-10	United States	North America	48	4423.19	4367	0.994917	132266729
SRR14609377	PRJNA715749	AMPLICON	SAMN19285397	SRX10952294	USA/MA-CDCBI-CRSP_G22PVTLHETWEDYDS/2021	Illumina NovaSeq 6000	PAIRED	PCR	VIRAL RNA	Severe acute respiratory syndrome coronavirus 2	Homo sapiens	ILLUMINA	2021-05-10	United States	North America	51	3727.51	3294	0.98873	111463765
SRR14609378	PRJNA715749	AMPLICON	SAMN19285398	SRX10952293	USA/MA-CDCBI-CRSP_FTBJCQLJEOEOY7VF/2021	Illumina NovaSeq 6000	PAIRED	PCR	VIRAL RNA	Severe acute respiratory syndrome coronavirus 2	Homo sapiens	ILLUMINA	2021-05-14	United States	North America	77	3395.66	2966	0.991004	101540447
SRR14609379	PRJNA715749	AMPLICON	SAMN19285399	SRX10952292	USA/MA-CDCBI-CRSP_FSJATDJJQT6FYSLB/2021	Illumina NovaSeq 6000	PAIRED	PCR	VIRAL RNA	Severe acute respiratory syndrome coronavirus 2	Homo sapiens	ILLUMINA	2021-05-10	United States	North America	117	3933.37	3606	0.98348	117619596
SRR14609380	PRJNA715749	AMPLICON	SAMN19285400	SRX10952291	USA/MA-CDCBI-CRSP_FSAW4KSXO7P3ZHFP/2021	Illumina NovaSeq 6000	PAIRED	PCR	VIRAL RNA	Severe acute respiratory syndrome coronavirus 2	Homo sapiens	ILLUMINA	2021-05-10	United States	North America	76	2711.32	1912	0.89389	81076646
SRR14609381	PRJNA715749	AMPLICON	SAMN19285401	SRX10952290	USA/MA-CDCBI-CRSP_FRSZGVHBTO2HZT3U/2021	Illumina NovaSeq 6000	PAIRED	PCR	VIRAL RNA	Severe acute respiratory syndrome coronavirus 2	Homo sapiens	ILLUMINA	2021-05-09	United States	North America	58	3202.93	2882	0.970872	95777252
SRR14609382	PRJNA715749	AMPLICON	SAMN19285402	SRX10952289	USA/MA-CDCBI-CRSP_FR6IADY5G7XJCK3J/2021	Illumina NovaSeq 6000	PAIRED	PCR	VIRAL RNA	Severe acute respiratory syndrome coronavirus 2	Homo sapiens	ILLUMINA	2021-05-10	United States	North America	33	2808.55	2429	0.998863	83984197
SRR14609383	PRJNA715749	AMPLICON	SAMN19285403	SRX10952288	USA/MA-CDCBI-CRSP_FOW3QUKW3UL6NOIW/2021	Illumina NovaSeq 6000	PAIRED	PCR	VIRAL RNA	Severe acute respiratory syndrome coronavirus 2	Homo sapiens	ILLUMINA	2021-05-09	United States	North America	52	3294.03	2968	0.991339	98501497
SRR14609384	PRJNA715749	AMPLICON	SAMN19285404	SRX10952287	USA/MA-CDCBI-CRSP_FJY3HTJU2XLNPNST/2021	Illumina NovaSeq 6000	PAIRED	PCR	VIRAL RNA	Severe acute respiratory syndrome coronavirus 2	Homo sapiens	ILLUMINA	2021-05-09	United States	North America	35	2798.47	2447	0.984483	83682783
SRR14609385	PRJNA715749	AMPLICON	SAMN19285453	SRX10952286	USA/MA-CDCBI-CRSP_CZSAWBJ3CNGJF5JP/2021	Illumina NovaSeq 6000	PAIRED	PCR	VIRAL RNA	Severe acute respiratory syndrome coronavirus 2	Homo sapiens	ILLUMINA	2021-05-12	United States	North America	76	3502.9	3113	0.974986	104747128
SRR14609386	PRJNA715749	AMPLICON	SAMN19285454	SRX10952285	USA/MA-CDCBI-CRSP_CYATHB24NIHTSOW4/2021	Illumina NovaSeq 6000	PAIRED	PCR	VIRAL RNA	Severe acute respiratory syndrome coronavirus 2	Homo sapiens	ILLUMINA	2021-05-12	United States	North America	91	3726.34	3319	0.962445	111428603
SRR14609387	PRJNA715749	AMPLICON	SAMN19285455	SRX10952284	USA/MA-CDCBI-CRSP_CUY4NWII2U6J6ITS/2021	Illumina NovaSeq 6000	PAIRED	PCR	VIRAL RNA	Severe acute respiratory syndrome coronavirus 2	Homo sapiens	ILLUMINA	2021-05-12	United States	North America	82	3895.54	3486	0.979768	116488227
SRR14609388	PRJNA715749	AMPLICON	SAMN19285456	SRX10952283	USA/MA-CDCBI-CRSP_CUFCX4YAGERC6QLH/2021	Illumina NovaSeq 6000	PAIRED	PCR	VIRAL RNA	Severe acute respiratory syndrome coronavirus 2	Homo sapiens	ILLUMINA	2021-05-13	United States	North America	44	3014.77	2695	0.983346	90150656
SRR14609389	PRJNA715749	AMPLICON	SAMN19285457	SRX10952282	USA/MA-CDCBI-CRSP_CRSXGZ7Z3H4YEOTJ/2021	Illumina NovaSeq 6000	PAIRED	PCR	VIRAL RNA	Severe acute respiratory syndrome coronavirus 2	Homo sapiens	ILLUMINA	2021-05-11	United States	North America	46	3099.62	2862	0.992074	92688038
SRR14609390	PRJNA715749	AMPLICON	SAMN19285458	SRX10952281	USA/MA-CDCBI-CRSP_CR4G4DZUR2EQRUY5/2021	Illumina NovaSeq 6000	PAIRED	PCR	VIRAL RNA	Severe acute respiratory syndrome coronavirus 2	Homo sapiens	ILLUMINA	2021-05-11	United States	North America	48	2954.93	2509	0.984617	88361261
SRR14609391	PRJNA715749	AMPLICON	SAMN19285459	SRX10952280	USA/MA-CDCBI-CRSP_COLTPRKFHOR5ULGD/2021	Illumina NovaSeq 6000	PAIRED	PCR	VIRAL RNA	Severe acute respiratory syndrome coronavirus 2	Homo sapiens	ILLUMINA	2021-05-14	United States	North America	44	5174.56	5399	0.97746	154734951
SRR14609392	PRJNA715749	AMPLICON	SAMN19285460	SRX10952279	USA/MA-CDCBI-CRSP_CNUFYMUKBF5SLCMJ/2021	Illumina NovaSeq 6000	PAIRED	PCR	VIRAL RNA	Severe acute respiratory syndrome coronavirus 2	Homo sapiens	ILLUMINA	2021-05-12	United States	North America	33	3940.47	3689	0.992342	117831958
SRR14609393	PRJNA715749	AMPLICON	SAMN19285461	SRX10952278	USA/MA-CDCBI-CRSP_CLPBEJAHNP2GJI7D/2021	Illumina NovaSeq 6000	PAIRED	PCR	VIRAL RNA	Severe acute respiratory syndrome coronavirus 2	Homo sapiens	ILLUMINA	2021-05-09	United States	North America	79	2006.86	1260	0.825235	60011020
SRR14609394	PRJNA715749	AMPLICON	SAMN19285462	SRX10952277	USA/MA-CDCBI-CRSP_CKGKREBFRR24TFX5/2021	Illumina NovaSeq 6000	PAIRED	PCR	VIRAL RNA	Severe acute respiratory syndrome coronavirus 2	Homo sapiens	ILLUMINA	2021-05-11	United States	North America	56	4122.45	3800	0.993345	123273703
SRR14609395	PRJNA715749	AMPLICON	SAMN19285463	SRX10952276	USA/MA-CDCBI-CRSP_CJGGBTGHHNDFF77I/2021	Illumina NovaSeq 6000	PAIRED	PCR	VIRAL RNA	Severe acute respiratory syndrome coronavirus 2	Homo sapiens	ILLUMINA	2021-05-10	United States	North America	46	3332.62	3056	0.992074	99655282
SRR14609396	PRJNA715749	AMPLICON	SAMN19285464	SRX10952275	USA/MA-CDCBI-CRSP_CBIWZCID5YZHNXNE/2021	Illumina NovaSeq 6000	PAIRED	PCR	VIRAL RNA	Severe acute respiratory syndrome coronavirus 2	Homo sapiens	ILLUMINA	2021-05-11	United States	North America	48	3650.2	3280	0.990904	109151986
SRR14609397	PRJNA715749	AMPLICON	SAMN19285465	SRX10952274	USA/MA-CDCBI-CRSP_CAIEKWEHKMZRIYNL/2021	Illumina NovaSeq 6000	PAIRED	PCR	VIRAL RNA	Severe acute respiratory syndrome coronavirus 2	Homo sapiens	ILLUMINA	2021-05-11	United States	North America	46	2301.93	1924	0.991171	68834566
SRR14609398	PRJNA715749	AMPLICON	SAMN19285466	SRX10952273	USA/MA-CDCBI-CRSP_C43NREOQWAYNDJ7W/2021	Illumina NovaSeq 6000	PAIRED	PCR	VIRAL RNA	Severe acute respiratory syndrome coronavirus 2	Homo sapiens	ILLUMINA	2021-05-12	United States	North America	66	4148.32	4007	0.979266	124047197
SRR14609399	PRJNA715749	AMPLICON	SAMN19285467	SRX10952272	USA/MA-CDCBI-CRSP_C3GLKQRZ72SZNA7X/2021	Illumina NovaSeq 6000	PAIRED	PCR	VIRAL RNA	Severe acute respiratory syndrome coronavirus 2	Homo sapiens	ILLUMINA	2021-05-12	United States	North America	48	3905.92	3682	0.991807	116798609
SRR14609400	PRJNA715749	AMPLICON	SAMN19285468	SRX10952271	USA/MA-CDCBI-CRSP_C3BEOSDOUGT346TC/2021	Illumina NovaSeq 6000	PAIRED	PCR	VIRAL RNA	Severe acute respiratory syndrome coronavirus 2	Homo sapiens	ILLUMINA	2021-05-11	United States	North America	102	2717.14	1771	0.880246	81250502
SRR14609401	PRJNA715749	AMPLICON	SAMN19285469	SRX10952270	USA/MA-CDCBI-CRSP_C2WIUH4OP5FKUK5S/2021	Illumina NovaSeq 6000	PAIRED	PCR	VIRAL RNA	Severe acute respiratory syndrome coronavirus 2	Homo sapiens	ILLUMINA	2021-05-11	United States	North America	78	4367.12	4377	0.967428	130590068
SRR14609402	PRJNA715749	AMPLICON	SAMN19285470	SRX10952269	USA/MA-CDCBI-CRSP_BZO5ZL2GJVZL6CQ6/2021	Illumina NovaSeq 6000	PAIRED	PCR	VIRAL RNA	Severe acute respiratory syndrome coronavirus 2	Homo sapiens	ILLUMINA	2021-05-12	United States	North America	50	4305.74	4136	0.992375	128754488
SRR14609403	PRJNA715749	AMPLICON	SAMN19285471	SRX10952268	USA/MA-CDCBI-CRSP_BZJUM3O74FYL4Z4H/2021	Illumina NovaSeq 6000	PAIRED	PCR	VIRAL RNA	Severe acute respiratory syndrome coronavirus 2	Homo sapiens	ILLUMINA	2021-05-10	United States	North America	79	2615.1	1894	0.91352	78199439
SRR14609404	PRJNA715749	AMPLICON	SAMN19285472	SRX10952267	USA/MA-CDCBI-CRSP_BWDQDXZFH6ZTZPCH/2021	Illumina NovaSeq 6000	PAIRED	PCR	VIRAL RNA	Severe acute respiratory syndrome coronavirus 2	Homo sapiens	ILLUMINA	2021-05-12	United States	North America	85	3801	3495	0.981306	113661284
SRR14609405	PRJNA715749	AMPLICON	SAMN19285473	SRX10952266	USA/MA-CDCBI-CRSP_BVSNN4ZVCMD4B4PR/2021	Illumina NovaSeq 6000	PAIRED	PCR	VIRAL RNA	Severe acute respiratory syndrome coronavirus 2	Homo sapiens	ILLUMINA	2021-05-12	United States	North America	53	3213.38	2844	0.968364	96089628
SRR14609406	PRJNA715749	AMPLICON	SAMN19285474	SRX10952265	USA/MA-CDCBI-CRSP_BTL6F6SKV67WG3TP/2021	Illumina NovaSeq 6000	PAIRED	PCR	VIRAL RNA	Severe acute respiratory syndrome coronavirus 2	Homo sapiens	ILLUMINA	2021-05-13	United States	North America	53	3006.27	2647	0.968297	89896438
SRR14609407	PRJNA715749	AMPLICON	SAMN19285475	SRX10952264	USA/MA-CDCBI-CRSP_BPXDE5EVN2E4SJHK/2021	Illumina NovaSeq 6000	PAIRED	PCR	VIRAL RNA	Severe acute respiratory syndrome coronavirus 2	Homo sapiens	ILLUMINA	2021-05-11	United States	North America	50	4988.82	5253	0.973147	149180711
SRR14609408	PRJNA715749	AMPLICON	SAMN19285476	SRX10952263	USA/MA-CDCBI-CRSP_BPT3G7E6KWRQYDA5/2021	Illumina NovaSeq 6000	PAIRED	PCR	VIRAL RNA	Severe acute respiratory syndrome coronavirus 2	Homo sapiens	ILLUMINA	2021-05-11	United States	North America	48	3462.17	3117	0.994716	103529328
SRR14609409	PRJNA715749	AMPLICON	SAMN19285501	SRX10952262	USA/MA-CDCBI-CRSP_AME7LBCEJNQXIWSS/2021	Illumina NovaSeq 6000	PAIRED	PCR	VIRAL RNA	Severe acute respiratory syndrome coronavirus 2	Homo sapiens	ILLUMINA	2021-05-11	United States	North America	49	3668.22	3283	0.990536	109690839
SRR14609410	PRJNA715749	AMPLICON	SAMN19285502	SRX10952261	USA/MA-CDCBI-CRSP_AJFOLJEK5RJJO4D3/2021	Illumina NovaSeq 6000	PAIRED	PCR	VIRAL RNA	Severe acute respiratory syndrome coronavirus 2	Homo sapiens	ILLUMINA	2021-05-10	United States	North America	47	4700.24	4691	0.99495	140551378
SRR14609411	PRJNA715749	AMPLICON	SAMN19285503	SRX10952260	USA/MA-CDCBI-CRSP_AHNJGLTIPXMELUFT/2021	Illumina NovaSeq 6000	PAIRED	PCR	VIRAL RNA	Severe acute respiratory syndrome coronavirus 2	Homo sapiens	ILLUMINA	2021-05-13	United States	North America	39	3345.52	3074	0.983814	100041220
SRR14609412	PRJNA715749	AMPLICON	SAMN19285504	SRX10952259	USA/MA-CDCBI-CRSP_AHHCCN6IVX6HI6UP/2021	Illumina NovaSeq 6000	PAIRED	PCR	VIRAL RNA	Severe acute respiratory syndrome coronavirus 2	Homo sapiens	ILLUMINA	2021-05-14	United States	North America	90	2541.31	1836	0.944888	75992652
SRR14609413	PRJNA715749	AMPLICON	SAMN19285505	SRX10952258	USA/MA-CDCBI-CRSP_AEIJCIXTWRCZP5LP/2021	Illumina NovaSeq 6000	PAIRED	PCR	VIRAL RNA	Severe acute respiratory syndrome coronavirus 2	Homo sapiens	ILLUMINA	2021-05-10	United States	North America	45	3887.46	3654	0.98241	116246780
SRR14609414	PRJNA715749	AMPLICON	SAMN19285506	SRX10952257	USA/MA-CDCBI-CRSP_AE4J4AP2H4G3BCWT/2021	Illumina NovaSeq 6000	PAIRED	PCR	VIRAL RNA	Severe acute respiratory syndrome coronavirus 2	Homo sapiens	ILLUMINA	2021-05-13	United States	North America	165	299.042	241	0.753403	8942241
SRR14609415	PRJNA715749	AMPLICON	SAMN19285507	SRX10952256	USA/MA-CDCBI-CRSP_AD6RJBKU5GUGKX5E/2021	Illumina NovaSeq 6000	PAIRED	PCR	VIRAL RNA	Severe acute respiratory syndrome coronavirus 2	Homo sapiens	ILLUMINA	2021-05-11	United States	North America	80	4891.04	5178	0.990904	146256735
SRR14609416	PRJNA715749	AMPLICON	SAMN19285508	SRX10952255	USA/MA-CDCBI-CRSP_ACSVZN7ZOPMQH4C2/2021	Illumina NovaSeq 6000	PAIRED	PCR	VIRAL RNA	Severe acute respiratory syndrome coronavirus 2	Homo sapiens	ILLUMINA	2021-05-13	United States	North America	50	3940.63	3606	0.992877	117836664
SRR14609417	PRJNA715749	AMPLICON	SAMN19285509	SRX10952254	USA/MA-CDCBI-CRSP_ACOJOR2Z4RLM2YCU/2021	Illumina NovaSeq 6000	PAIRED	PCR	VIRAL RNA	Severe acute respiratory syndrome coronavirus 2	Homo sapiens	ILLUMINA	2021-05-14	United States	North America	45	3534.78	3305	0.976591	105700465
SRR14609418	PRJNA715749	AMPLICON	SAMN19285510	SRX10952253	USA/MA-CDCBI-CRSP_AAH4TROYT2QP3YLT/2021	Illumina NovaSeq 6000	PAIRED	PCR	VIRAL RNA	Severe acute respiratory syndrome coronavirus 2	Homo sapiens	ILLUMINA	2021-05-10	United States	North America	31	201.196	0	0.134669	6016361
SRR14609419	PRJNA715749	AMPLICON	SAMN19285511	SRX10952252	USA/MA-CDCBI-CRSP_A752DURAUEIJDEA4/2021	Illumina NovaSeq 6000	PAIRED	PCR	VIRAL RNA	Severe acute respiratory syndrome coronavirus 2	Homo sapiens	ILLUMINA	2021-05-13	United States	North America	73	4830.89	5188	0.99087	144458190
SRR14609420	PRJNA715749	AMPLICON	SAMN19285512	SRX10952251	USA/MA-CDCBI-CRSP_A6VYZAUJ5XJB6TTY/2021	Illumina NovaSeq 6000	PAIRED	PCR	VIRAL RNA	Severe acute respiratory syndrome coronavirus 2	Homo sapiens	ILLUMINA	2021-05-10	United States	North America	44	3132.03	2762	0.992844	93657124
SRR14609421	PRJNA715749	AMPLICON	SAMN19285513	SRX10952250	USA/MA-CDCBI-CRSP_A4ZCFY2SKQRKBZCD/2021	Illumina NovaSeq 6000	PAIRED	PCR	VIRAL RNA	Severe acute respiratory syndrome coronavirus 2	Homo sapiens	ILLUMINA	2021-05-12	United States	North America	50	3868.96	3681	0.985787	115693596
SRR14609422	PRJNA715749	AMPLICON	SAMN19285514	SRX10952249	USA/MA-CDCBI-CRSP_A4SQIBWFHPUWT7Z4/2021	Illumina NovaSeq 6000	PAIRED	PCR	VIRAL RNA	Severe acute respiratory syndrome coronavirus 2	Homo sapiens	ILLUMINA	2021-05-12	United States	North America	69	4125.08	3976	0.990971	123352256
SRR14609423	PRJNA715749	AMPLICON	SAMN19285515	SRX10952248	USA/MA-CDCBI-CRSP_A44NKLPDQPGDUMRY/2021	Illumina NovaSeq 6000	PAIRED	PCR	VIRAL RNA	Severe acute respiratory syndrome coronavirus 2	Homo sapiens	ILLUMINA	2021-05-10	United States	North America	60	3691.69	3433	0.988162	110392718
SRR14609424	PRJNA715749	AMPLICON	SAMN19285516	SRX10952247	USA/MA-CDCBI-CRSP_A34EFUGO5AJSSOBR/2021	Illumina NovaSeq 6000	PAIRED	PCR	VIRAL RNA	Severe acute respiratory syndrome coronavirus 2	Homo sapiens	ILLUMINA	2021-05-13	United States	North America	47	3921.51	3475	0.993746	117264906
SRR14609425	PRJNA715749	AMPLICON	SAMN19285517	SRX10952246	USA/MA-CDCBI-CRSP_7YS75EQPNVMQW4A6/2021	Illumina NovaSeq 6000	PAIRED	PCR	VIRAL RNA	Severe acute respiratory syndrome coronavirus 2	Homo sapiens	ILLUMINA	2021-05-11	United States	North America	51	4392.15	4123	0.994114	131338552
SRR14609426	PRJNA715749	AMPLICON	SAMN19285518	SRX10952245	USA/MA-CDCBI-CRSP_7WB74YRGDFZKZ43W/2021	Illumina NovaSeq 6000	PAIRED	PCR	VIRAL RNA	Severe acute respiratory syndrome coronavirus 2	Homo sapiens	ILLUMINA	2021-05-11	United States	North America	34	3928.25	3595	0.995051	117466462
SRR14609427	PRJNA715749	AMPLICON	SAMN19285519	SRX10952244	USA/MA-CDCBI-CRSP_7QVSKVNTXB6JJNO6/2021	Illumina NovaSeq 6000	PAIRED	PCR	VIRAL RNA	Severe acute respiratory syndrome coronavirus 2	Homo sapiens	ILLUMINA	2021-05-10	United States	North America	57	2438.71	2078	0.983982	72924765
SRR14609428	PRJNA715749	AMPLICON	SAMN19285520	SRX10952243	USA/MA-CDCBI-CRSP_7P6FEJVI6DUKKVLO/2021	Illumina NovaSeq 6000	PAIRED	PCR	VIRAL RNA	Severe acute respiratory syndrome coronavirus 2	Homo sapiens	ILLUMINA	2021-05-12	United States	North America	41	4428.5	4270	0.969234	132425391
SRR14609429	PRJNA715749	AMPLICON	SAMN19285521	SRX10952242	USA/MA-CDCBI-CRSP_7KCIHBUKQ2VR3OBD/2021	Illumina NovaSeq 6000	PAIRED	PCR	VIRAL RNA	Severe acute respiratory syndrome coronavirus 2	Homo sapiens	ILLUMINA	2021-05-12	United States	North America	62	4482.65	4294	0.968699	134044637
SRR14609430	PRJNA715749	AMPLICON	SAMN19285522	SRX10952241	USA/MA-CDCBI-CRSP_7FOLG4PVVR4T6BLA/2021	Illumina NovaSeq 6000	PAIRED	PCR	VIRAL RNA	Severe acute respiratory syndrome coronavirus 2	Homo sapiens	ILLUMINA	2021-05-10	United States	North America	53	4530.69	4435	0.992509	135481242
SRR14609431	PRJNA715749	AMPLICON	SAMN19285523	SRX10952240	USA/MA-CDCBI-CRSP_7EW7IFBPCZGSQEXE/2021	Illumina NovaSeq 6000	PAIRED	PCR	VIRAL RNA	Severe acute respiratory syndrome coronavirus 2	Homo sapiens	ILLUMINA	2021-05-10	United States	North America	54	3519.64	3219	0.981473	105247731
SRR14609432	PRJNA715749	AMPLICON	SAMN19285524	SRX10952239	USA/MA-CDCBI-CRSP_7EPVTFUJA3ANM5C4/2021	Illumina NovaSeq 6000	PAIRED	PCR	VIRAL RNA	Severe acute respiratory syndrome coronavirus 2	Homo sapiens	ILLUMINA	2021-05-13	United States	North America	90	2962.39	2410	0.963515	88584295
SRR14609433	PRJNA715749	AMPLICON	SAMN19285549	SRX10952238	USA/MA-CDCBI-CRSP_6BTSSBHHG423H7ZT/2021	Illumina NovaSeq 6000	PAIRED	PCR	VIRAL RNA	Severe acute respiratory syndrome coronavirus 2	Homo sapiens	ILLUMINA	2021-05-13	United States	North America	54	3975.28	3726	0.975688	118872851
SRR14609434	PRJNA715749	AMPLICON	SAMN19285550	SRX10952237	USA/MA-CDCBI-CRSP_6BLIW5VN756OY2L2/2021	Illumina NovaSeq 6000	PAIRED	PCR	VIRAL RNA	Severe acute respiratory syndrome coronavirus 2	Homo sapiens	ILLUMINA	2021-05-14	United States	North America	39	3375.7	3048	0.99164	100943605
SRR14609435	PRJNA715749	AMPLICON	SAMN19285551	SRX10952236	USA/MA-CDCBI-CRSP_6BJOVACZXU2O5HEC/2021	Illumina NovaSeq 6000	PAIRED	PCR	VIRAL RNA	Severe acute respiratory syndrome coronavirus 2	Homo sapiens	ILLUMINA	2021-05-13	United States	North America	55	3938.37	3716	0.990135	117769224
SRR14609436	PRJNA715749	AMPLICON	SAMN19285552	SRX10952235	USA/MA-CDCBI-CRSP_6B7IU3KSFJ3BVLSL/2021	Illumina NovaSeq 6000	PAIRED	PCR	VIRAL RNA	Severe acute respiratory syndrome coronavirus 2	Homo sapiens	ILLUMINA	2021-05-11	United States	North America	49	3476	3140	0.995385	103942922
SRR14609437	PRJNA715749	AMPLICON	SAMN19285553	SRX10952234	USA/MA-CDCBI-CRSP_62USHYAW3TEGKT3H/2021	Illumina NovaSeq 6000	PAIRED	PCR	VIRAL RNA	Severe acute respiratory syndrome coronavirus 2	Homo sapiens	ILLUMINA	2021-05-14	United States	North America	59	4055.45	3766	0.988295	121270197
SRR14609438	PRJNA715749	AMPLICON	SAMN19285554	SRX10952233	USA/MA-CDCBI-CRSP_62POGJA32XACPJIP/2021	Illumina NovaSeq 6000	PAIRED	PCR	VIRAL RNA	Severe acute respiratory syndrome coronavirus 2	Homo sapiens	ILLUMINA	2021-05-11	United States	North America	40	5152.36	5548	0.976558	154070951
SRR14609439	PRJNA715749	AMPLICON	SAMN19285555	SRX10952232	USA/MA-CDCBI-CRSP_62FKIRLKZ7K2DCCO/2021	Illumina NovaSeq 6000	PAIRED	PCR	VIRAL RNA	Severe acute respiratory syndrome coronavirus 2	Homo sapiens	ILLUMINA	2021-05-13	United States	North America	50	3471.69	3167	0.981942	103813952
SRR14609440	PRJNA715749	AMPLICON	SAMN19285556	SRX10952231	USA/MA-CDCBI-CRSP_5YKH5CRNFRMS2PCI/2021	Illumina NovaSeq 6000	PAIRED	PCR	VIRAL RNA	Severe acute respiratory syndrome coronavirus 2	Homo sapiens	ILLUMINA	2021-05-13	United States	North America	55	4359.8	4198	0.990837	130371216
SRR14609441	PRJNA715749	AMPLICON	SAMN19285557	SRX10952230	USA/MA-CDCBI-CRSP_5YGWYJ5EJQ7H6PNU/2021	Illumina NovaSeq 6000	PAIRED	PCR	VIRAL RNA	Severe acute respiratory syndrome coronavirus 2	Homo sapiens	ILLUMINA	2021-05-11	United States	North America	52	4078.55	3857	0.987493	121960860
SRR14609442	PRJNA715749	AMPLICON	SAMN19285558	SRX10952229	USA/MA-CDCBI-CRSP_5XYFS5N6ZFDQB2G3/2021	Illumina NovaSeq 6000	PAIRED	PCR	VIRAL RNA	Severe acute respiratory syndrome coronavirus 2	Homo sapiens	ILLUMINA	2021-05-13	United States	North America	45	4537.67	4278	0.992643	135689983
SRR14609443	PRJNA715749	AMPLICON	SAMN19285559	SRX10952228	USA/MA-CDCBI-CRSP_5XXY3JULLDY43N3N/2021	Illumina NovaSeq 6000	PAIRED	PCR	VIRAL RNA	Severe acute respiratory syndrome coronavirus 2	Homo sapiens	ILLUMINA	2021-05-13	United States	North America	50	4311.18	4143	0.985185	128917221
SRR14609444	PRJNA715749	AMPLICON	SAMN19285560	SRX10952227	USA/MA-CDCBI-CRSP_5X5CZYCS3PMLOMSS/2021	Illumina NovaSeq 6000	PAIRED	PCR	VIRAL RNA	Severe acute respiratory syndrome coronavirus 2	Homo sapiens	ILLUMINA	2021-05-14	United States	North America	50	3386.38	3037	0.990837	101262799
SRR14609445	PRJNA715749	AMPLICON	SAMN19285561	SRX10952226	USA/MA-CDCBI-CRSP_5WZTXFONI7ZVD43W/2021	Illumina NovaSeq 6000	PAIRED	PCR	VIRAL RNA	Severe acute respiratory syndrome coronavirus 2	Homo sapiens	ILLUMINA	2021-05-10	United States	North America	49	2975.79	2522	0.985654	88984977
SRR14609446	PRJNA715749	AMPLICON	SAMN19285562	SRX10952225	USA/MA-CDCBI-CRSP_5QUOIQYZ5XOY64NZ/2021	Illumina NovaSeq 6000	PAIRED	PCR	VIRAL RNA	Severe acute respiratory syndrome coronavirus 2	Homo sapiens	ILLUMINA	2021-05-10	United States	North America	67	3964.56	3807	0.965823	118552194
SRR14609447	PRJNA715749	AMPLICON	SAMN19285563	SRX10952224	USA/MA-CDCBI-CRSP_5ORVXQM2D4WVIXU2/2021	Illumina NovaSeq 6000	PAIRED	PCR	VIRAL RNA	Severe acute respiratory syndrome coronavirus 2	Homo sapiens	ILLUMINA	2021-05-10	United States	North America	47	3956.46	3716	0.988095	118310151
SRR14609448	PRJNA715749	AMPLICON	SAMN19285564	SRX10952223	USA/MA-CDCBI-CRSP_5OPDMAG5YQ55LXOL/2021	Illumina NovaSeq 6000	PAIRED	PCR	VIRAL RNA	Severe acute respiratory syndrome coronavirus 2	Homo sapiens	ILLUMINA	2021-05-10	United States	North America	53	3782.88	3306	0.996154	113119467
SRR14609449	PRJNA715749	AMPLICON	SAMN19285565	SRX10952222	USA/MA-CDCBI-CRSP_5OCDKATAKB2CJWFM/2021	Illumina NovaSeq 6000	PAIRED	PCR	VIRAL RNA	Severe acute respiratory syndrome coronavirus 2	Homo sapiens	ILLUMINA	2021-05-12	United States	North America	42	2778.7	2473	0.991305	83091379
SRR14609450	PRJNA715749	AMPLICON	SAMN19285566	SRX10952221	USA/MA-CDCBI-CRSP_5MZB6QINGC5OPIDN/2021	Illumina NovaSeq 6000	PAIRED	PCR	VIRAL RNA	Severe acute respiratory syndrome coronavirus 2	Homo sapiens	ILLUMINA	2021-05-13	United States	North America	48	3280.3	2882	0.986155	98090876
SRR14609451	PRJNA715749	AMPLICON	SAMN19285567	SRX10952220	USA/MA-CDCBI-CRSP_5MEECONUJW52G5PA/2021	Illumina NovaSeq 6000	PAIRED	PCR	VIRAL RNA	Severe acute respiratory syndrome coronavirus 2	Homo sapiens	ILLUMINA	2021-05-11	United States	North America	57	4090.36	4119	0.958131	122314087
SRR14609452	PRJNA715749	AMPLICON	SAMN19285568	SRX10952219	USA/MA-CDCBI-CRSP_5K6V7TQICASUILKJ/2021	Illumina NovaSeq 6000	PAIRED	PCR	VIRAL RNA	Severe acute respiratory syndrome coronavirus 2	Homo sapiens	ILLUMINA	2021-05-12	United States	North America	48	3534.87	3275	0.992007	105703278
SRR14609453	PRJNA715749	AMPLICON	SAMN19285569	SRX10952218	USA/MA-CDCBI-CRSP_5JA46BZNWOYSRTHX/2021	Illumina NovaSeq 6000	PAIRED	PCR	VIRAL RNA	Severe acute respiratory syndrome coronavirus 2	Homo sapiens	ILLUMINA	2021-05-12	United States	North America	64	3896.19	3577	0.984115	116507641
SRR14609454	PRJNA715749	AMPLICON	SAMN19285570	SRX10952217	USA/MA-CDCBI-CRSP_5I6Y4GA3ZXMAC2N6/2021	Illumina NovaSeq 6000	PAIRED	PCR	VIRAL RNA	Severe acute respiratory syndrome coronavirus 2	Homo sapiens	ILLUMINA	2021-05-11	United States	North America	50	3928.23	3526	0.990369	117465896
SRR14609455	PRJNA715749	AMPLICON	SAMN19285571	SRX10952216	USA/MA-CDCBI-CRSP_5FRCYLMYFS57SMCS/2021	Illumina NovaSeq 6000	PAIRED	PCR	VIRAL RNA	Severe acute respiratory syndrome coronavirus 2	Homo sapiens	ILLUMINA	2021-05-12	United States	North America	41	4134.3	3802	0.987359	123627993
SRR14609456	PRJNA715749	AMPLICON	SAMN19285572	SRX10952215	USA/MA-CDCBI-CRSP_5FEL73DQY6SEM6B7/2021	Illumina NovaSeq 6000	PAIRED	PCR	VIRAL RNA	Severe acute respiratory syndrome coronavirus 2	Homo sapiens	ILLUMINA	2021-05-14	United States	North America	44	3716.07	3376	0.982744	111121766
SRR14609457	PRJNA715749	AMPLICON	SAMN19285599	SRX10952214	USA/MA-CDCBI-CRSP_3VJI6FFXFMD4VNA5/2021	Illumina NovaSeq 6000	PAIRED	PCR	VIRAL RNA	Severe acute respiratory syndrome coronavirus 2	Homo sapiens	ILLUMINA	2021-05-11	United States	North America	76	4165.49	4051	0.982845	124560794
SRR14609458	PRJNA715749	AMPLICON	SAMN19285600	SRX10952213	USA/MA-CDCBI-CRSP_3TBFDAYDY3QJLEMB/2021	Illumina NovaSeq 6000	PAIRED	PCR	VIRAL RNA	Severe acute respiratory syndrome coronavirus 2	Homo sapiens	ILLUMINA	2021-05-13	United States	North America	98	2996.78	2494	0.947497	89612709
SRR14609459	PRJNA715749	AMPLICON	SAMN19285601	SRX10952212	USA/MA-CDCBI-CRSP_3T4LWUU54WZZSAYQ/2021	Illumina NovaSeq 6000	PAIRED	PCR	VIRAL RNA	Severe acute respiratory syndrome coronavirus 2	Homo sapiens	ILLUMINA	2021-05-12	United States	North America	50	3104.32	2705	0.966793	92828497
SRR14609460	PRJNA715749	AMPLICON	SAMN19285602	SRX10952211	USA/MA-CDCBI-CRSP_3S57LHRRWNBITZX7/2021	Illumina NovaSeq 6000	PAIRED	PCR	VIRAL RNA	Severe acute respiratory syndrome coronavirus 2	Homo sapiens	ILLUMINA	2021-05-10	United States	North America	44	1885.42	1522	0.991974	56379629
SRR14609461	PRJNA715749	AMPLICON	SAMN19285603	SRX10952210	USA/MA-CDCBI-CRSP_3OLQ7JSPJXXVJUQQ/2021	Illumina NovaSeq 6000	PAIRED	PCR	VIRAL RNA	Severe acute respiratory syndrome coronavirus 2	Homo sapiens	ILLUMINA	2021-05-13	United States	North America	47	3580.61	3263	0.992375	107070911
SRR14609462	PRJNA715749	AMPLICON	SAMN19285604	SRX10952209	USA/MA-CDCBI-CRSP_3OFOIJZPKRUHMDGP/2021	Illumina NovaSeq 6000	PAIRED	PCR	VIRAL RNA	Severe acute respiratory syndrome coronavirus 2	Homo sapiens	ILLUMINA	2021-05-10	United States	North America	85	2880.29	1790	0.920543	86129331
SRR14609463	PRJNA715749	AMPLICON	SAMN19285605	SRX10952208	USA/MA-CDCBI-CRSP_3M3UPWZTMWDR6X3B/2021	Illumina NovaSeq 6000	PAIRED	PCR	VIRAL RNA	Severe acute respiratory syndrome coronavirus 2	Homo sapiens	ILLUMINA	2021-05-13	United States	North America	60	4110.74	3968	0.968164	122923596
SRR14609464	PRJNA715749	AMPLICON	SAMN19285606	SRX10952207	USA/MA-CDCBI-CRSP_3JQRC7AFCI7QI2XC/2021	Illumina NovaSeq 6000	PAIRED	PCR	VIRAL RNA	Severe acute respiratory syndrome coronavirus 2	Homo sapiens	ILLUMINA	2021-05-11	United States	North America	52	4530.68	4628	0.965355	135480831
SRR14609465	PRJNA715749	AMPLICON	SAMN19285607	SRX10952206	USA/MA-CDCBI-CRSP_3IVUHZA2SP26KQEU/2021	Illumina NovaSeq 6000	PAIRED	PCR	VIRAL RNA	Severe acute respiratory syndrome coronavirus 2	Homo sapiens	ILLUMINA	2021-05-12	United States	North America	68	2490.8	1419	0.941277	74482244
SRR14609466	PRJNA715749	AMPLICON	SAMN19285608	SRX10952205	USA/MA-CDCBI-CRSP_3ILATOXJWXFD7FIA/2021	Illumina NovaSeq 6000	PAIRED	PCR	VIRAL RNA	Severe acute respiratory syndrome coronavirus 2	Homo sapiens	ILLUMINA	2021-05-12	United States	North America	51	3265.79	2913	0.991171	97656924
SRR14609467	PRJNA715749	AMPLICON	SAMN19285609	SRX10952204	USA/MA-CDCBI-CRSP_3HSJ2VSBXQMTIBE6/2021	Illumina NovaSeq 6000	PAIRED	PCR	VIRAL RNA	Severe acute respiratory syndrome coronavirus 2	Homo sapiens	ILLUMINA	2021-05-13	United States	North America	46	3150.51	2654	0.991941	94209594
SRR14609468	PRJNA715749	AMPLICON	SAMN19285610	SRX10952203	USA/MA-CDCBI-CRSP_3FVEHGBY6QZAWJJY/2021	Illumina NovaSeq 6000	PAIRED	PCR	VIRAL RNA	Severe acute respiratory syndrome coronavirus 2	Homo sapiens	ILLUMINA	2021-05-10	United States	North America	44	286.168	228	0.888205	8557272
SRR14609469	PRJNA715749	AMPLICON	SAMN19285611	SRX10952202	USA/MA-CDCBI-CRSP_3EKH5CTIO4U2LZBS/2021	Illumina NovaSeq 6000	PAIRED	PCR	VIRAL RNA	Severe acute respiratory syndrome coronavirus 2	Homo sapiens	ILLUMINA	2021-05-12	United States	North America	50	4945.29	5128	0.991673	147879019
SRR14609470	PRJNA715749	AMPLICON	SAMN19285612	SRX10952201	USA/MA-CDCBI-CRSP_3DHL2LBFQMG5SAT5/2021	Illumina NovaSeq 6000	PAIRED	PCR	VIRAL RNA	Severe acute respiratory syndrome coronavirus 2	Homo sapiens	ILLUMINA	2021-05-10	United States	North America	46	1453.65	1219	0.990135	43468571
SRR14609471	PRJNA715749	AMPLICON	SAMN19285613	SRX10952200	USA/MA-CDCBI-CRSP_3CTPZVXOKFWO5YXX/2021	Illumina NovaSeq 6000	PAIRED	PCR	VIRAL RNA	Severe acute respiratory syndrome coronavirus 2	Homo sapiens	ILLUMINA	2021-05-14	United States	North America	54	2707.79	2467	0.977761	80971016
SRR14609472	PRJNA715749	AMPLICON	SAMN19285614	SRX10952199	USA/MA-CDCBI-CRSP_34FC46JKLF3OUTTB/2021	Illumina NovaSeq 6000	PAIRED	PCR	VIRAL RNA	Severe acute respiratory syndrome coronavirus 2	Homo sapiens	ILLUMINA	2021-05-10	United States	North America	96	2519.67	1811	0.930776	75345756
SRR14609473	PRJNA715749	AMPLICON	SAMN19285615	SRX10952198	USA/MA-CDCBI-CRSP_2XVDUFT4AEANJEZB/2021	Illumina NovaSeq 6000	PAIRED	PCR	VIRAL RNA	Severe acute respiratory syndrome coronavirus 2	Homo sapiens	ILLUMINA	2021-05-13	United States	North America	52	3243.15	2955	0.980871	96979896
SRR14609474	PRJNA715749	AMPLICON	SAMN19285616	SRX10952197	USA/MA-CDCBI-CRSP_2WYW6CNCNTJOAHIY/2021	Illumina NovaSeq 6000	PAIRED	PCR	VIRAL RNA	Severe acute respiratory syndrome coronavirus 2	Homo sapiens	ILLUMINA	2021-05-10	United States	North America	88	3611.32	3100	0.98144	107989374
SRR14609475	PRJNA715749	AMPLICON	SAMN19285617	SRX10952196	USA/MA-CDCBI-CRSP_2WXSRQMRKJSI4VSS/2021	Illumina NovaSeq 6000	PAIRED	PCR	VIRAL RNA	Severe acute respiratory syndrome coronavirus 2	Homo sapiens	ILLUMINA	2021-05-12	United States	North America	112	1598.29	996	0.903053	47793634
SRR14609476	PRJNA715749	AMPLICON	SAMN19285618	SRX10952195	USA/MA-CDCBI-CRSP_2VUIFQ3HHEPNANQX/2021	Illumina NovaSeq 6000	PAIRED	PCR	VIRAL RNA	Severe acute respiratory syndrome coronavirus 2	Homo sapiens	ILLUMINA	2021-05-11	United States	North America	50	2780.78	2369	0.983112	83153572
SRR14609477	PRJNA715749	AMPLICON	SAMN19285619	SRX10952194	USA/MA-CDCBI-CRSP_2VUGLBLORKUHGI6H/2021	Illumina NovaSeq 6000	PAIRED	PCR	VIRAL RNA	Severe acute respiratory syndrome coronavirus 2	Homo sapiens	ILLUMINA	2021-05-13	United States	North America	55	919.796	773	0.970572	27504660
SRR14609478	PRJNA715749	AMPLICON	SAMN19285620	SRX10952193	USA/MA-CDCBI-CRSP_2UWKPKFSHJ7AE5DV/2021	Illumina NovaSeq 6000	PAIRED	PCR	VIRAL RNA	Severe acute respiratory syndrome coronavirus 2	Homo sapiens	ILLUMINA	2021-05-13	United States	North America	62	2599.19	2004	0.924322	77723713
SRR14609479	PRJNA715749	AMPLICON	SAMN19285621	SRX10952192	USA/MA-CDCBI-CRSP_2TC3NPAR6AKUJWQW/2021	Illumina NovaSeq 6000	PAIRED	PCR	VIRAL RNA	Severe acute respiratory syndrome coronavirus 2	Homo sapiens	ILLUMINA	2021-05-11	United States	North America	80	3877.08	3632	0.976725	115936347
SRR14609480	PRJNA715749	AMPLICON	SAMN19285622	SRX10952191	USA/MA-CDCBI-CRSP_2SM6D3DZOHQK5PWE/2021	Illumina NovaSeq 6000	PAIRED	PCR	VIRAL RNA	Severe acute respiratory syndrome coronavirus 2	Homo sapiens	ILLUMINA	2021-05-10	United States	North America	52	3420.67	3142	0.987894	102288369
SRR14609481	PRJNA715749	AMPLICON	SAMN19285647	SRX10952190	USA/CT-CDCBI-CRSP_NISJXA6COCNQTJJF/2021	Illumina NovaSeq 6000	PAIRED	PCR	VIRAL RNA	Severe acute respiratory syndrome coronavirus 2	Homo sapiens	ILLUMINA	2021-05-13	United States	North America	49	4083.82	3776	0.97726	122118588
SRR14609482	PRJNA715749	AMPLICON	SAMN19285648	SRX10952189	USA/CT-CDCBI-CRSP_GQFIFR3U5CAY4PEO/2021	Illumina NovaSeq 6000	PAIRED	PCR	VIRAL RNA	Severe acute respiratory syndrome coronavirus 2	Homo sapiens	ILLUMINA	2021-05-09	United States	North America	44	3304.38	2898	0.986021	98810849
SRR14609483	PRJNA715749	AMPLICON	SAMN19285649	SRX10952188	USA/CT-CDCBI-CRSP_A6R57JOQHXCYOHMT/2021	Illumina NovaSeq 6000	PAIRED	PCR	VIRAL RNA	Severe acute respiratory syndrome coronavirus 2	Homo sapiens	ILLUMINA	2021-05-09	United States	North America	50	3132.73	2773	0.985085	93677952
SRR14609484	PRJNA715749	AMPLICON	SAMN19284947	SRX10952187	USA/VT-CDCBI-CRSP_HH5TDU2TUHNCYDGV/2021	Illumina NovaSeq 6000	PAIRED	PCR	VIRAL RNA	Severe acute respiratory syndrome coronavirus 2	Homo sapiens	ILLUMINA	2021-05-09	United States	North America	52	4122.38	3835	0.975989	123271438
SRR14609485	PRJNA715749	AMPLICON	SAMN19284948	SRX10952186	USA/VT-CDCBI-CRSP_H6XHKSEYUMTUHDCW/2021	Illumina NovaSeq 6000	PAIRED	PCR	VIRAL RNA	Severe acute respiratory syndrome coronavirus 2	Homo sapiens	ILLUMINA	2021-05-12	United States	North America	54	961.04	177	0.527138	28737969
SRR14609486	PRJNA715749	AMPLICON	SAMN19284949	SRX10952185	USA/VT-CDCBI-CRSP_GVWSE3QBC4LEDV63/2021	Illumina NovaSeq 6000	PAIRED	PCR	VIRAL RNA	Severe acute respiratory syndrome coronavirus 2	Homo sapiens	ILLUMINA	2021-05-11	United States	North America	39	3895.15	3666	0.994482	116476604
SRR14609487	PRJNA715749	AMPLICON	SAMN19284950	SRX10952184	USA/VT-CDCBI-CRSP_GIWJIDQTMJJQBYC2/2021	Illumina NovaSeq 6000	PAIRED	PCR	VIRAL RNA	Severe acute respiratory syndrome coronavirus 2	Homo sapiens	ILLUMINA	2021-05-11	United States	North America	51	4294.17	4034	0.998562	128408619
SRR14609488	PRJNA715749	AMPLICON	SAMN19284951	SRX10952183	USA/VT-CDCBI-CRSP_GFMW7I2ZD7GAARHL/2021	Illumina NovaSeq 6000	PAIRED	PCR	VIRAL RNA	Severe acute respiratory syndrome coronavirus 2	Homo sapiens	ILLUMINA	2021-05-11	United States	North America	65	4315.23	4166	0.987158	129038301
SRR14609489	PRJNA715749	AMPLICON	SAMN19284952	SRX10952182	USA/VT-CDCBI-CRSP_GEGH5OFPEWYKGUHC/2021	Illumina NovaSeq 6000	PAIRED	PCR	VIRAL RNA	Severe acute respiratory syndrome coronavirus 2	Homo sapiens	ILLUMINA	2021-05-10	United States	North America	47	2992.69	2582	0.984115	89490469
SRR14609490	PRJNA715749	AMPLICON	SAMN19284953	SRX10952181	USA/VT-CDCBI-CRSP_GCH6XDU6Q4A2L374/2021	Illumina NovaSeq 6000	PAIRED	PCR	VIRAL RNA	Severe acute respiratory syndrome coronavirus 2	Homo sapiens	ILLUMINA	2021-05-13	United States	North America	73	3375.57	2887	0.980905	100939569
SRR14609491	PRJNA715749	AMPLICON	SAMN19284954	SRX10952180	USA/VT-CDCBI-CRSP_FZOVML5Q2ZEFNFVY/2021	Illumina NovaSeq 6000	PAIRED	PCR	VIRAL RNA	Severe acute respiratory syndrome coronavirus 2	Homo sapiens	ILLUMINA	2021-05-12	United States	North America	48	3215.96	2898	0.991238	96166795
SRR14609492	PRJNA715749	AMPLICON	SAMN19284955	SRX10952179	USA/VT-CDCBI-CRSP_F3V7I6OEKG6FOXP5/2021	Illumina NovaSeq 6000	PAIRED	PCR	VIRAL RNA	Severe acute respiratory syndrome coronavirus 2	Homo sapiens	ILLUMINA	2021-05-11	United States	North America	51	3930.79	3572	0.990503	117542532
SRR14609493	PRJNA715749	AMPLICON	SAMN19284956	SRX10952178	USA/VT-CDCBI-CRSP_EEBOSQCTUFL6ZG4F/2021	Illumina NovaSeq 6000	PAIRED	PCR	VIRAL RNA	Severe acute respiratory syndrome coronavirus 2	Homo sapiens	ILLUMINA	2021-05-10	United States	North America	100	2428.65	1913	0.938367	72623943
SRR14609494	PRJNA715749	AMPLICON	SAMN19284957	SRX10952177	USA/VT-CDCBI-CRSP_DPZKZXYRAA3YVWVC/2021	Illumina NovaSeq 6000	PAIRED	PCR	VIRAL RNA	Severe acute respiratory syndrome coronavirus 2	Homo sapiens	ILLUMINA	2021-05-11	United States	North America	49	4298.98	4005	0.993546	128552264
SRR14609495	PRJNA715749	AMPLICON	SAMN19284958	SRX10952176	USA/VT-CDCBI-CRSP_DHQMRDZCZGL4VMOS/2021	Illumina NovaSeq 6000	PAIRED	PCR	VIRAL RNA	Severe acute respiratory syndrome coronavirus 2	Homo sapiens	ILLUMINA	2021-05-11	United States	North America	48	3573.94	3124	0.998629	106871475
SRR14609496	PRJNA715749	AMPLICON	SAMN19284959	SRX10952175	USA/VT-CDCBI-CRSP_DEPGZGOD2QUW6KQP/2021	Illumina NovaSeq 6000	PAIRED	PCR	VIRAL RNA	Severe acute respiratory syndrome coronavirus 2	Homo sapiens	ILLUMINA	2021-05-13	United States	North America	37	2772.07	2369	0.991707	82893352
SRR14609497	PRJNA715749	AMPLICON	SAMN19284960	SRX10952174	USA/VT-CDCBI-CRSP_DADFEJKITXKOVRUE/2021	Illumina NovaSeq 6000	PAIRED	PCR	VIRAL RNA	Severe acute respiratory syndrome coronavirus 2	Homo sapiens	ILLUMINA	2021-05-10	United States	North America	55	3319.18	3046	0.976056	99253321
SRR14609498	PRJNA715749	AMPLICON	SAMN19284961	SRX10952173	USA/VT-CDCBI-CRSP_CUVTLAPKB5HTXTIV/2021	Illumina NovaSeq 6000	PAIRED	PCR	VIRAL RNA	Severe acute respiratory syndrome coronavirus 2	Homo sapiens	ILLUMINA	2021-05-11	United States	North America	48	3214.32	2798	0.992108	96117941
SRR14609499	PRJNA715749	AMPLICON	SAMN19284962	SRX10952172	USA/VT-CDCBI-CRSP_CQ2V3J6KMAT7KMXE/2021	Illumina NovaSeq 6000	PAIRED	PCR	VIRAL RNA	Severe acute respiratory syndrome coronavirus 2	Homo sapiens	ILLUMINA	2021-05-10	United States	North America	103	3133.83	2607	0.973983	93711045
SRR14609500	PRJNA715749	AMPLICON	SAMN19284963	SRX10952171	USA/VT-CDCBI-CRSP_BV45RLBRSYBSDVUE/2021	Illumina NovaSeq 6000	PAIRED	PCR	VIRAL RNA	Severe acute respiratory syndrome coronavirus 2	Homo sapiens	ILLUMINA	2021-05-11	United States	North America	49	4206.76	3818	0.994047	125794806
SRR14609501	PRJNA715749	AMPLICON	SAMN19284964	SRX10952170	USA/VT-CDCBI-CRSP_A6W5ZMYBK3GMY66A/2021	Illumina NovaSeq 6000	PAIRED	PCR	VIRAL RNA	Severe acute respiratory syndrome coronavirus 2	Homo sapiens	ILLUMINA	2021-05-10	United States	North America	42	3298.7	2997	0.97736	98640979
SRR14609502	PRJNA715749	AMPLICON	SAMN19284965	SRX10952169	USA/VT-CDCBI-CRSP_A5WHQIVQZU3BW722/2021	Illumina NovaSeq 6000	PAIRED	PCR	VIRAL RNA	Severe acute respiratory syndrome coronavirus 2	Homo sapiens	ILLUMINA	2021-05-13	United States	North America	43	3900.19	3676	0.990235	116627256
SRR14609503	PRJNA715749	AMPLICON	SAMN19284966	SRX10952168	USA/VT-CDCBI-CRSP_7TG3LL6JPOO3LZPQ/2021	Illumina NovaSeq 6000	PAIRED	PCR	VIRAL RNA	Severe acute respiratory syndrome coronavirus 2	Homo sapiens	ILLUMINA	2021-05-13	United States	North America	40	1021.03	0	0.385279	30531810
SRR14609504	PRJNA715749	AMPLICON	SAMN19284967	SRX10952167	USA/VT-CDCBI-CRSP_7QJXS4HBKESYJAWM/2021	Illumina NovaSeq 6000	PAIRED	PCR	VIRAL RNA	Severe acute respiratory syndrome coronavirus 2	Homo sapiens	ILLUMINA	2021-05-10	United States	North America	47	3339.67	2962	0.974116	99866294
SRR14609505	PRJNA715749	AMPLICON	SAMN19284968	SRX10952166	USA/VT-CDCBI-CRSP_7OTZ2AW6BJUX23BJ/2021	Illumina NovaSeq 6000	PAIRED	PCR	VIRAL RNA	Severe acute respiratory syndrome coronavirus 2	Homo sapiens	ILLUMINA	2021-05-09	United States	North America	42	2685.69	2266	0.992476	80310076
SRR14609506	PRJNA715749	AMPLICON	SAMN19284969	SRX10952165	USA/VT-CDCBI-CRSP_7LQRY3MPRXYITES3/2021	Illumina NovaSeq 6000	PAIRED	PCR	VIRAL RNA	Severe acute respiratory syndrome coronavirus 2	Homo sapiens	ILLUMINA	2021-05-13	United States	North America	41	3645.22	3318	0.991941	109003163
SRR14609507	PRJNA715749	AMPLICON	SAMN19284970	SRX10952164	USA/VT-CDCBI-CRSP_7L6KL6NG6CV2WPQQ/2021	Illumina NovaSeq 6000	PAIRED	PCR	VIRAL RNA	Severe acute respiratory syndrome coronavirus 2	Homo sapiens	ILLUMINA	2021-05-10	United States	North America	74	2706.19	1667	0.818647	80923203
SRR14609508	PRJNA715749	AMPLICON	SAMN19284971	SRX10952163	USA/VT-CDCBI-CRSP_5X2AQRB7OBJQS2ZD/2021	Illumina NovaSeq 6000	PAIRED	PCR	VIRAL RNA	Severe acute respiratory syndrome coronavirus 2	Homo sapiens	ILLUMINA	2021-05-11	United States	North America	53	3460.09	3132	0.984751	103466989
SRR14609509	PRJNA715749	AMPLICON	SAMN19284972	SRX10952162	USA/VT-CDCBI-CRSP_5WT46XRNB3E2GRNH/2021	Illumina NovaSeq 6000	PAIRED	PCR	VIRAL RNA	Severe acute respiratory syndrome coronavirus 2	Homo sapiens	ILLUMINA	2021-05-10	United States	North America	43	2995.9	2512	0.983212	89586302
SRR14609510	PRJNA715749	AMPLICON	SAMN19284973	SRX10952161	USA/VT-CDCBI-CRSP_5UTXNAY6ZO5PH7A3/2021	Illumina NovaSeq 6000	PAIRED	PCR	VIRAL RNA	Severe acute respiratory syndrome coronavirus 2	Homo sapiens	ILLUMINA	2021-05-13	United States	North America	57	3562.36	3164	0.982343	106525111
SRR14609511	PRJNA715749	AMPLICON	SAMN19284974	SRX10952160	USA/VT-CDCBI-CRSP_57MFVD66KHEXQ4PN/2021	Illumina NovaSeq 6000	PAIRED	PCR	VIRAL RNA	Severe acute respiratory syndrome coronavirus 2	Homo sapiens	ILLUMINA	2021-05-10	United States	North America	46	3214.95	2916	0.980403	96136794
SRR14609512	PRJNA715749	AMPLICON	SAMN19284975	SRX10952159	USA/VT-CDCBI-CRSP_4WM4TVBKPRDZ7HXC/2021	Illumina NovaSeq 6000	PAIRED	PCR	VIRAL RNA	Severe acute respiratory syndrome coronavirus 2	Homo sapiens	ILLUMINA	2021-05-12	United States	North America	58	2935.7	2548	0.975889	87786166
SRR14609513	PRJNA715749	AMPLICON	SAMN19284976	SRX10952158	USA/VT-CDCBI-CRSP_4ADRXKB4BE4TTVQS/2021	Illumina NovaSeq 6000	PAIRED	PCR	VIRAL RNA	Severe acute respiratory syndrome coronavirus 2	Homo sapiens	ILLUMINA	2021-05-10	United States	North America	55	3448.13	3033	0.98659	103109313
SRR14609514	PRJNA715749	AMPLICON	SAMN19284977	SRX10952157	USA/VT-CDCBI-CRSP_3YHIOLVVS3JNWMU5/2021	Illumina NovaSeq 6000	PAIRED	PCR	VIRAL RNA	Severe acute respiratory syndrome coronavirus 2	Homo sapiens	ILLUMINA	2021-05-10	United States	North America	69	1490.08	525	0.678795	44557971
SRR14609515	PRJNA715749	AMPLICON	SAMN19284978	SRX10952156	USA/VT-CDCBI-CRSP_2TA7AE6H5VC6O2PB/2021	Illumina NovaSeq 6000	PAIRED	PCR	VIRAL RNA	Severe acute respiratory syndrome coronavirus 2	Homo sapiens	ILLUMINA	2021-05-11	United States	North America	47	5456.04	5558	0.998796	163151902
SRR14609516	PRJNA715749	AMPLICON	SAMN19284980	SRX10952155	USA/VT-CDCBI-CRSP_2N2MLMDQWZGAIBUA/2021	Illumina NovaSeq 6000	PAIRED	PCR	VIRAL RNA	Severe acute respiratory syndrome coronavirus 2	Homo sapiens	ILLUMINA	2021-05-10	United States	North America	39	3471.55	3211	0.992074	103809769
SRR14609517	PRJNA715749	AMPLICON	SAMN19284981	SRX10952154	USA/RI-CDCBI-CRSP_ZRN7AHFY337D6QNY/2021	Illumina NovaSeq 6000	PAIRED	PCR	VIRAL RNA	Severe acute respiratory syndrome coronavirus 2	Homo sapiens	ILLUMINA	2021-05-13	United States	North America	48	3909.68	3533	0.985353	116911102
SRR14609518	PRJNA715749	AMPLICON	SAMN19284982	SRX10952153	USA/RI-CDCBI-CRSP_MNXSNGEU4Y5TGHOO/2021	Illumina NovaSeq 6000	PAIRED	PCR	VIRAL RNA	Severe acute respiratory syndrome coronavirus 2	Homo sapiens	ILLUMINA	2021-05-10	United States	North America	54	4048.6	3735	0.991272	121065186
SRR14609519	PRJNA715749	AMPLICON	SAMN19284983	SRX10952152	USA/NY-CDCBI-CRSP_WCRQB4I23GVRJOCZ/2021	Illumina NovaSeq 6000	PAIRED	PCR	VIRAL RNA	Severe acute respiratory syndrome coronavirus 2	Homo sapiens	ILLUMINA	2021-05-12	United States	North America	38	3956.96	3753	0.992275	118324915
SRR14609520	PRJNA715749	AMPLICON	SAMN19284984	SRX10952151	USA/NY-CDCBI-CRSP_TVPTVRR23TTUWW64/2021	Illumina NovaSeq 6000	PAIRED	PCR	VIRAL RNA	Severe acute respiratory syndrome coronavirus 2	Homo sapiens	ILLUMINA	2021-05-11	United States	North America	56	4026.25	3820	0.973147	120396865
SRR14609521	PRJNA715749	AMPLICON	SAMN19284985	SRX10952150	USA/NY-CDCBI-CRSP_7KCUMVDACWFBSW2C/2021	Illumina NovaSeq 6000	PAIRED	PCR	VIRAL RNA	Severe acute respiratory syndrome coronavirus 2	Homo sapiens	ILLUMINA	2021-05-12	United States	North America	54	3613.22	3396	0.96803	108046199
SRR14609522	PRJNA715749	AMPLICON	SAMN19284986	SRX10952149	USA/NH-CDCBI-CRSP_ZELAS5YF2G3OCI5Y/2021	Illumina NovaSeq 6000	PAIRED	PCR	VIRAL RNA	Severe acute respiratory syndrome coronavirus 2	Homo sapiens	ILLUMINA	2021-05-11	United States	North America	50	4576.24	4404	0.993078	136843341
SRR14609523	PRJNA715749	AMPLICON	SAMN19284987	SRX10952148	USA/NH-CDCBI-CRSP_Z2FESL7JQ4QF4IRS/2021	Illumina NovaSeq 6000	PAIRED	PCR	VIRAL RNA	Severe acute respiratory syndrome coronavirus 2	Homo sapiens	ILLUMINA	2021-05-11	United States	North America	51	4099.93	3845	0.996188	122600116
SRR14609524	PRJNA715749	AMPLICON	SAMN19284988	SRX10952147	USA/NH-CDCBI-CRSP_WOCX6MYM7LFAOTVT/2021	Illumina NovaSeq 6000	PAIRED	PCR	VIRAL RNA	Severe acute respiratory syndrome coronavirus 2	Homo sapiens	ILLUMINA	2021-05-11	United States	North America	51	2643.03	2258	0.985119	79034644
SRR14609525	PRJNA715749	AMPLICON	SAMN19284989	SRX10952146	USA/NH-CDCBI-CRSP_WMW7JRZEA2K7UPYR/2021	Illumina NovaSeq 6000	PAIRED	PCR	VIRAL RNA	Severe acute respiratory syndrome coronavirus 2	Homo sapiens	ILLUMINA	2021-05-13	United States	North America	44	3672.59	3459	0.973414	109821524
SRR14609526	PRJNA715749	AMPLICON	SAMN19284990	SRX10952145	USA/NH-CDCBI-CRSP_UOW4PXGP3NXO5R74/2021	Illumina NovaSeq 6000	PAIRED	PCR	VIRAL RNA	Severe acute respiratory syndrome coronavirus 2	Homo sapiens	ILLUMINA	2021-05-11	United States	North America	50	3882.69	3413	0.994917	116104215
SRR14609527	PRJNA715749	AMPLICON	SAMN19284991	SRX10952144	USA/NH-CDCBI-CRSP_TQPCIFVGXHQGYV3A/2021	Illumina NovaSeq 6000	PAIRED	PCR	VIRAL RNA	Severe acute respiratory syndrome coronavirus 2	Homo sapiens	ILLUMINA	2021-05-10	United States	North America	41	3241.84	2753	0.998194	96940829
SRR14609528	PRJNA715749	AMPLICON	SAMN19284992	SRX10952143	USA/NH-CDCBI-CRSP_TJXK7Z3EO3E2KFKL/2021	Illumina NovaSeq 6000	PAIRED	PCR	VIRAL RNA	Severe acute respiratory syndrome coronavirus 2	Homo sapiens	ILLUMINA	2021-05-13	United States	North America	55	4115.58	4036	0.985553	123068209
SRR14609529	PRJNA715749	AMPLICON	SAMN19284993	SRX10952142	USA/NH-CDCBI-CRSP_TJ4CGOFMZUTUR6KX/2021	Illumina NovaSeq 6000	PAIRED	PCR	VIRAL RNA	Severe acute respiratory syndrome coronavirus 2	Homo sapiens	ILLUMINA	2021-05-10	United States	North America	38	4217.59	3996	0.992576	126118516
SRR14609530	PRJNA715749	AMPLICON	SAMN19284994	SRX10952141	USA/NH-CDCBI-CRSP_SZSDHRVVQVWDZKCK/2021	Illumina NovaSeq 6000	PAIRED	PCR	VIRAL RNA	Severe acute respiratory syndrome coronavirus 2	Homo sapiens	ILLUMINA	2021-05-13	United States	North America	42	3139.13	2868	0.975688	93869365
SRR14609531	PRJNA715749	AMPLICON	SAMN19284995	SRX10952140	USA/NH-CDCBI-CRSP_SA5UYRQAY54JX53C/2021	Illumina NovaSeq 6000	PAIRED	PCR	VIRAL RNA	Severe acute respiratory syndrome coronavirus 2	Homo sapiens	ILLUMINA	2021-05-09	United States	North America	86	3683.09	3294	0.961877	110135454
SRR14609532	PRJNA715749	AMPLICON	SAMN19285020	SRX10952139	USA/NH-CDCBI-CRSP_3IBPJMNKKWG2CWRA/2021	Illumina NovaSeq 6000	PAIRED	PCR	VIRAL RNA	Severe acute respiratory syndrome coronavirus 2	Homo sapiens	ILLUMINA	2021-05-13	United States	North America	52	3006.23	2664	0.967963	89895196
SRR14609533	PRJNA715749	AMPLICON	SAMN19285021	SRX10952138	USA/NH-CDCBI-CRSP_2TJU3XDVC3ZRXDQV/2021	Illumina NovaSeq 6000	PAIRED	PCR	VIRAL RNA	Severe acute respiratory syndrome coronavirus 2	Homo sapiens	ILLUMINA	2021-05-12	United States	North America	37	3907.53	3511	0.996857	116846841
SRR14609534	PRJNA715749	AMPLICON	SAMN19285022	SRX10952137	USA/NH-CDCBI-CRSP_22HN5VZGOHH5VIMT/2021	Illumina NovaSeq 6000	PAIRED	PCR	VIRAL RNA	Severe acute respiratory syndrome coronavirus 2	Homo sapiens	ILLUMINA	2021-05-14	United States	North America	75	3021.34	2260	0.956091	90347218
SRR14609535	PRJNA715749	AMPLICON	SAMN19285023	SRX10952136	USA/ME-CDCBI-CRSP_ZUJ74JH33UYAOZAE/2021	Illumina NovaSeq 6000	PAIRED	PCR	VIRAL RNA	Severe acute respiratory syndrome coronavirus 2	Homo sapiens	ILLUMINA	2021-05-10	United States	North America	71	1669.47	1219	0.919774	49922132
SRR14609536	PRJNA715749	AMPLICON	SAMN19285024	SRX10952135	USA/ME-CDCBI-CRSP_RLW6CLQT7TDB7ODA/2021	Illumina NovaSeq 6000	PAIRED	PCR	VIRAL RNA	Severe acute respiratory syndrome coronavirus 2	Homo sapiens	ILLUMINA	2021-05-11	United States	North America	40	4653.98	4610	0.99271	139167989
SRR14609537	PRJNA715749	AMPLICON	SAMN19285025	SRX10952134	USA/ME-CDCBI-CRSP_EOA45ZAT4663NNJJ/2021	Illumina NovaSeq 6000	PAIRED	PCR	VIRAL RNA	Severe acute respiratory syndrome coronavirus 2	Homo sapiens	ILLUMINA	2021-05-10	United States	North America	62	186.064	144	0.745811	5563872
