## Supplementary Table 1 for "Early detection and improved genomic surveillance of SARS-CoV-2 variants from deep sequencing data" (part 74 of 164)

### Sheet: Metadata (before quality check) (continued)
Run	BioProject	AssayType	BioSample	Experiment	SampleName	Instrument	LibraryLayout	LibrarySelection	LibrarySource	Organism	Host	Platform	CollectionDate	Country	Continent	NumberVariants	MeanCoverage	MedianCoverage	PercentageHighCoverage	TotalCoverage
SRR14609538	PRJNA715749	AMPLICON	SAMN19285026	SRX10952133	USA/ME-CDCBI-CRSP_AWO5G3AJ2PRKYYY6/2021	Illumina NovaSeq 6000	PAIRED	PCR	VIRAL RNA	Severe acute respiratory syndrome coronavirus 2	Homo sapiens	ILLUMINA	2021-05-10	United States	North America	43	4717.03	4713	0.971675	141053429
SRR14609539	PRJNA715749	AMPLICON	SAMN19285027	SRX10952132	USA/MA-CDCBI-CRSP_ZZNLXG5TWHWTBIEG/2021	Illumina NovaSeq 6000	PAIRED	PCR	VIRAL RNA	Severe acute respiratory syndrome coronavirus 2	Homo sapiens	ILLUMINA	2021-05-13	United States	North America	57	3382.62	3012	0.968264	101150384
SRR14609540	PRJNA715749	AMPLICON	SAMN19285028	SRX10952131	USA/MA-CDCBI-CRSP_ZXX6VSP2OIC2FCI7/2021	Illumina NovaSeq 6000	PAIRED	PCR	VIRAL RNA	Severe acute respiratory syndrome coronavirus 2	Homo sapiens	ILLUMINA	2021-05-12	United States	North America	84	3477.99	2860	0.983647	104002444
SRR14609541	PRJNA715749	AMPLICON	SAMN19285029	SRX10952130	USA/MA-CDCBI-CRSP_ZXSCJACAFRONMCK3/2021	Illumina NovaSeq 6000	PAIRED	PCR	VIRAL RNA	Severe acute respiratory syndrome coronavirus 2	Homo sapiens	ILLUMINA	2021-05-13	United States	North America	52	4989.62	4882	0.985085	149204537
SRR14609542	PRJNA715749	AMPLICON	SAMN19285030	SRX10952129	USA/MA-CDCBI-CRSP_ZXENFJ7KHAV3ALPU/2021	Illumina NovaSeq 6000	PAIRED	PCR	VIRAL RNA	Severe acute respiratory syndrome coronavirus 2	Homo sapiens	ILLUMINA	2021-05-12	United States	North America	54	3554.22	3208	0.983948	106281765
SRR14609543	PRJNA715749	AMPLICON	SAMN19285031	SRX10952128	USA/MA-CDCBI-CRSP_ZX4FULCPCNL7DEVR/2021	Illumina NovaSeq 6000	PAIRED	PCR	VIRAL RNA	Severe acute respiratory syndrome coronavirus 2	Homo sapiens	ILLUMINA	2021-05-10	United States	North America	57	2666.46	2255	0.970705	79735079
SRR14609544	PRJNA715749	AMPLICON	SAMN19285032	SRX10952127	USA/MA-CDCBI-CRSP_ZS3H5BQVVEKHAMEC/2021	Illumina NovaSeq 6000	PAIRED	PCR	VIRAL RNA	Severe acute respiratory syndrome coronavirus 2	Homo sapiens	ILLUMINA	2021-05-13	United States	North America	52	3223.41	2891	0.983513	96389572
SRR14609545	PRJNA715749	AMPLICON	SAMN19285033	SRX10952126	USA/MA-CDCBI-CRSP_ZPSSE3VNWZJN55KA/2021	Illumina NovaSeq 6000	PAIRED	PCR	VIRAL RNA	Severe acute respiratory syndrome coronavirus 2	Homo sapiens	ILLUMINA	2021-05-13	United States	North America	34	3950.97	3732	0.976156	118145948
SRR14609546	PRJNA715749	AMPLICON	SAMN19285034	SRX10952125	USA/MA-CDCBI-CRSP_ZJXK5DFCAGLLCNAZ/2021	Illumina NovaSeq 6000	PAIRED	PCR	VIRAL RNA	Severe acute respiratory syndrome coronavirus 2	Homo sapiens	ILLUMINA	2021-05-10	United States	North America	49	1879.96	1482	0.98465	56216389
SRR14609547	PRJNA715749	AMPLICON	SAMN19285035	SRX10952124	USA/MA-CDCBI-CRSP_ZJUHP6QT7MMIMPAU/2021	Illumina NovaSeq 6000	PAIRED	PCR	VIRAL RNA	Severe acute respiratory syndrome coronavirus 2	Homo sapiens	ILLUMINA	2021-05-13	United States	North America	63	1556.45	674	0.727853	46542451
SRR14609548	PRJNA715749	AMPLICON	SAMN19285036	SRX10952123	USA/MA-CDCBI-CRSP_ZIP34IGMUBZC52E6/2021	Illumina NovaSeq 6000	PAIRED	PCR	VIRAL RNA	Severe acute respiratory syndrome coronavirus 2	Homo sapiens	ILLUMINA	2021-05-12	United States	North America	57	3617.95	3229	0.962445	108187411
SRR14609549	PRJNA715749	AMPLICON	SAMN19285037	SRX10952122	USA/MA-CDCBI-CRSP_ZFJIFTF56EZJ5KGJ/2021	Illumina NovaSeq 6000	PAIRED	PCR	VIRAL RNA	Severe acute respiratory syndrome coronavirus 2	Homo sapiens	ILLUMINA	2021-05-10	United States	North America	57	3667.38	3412	0.977527	109665629
SRR14609550	PRJNA715749	AMPLICON	SAMN19285038	SRX10952121	USA/MA-CDCBI-CRSP_ZE56X3QDECU3QP2N/2021	Illumina NovaSeq 6000	PAIRED	PCR	VIRAL RNA	Severe acute respiratory syndrome coronavirus 2	Homo sapiens	ILLUMINA	2021-05-12	United States	North America	56	4184.7	4131	0.991238	125134989
SRR14609551	PRJNA715749	AMPLICON	SAMN19285039	SRX10952120	USA/MA-CDCBI-CRSP_ZD4G4LBOA763LQQJ/2021	Illumina NovaSeq 6000	PAIRED	PCR	VIRAL RNA	Severe acute respiratory syndrome coronavirus 2	Homo sapiens	ILLUMINA	2021-05-13	United States	North America	55	2835.5	2385	0.967094	84790091
SRR14609552	PRJNA715749	AMPLICON	SAMN19285040	SRX10952119	USA/MA-CDCBI-CRSP_ZCN775NZUPOMBIAX/2021	Illumina NovaSeq 6000	PAIRED	PCR	VIRAL RNA	Severe acute respiratory syndrome coronavirus 2	Homo sapiens	ILLUMINA	2021-05-12	United States	North America	70	1510.16	614	0.70839	45158169
SRR14609553	PRJNA715749	AMPLICON	SAMN19285041	SRX10952118	USA/MA-CDCBI-CRSP_Z6CAQ4GWBEE4RKNF/2021	Illumina NovaSeq 6000	PAIRED	PCR	VIRAL RNA	Severe acute respiratory syndrome coronavirus 2	Homo sapiens	ILLUMINA	2021-05-14	United States	North America	48	3075.17	2617	0.992308	91956821
SRR14609554	PRJNA715749	AMPLICON	SAMN19285042	SRX10952117	USA/MA-CDCBI-CRSP_Z4HXE2AJQ2F5NZFQ/2021	Illumina NovaSeq 6000	PAIRED	PCR	VIRAL RNA	Severe acute respiratory syndrome coronavirus 2	Homo sapiens	ILLUMINA	2021-05-14	United States	North America	53	4122.19	3918	0.992208	123265875
SRR14609555	PRJNA715749	AMPLICON	SAMN19285043	SRX10952116	USA/MA-CDCBI-CRSP_YVIIDLUCZWP24H6O/2021	Illumina NovaSeq 6000	PAIRED	PCR	VIRAL RNA	Severe acute respiratory syndrome coronavirus 2	Homo sapiens	ILLUMINA	2021-05-14	United States	North America	33	4672.09	4424	0.994582	139709509
SRR14609556	PRJNA715749	AMPLICON	SAMN19285116	SRX10952115	USA/MA-CDCBI-CRSP_VE4EJ667BMB47GJR/2021	Illumina NovaSeq 6000	PAIRED	PCR	VIRAL RNA	Severe acute respiratory syndrome coronavirus 2	Homo sapiens	ILLUMINA	2021-05-12	United States	North America	80	2936.96	2029	0.910979	87823842
SRR14609557	PRJNA715749	AMPLICON	SAMN19285117	SRX10952114	USA/MA-CDCBI-CRSP_VDQRKG7Y3TYD7QLN/2021	Illumina NovaSeq 6000	PAIRED	PCR	VIRAL RNA	Severe acute respiratory syndrome coronavirus 2	Homo sapiens	ILLUMINA	2021-05-10	United States	North America	54	2969.63	2503	0.972478	88800836
SRR14609558	PRJNA715749	AMPLICON	SAMN19285118	SRX10952113	USA/MA-CDCBI-CRSP_VDKU5D2TD56BMMYE/2021	Illumina NovaSeq 6000	PAIRED	PCR	VIRAL RNA	Severe acute respiratory syndrome coronavirus 2	Homo sapiens	ILLUMINA	2021-05-09	United States	North America	51	3308.22	2957	0.984182	98925783
SRR14609559	PRJNA715749	AMPLICON	SAMN19285119	SRX10952112	USA/MA-CDCBI-CRSP_V7WIM7BHQDZIAEEL/2021	Illumina NovaSeq 6000	PAIRED	PCR	VIRAL RNA	Severe acute respiratory syndrome coronavirus 2	Homo sapiens	ILLUMINA	2021-05-11	United States	North America	54	4581.21	4562	0.979969	136991960
SRR14609560	PRJNA715749	AMPLICON	SAMN19285120	SRX10952111	USA/MA-CDCBI-CRSP_V7LPLFBAYTERP2UM/2021	Illumina NovaSeq 6000	PAIRED	PCR	VIRAL RNA	Severe acute respiratory syndrome coronavirus 2	Homo sapiens	ILLUMINA	2021-05-10	United States	North America	52	3724.16	3371	0.993178	111363466
SRR14609561	PRJNA715749	AMPLICON	SAMN19285121	SRX10952110	USA/MA-CDCBI-CRSP_V5MCAU5XLJ72U2I2/2021	Illumina NovaSeq 6000	PAIRED	PCR	VIRAL RNA	Severe acute respiratory syndrome coronavirus 2	Homo sapiens	ILLUMINA	2021-05-14	United States	North America	59	4486.58	4214	0.984149	134162060
SRR14609562	PRJNA715749	AMPLICON	SAMN19285122	SRX10952109	USA/MA-CDCBI-CRSP_V55PIRFGHI3HQBE7/2021	Illumina NovaSeq 6000	PAIRED	PCR	VIRAL RNA	Severe acute respiratory syndrome coronavirus 2	Homo sapiens	ILLUMINA	2021-05-10	United States	North America	47	4349.44	4144	0.990269	130061322
SRR14609563	PRJNA715749	AMPLICON	SAMN19285123	SRX10952108	USA/MA-CDCBI-CRSP_V4RRD4D6CSUAV57H/2021	Illumina NovaSeq 6000	PAIRED	PCR	VIRAL RNA	Severe acute respiratory syndrome coronavirus 2	Homo sapiens	ILLUMINA	2021-05-13	United States	North America	60	4272.93	3973	0.970939	127773521
SRR14609564	PRJNA715749	AMPLICON	SAMN19285124	SRX10952107	USA/MA-CDCBI-CRSP_UZU4B2G5YCSLABZW/2021	Illumina NovaSeq 6000	PAIRED	PCR	VIRAL RNA	Severe acute respiratory syndrome coronavirus 2	Homo sapiens	ILLUMINA	2021-05-12	United States	North America	54	2373.83	2062	0.966157	70984638
SRR14609565	PRJNA715749	AMPLICON	SAMN19284896	SRX10952601	USA/VT-CDCBI-CRSP_ZPPQT4E4PS7GU3SF/2021	Illumina NovaSeq 6000	PAIRED	PCR	VIRAL RNA	Severe acute respiratory syndrome coronavirus 2	Homo sapiens	ILLUMINA	2021-05-12	United States	North America	47	4146.52	4017	0.98562	123993535
SRR14609566	PRJNA715749	AMPLICON	SAMN19284897	SRX10952600	USA/VT-CDCBI-CRSP_YXZPDQRDPBGH5PWD/2021	Illumina NovaSeq 6000	PAIRED	PCR	VIRAL RNA	Severe acute respiratory syndrome coronavirus 2	Homo sapiens	ILLUMINA	2021-05-10	United States	North America	80	4107.91	3947	0.983814	122838870
SRR14609567	PRJNA715749	AMPLICON	SAMN19284898	SRX10952599	USA/VT-CDCBI-CRSP_XYLKWEWZ2D6JE7PY/2021	Illumina NovaSeq 6000	PAIRED	PCR	VIRAL RNA	Severe acute respiratory syndrome coronavirus 2	Homo sapiens	ILLUMINA	2021-05-10	United States	North America	42	3554.46	3271	0.991305	106289018
SRR14609568	PRJNA715749	AMPLICON	SAMN19284899	SRX10952598	USA/VT-CDCBI-CRSP_XWK5JOULT2575L7O/2021	Illumina NovaSeq 6000	PAIRED	PCR	VIRAL RNA	Severe acute respiratory syndrome coronavirus 2	Homo sapiens	ILLUMINA	2021-05-10	United States	North America	43	1303.85	991	0.980336	38989134
SRR14609569	PRJNA715749	AMPLICON	SAMN19284900	SRX10952597	USA/VT-CDCBI-CRSP_XGYBVGDMKV674KWX/2021	Illumina NovaSeq 6000	PAIRED	PCR	VIRAL RNA	Severe acute respiratory syndrome coronavirus 2	Homo sapiens	ILLUMINA	2021-05-10	United States	North America	50	3326.7	2919	0.990302	99478376
SRR14609570	PRJNA715749	AMPLICON	SAMN19284901	SRX10952596	USA/VT-CDCBI-CRSP_XEF3UX7XOFG4C7CJ/2021	Illumina NovaSeq 6000	PAIRED	PCR	VIRAL RNA	Severe acute respiratory syndrome coronavirus 2	Homo sapiens	ILLUMINA	2021-05-11	United States	North America	31	4810.18	4488	0.996455	143838932
SRR14609571	PRJNA715749	AMPLICON	SAMN19284902	SRX10952595	USA/VT-CDCBI-CRSP_W7KFXJZV4K2OK52W/2021	Illumina NovaSeq 6000	PAIRED	PCR	VIRAL RNA	Severe acute respiratory syndrome coronavirus 2	Homo sapiens	ILLUMINA	2021-05-10	United States	North America	45	3401.02	2951	0.997325	101700565
SRR14609572	PRJNA715749	AMPLICON	SAMN19284903	SRX10952594	USA/VT-CDCBI-CRSP_VKO5QFV7WYNY5JAL/2021	Illumina NovaSeq 6000	PAIRED	PCR	VIRAL RNA	Severe acute respiratory syndrome coronavirus 2	Homo sapiens	ILLUMINA	2021-05-10	United States	North America	50	4066.76	3732	0.99291	121608429
SRR14609573	PRJNA715749	AMPLICON	SAMN19284904	SRX10952593	USA/VT-CDCBI-CRSP_VIX7U5MGFZIM2JHV/2021	Illumina NovaSeq 6000	PAIRED	PCR	VIRAL RNA	Severe acute respiratory syndrome coronavirus 2	Homo sapiens	ILLUMINA	2021-05-10	United States	North America	80	4554.46	4522	0.983446	136192133
SRR14609574	PRJNA715749	AMPLICON	SAMN19284905	SRX10952592	USA/VT-CDCBI-CRSP_VFYHL3IKGVHEVWG7/2021	Illumina NovaSeq 6000	PAIRED	PCR	VIRAL RNA	Severe acute respiratory syndrome coronavirus 2	Homo sapiens	ILLUMINA	2021-05-10	United States	North America	39	2079.19	1791	0.990202	62174133
SRR14609575	PRJNA715749	AMPLICON	SAMN19284906	SRX10952591	USA/VT-CDCBI-CRSP_UDTF2UHWZHBOZMDK/2021	Illumina NovaSeq 6000	PAIRED	PCR	VIRAL RNA	Severe acute respiratory syndrome coronavirus 2	Homo sapiens	ILLUMINA	2021-05-10	United States	North America	79	3659.41	3190	0.954486	109427377
SRR14609576	PRJNA715749	AMPLICON	SAMN19284907	SRX10952590	USA/VT-CDCBI-CRSP_U7FNMYYDIK2XITQ4/2021	Illumina NovaSeq 6000	PAIRED	PCR	VIRAL RNA	Severe acute respiratory syndrome coronavirus 2	Homo sapiens	ILLUMINA	2021-05-11	United States	North America	63	4226.56	3873	0.998228	126386874
SRR14609577	PRJNA715749	AMPLICON	SAMN19284908	SRX10952589	USA/VT-CDCBI-CRSP_U4FOC56L6GG77DDI/2021	Illumina NovaSeq 6000	PAIRED	PCR	VIRAL RNA	Severe acute respiratory syndrome coronavirus 2	Homo sapiens	ILLUMINA	2021-05-10	United States	North America	52	3360.25	2884	0.985955	100481445
SRR14609578	PRJNA715749	AMPLICON	SAMN19284909	SRX10952588	USA/VT-CDCBI-CRSP_TYDIAKEBKQVZCIEZ/2021	Illumina NovaSeq 6000	PAIRED	PCR	VIRAL RNA	Severe acute respiratory syndrome coronavirus 2	Homo sapiens	ILLUMINA	2021-05-09	United States	North America	48	1791.86	1451	0.991238	53581996
SRR14609579	PRJNA715749	AMPLICON	SAMN19284910	SRX10952587	USA/VT-CDCBI-CRSP_TIVN32RZ6WZE6HI5/2021	Illumina NovaSeq 6000	PAIRED	PCR	VIRAL RNA	Severe acute respiratory syndrome coronavirus 2	Homo sapiens	ILLUMINA	2021-05-10	United States	North America	56	3247.79	2934	0.984884	97118738
SRR14609580	PRJNA715749	AMPLICON	SAMN19284911	SRX10952586	USA/VT-CDCBI-CRSP_TEBQQ3L3ZSYLRC3L/2021	Illumina NovaSeq 6000	PAIRED	PCR	VIRAL RNA	Severe acute respiratory syndrome coronavirus 2	Homo sapiens	ILLUMINA	2021-05-10	United States	North America	41	3718.24	3533	0.99174	111186513
SRR14609581	PRJNA715749	AMPLICON	SAMN19284912	SRX10952585	USA/VT-CDCBI-CRSP_T563BPSMCOPMFODG/2021	Illumina NovaSeq 6000	PAIRED	PCR	VIRAL RNA	Severe acute respiratory syndrome coronavirus 2	Homo sapiens	ILLUMINA	2021-05-12	United States	North America	56	2982.6	2557	0.986623	89188599
SRR14609582	PRJNA715749	AMPLICON	SAMN19284913	SRX10952584	USA/VT-CDCBI-CRSP_SXX4VKO4S6ZOW6RO/2021	Illumina NovaSeq 6000	PAIRED	PCR	VIRAL RNA	Severe acute respiratory syndrome coronavirus 2	Homo sapiens	ILLUMINA	2021-05-12	United States	North America	63	3296.91	3004	0.97833	98587642
SRR14609583	PRJNA715749	AMPLICON	SAMN19284914	SRX10952583	USA/VT-CDCBI-CRSP_SVPGIFW2QDJRWMQY/2021	Illumina NovaSeq 6000	PAIRED	PCR	VIRAL RNA	Severe acute respiratory syndrome coronavirus 2	Homo sapiens	ILLUMINA	2021-05-10	United States	North America	43	3203.12	2824	0.984583	95782901
SRR14609584	PRJNA715749	AMPLICON	SAMN19284915	SRX10952582	USA/VT-CDCBI-CRSP_S6I3JCBSM2JKNB26/2021	Illumina NovaSeq 6000	PAIRED	PCR	VIRAL RNA	Severe acute respiratory syndrome coronavirus 2	Homo sapiens	ILLUMINA	2021-05-13	United States	North America	36	3071.65	2720	0.991305	91851536
SRR14609585	PRJNA715749	AMPLICON	SAMN19284916	SRX10952581	USA/VT-CDCBI-CRSP_RS2TDS3QO25ZUGH4/2021	Illumina NovaSeq 6000	PAIRED	PCR	VIRAL RNA	Severe acute respiratory syndrome coronavirus 2	Homo sapiens	ILLUMINA	2021-05-11	United States	North America	56	4015.99	3720	0.994382	120090187
SRR14609586	PRJNA715749	AMPLICON	SAMN19284917	SRX10952580	USA/VT-CDCBI-CRSP_QZWDT5DDVCCQYZXP/2021	Illumina NovaSeq 6000	PAIRED	PCR	VIRAL RNA	Severe acute respiratory syndrome coronavirus 2	Homo sapiens	ILLUMINA	2021-05-10	United States	North America	39	4309	4059	0.994482	128852170
SRR14609587	PRJNA715749	AMPLICON	SAMN19284918	SRX10952579	USA/VT-CDCBI-CRSP_QU2LN6XXH7JYFKLV/2021	Illumina NovaSeq 6000	PAIRED	PCR	VIRAL RNA	Severe acute respiratory syndrome coronavirus 2	Homo sapiens	ILLUMINA	2021-05-13	United States	North America	48	2049.16	1696	0.984617	61276079
SRR14609588	PRJNA715749	AMPLICON	SAMN19284919	SRX10952578	USA/VT-CDCBI-CRSP_Q7MUL2OTIAVR3T2F/2021	Illumina NovaSeq 6000	PAIRED	PCR	VIRAL RNA	Severe acute respiratory syndrome coronavirus 2	Homo sapiens	ILLUMINA	2021-05-09	United States	North America	44	2931.05	2637	0.987995	87647312
SRR14609589	PRJNA715749	AMPLICON	SAMN19284920	SRX10952577	USA/VT-CDCBI-CRSP_PX34BE3DBVMYBSU2/2021	Illumina NovaSeq 6000	PAIRED	PCR	VIRAL RNA	Severe acute respiratory syndrome coronavirus 2	Homo sapiens	ILLUMINA	2021-05-12	United States	North America	51	3141.04	2834	0.991673	93926486
SRR14609590	PRJNA715749	AMPLICON	SAMN19284921	SRX10952576	USA/VT-CDCBI-CRSP_PS7AWHYEVEPO2TUV/2021	Illumina NovaSeq 6000	PAIRED	PCR	VIRAL RNA	Severe acute respiratory syndrome coronavirus 2	Homo sapiens	ILLUMINA	2021-05-10	United States	North America	72	3710.29	3339	0.970036	110948947
SRR14609591	PRJNA715749	AMPLICON	SAMN19284922	SRX10952575	USA/VT-CDCBI-CRSP_POITYGH76W4DRJAC/2021	Illumina NovaSeq 6000	PAIRED	PCR	VIRAL RNA	Severe acute respiratory syndrome coronavirus 2	Homo sapiens	ILLUMINA	2021-05-11	United States	North America	51	4390.48	4210	0.987393	131288553
SRR14609592	PRJNA715749	AMPLICON	SAMN19284923	SRX10952574	USA/VT-CDCBI-CRSP_OMZCFBQO6GQWUGZX/2021	Illumina NovaSeq 6000	PAIRED	PCR	VIRAL RNA	Severe acute respiratory syndrome coronavirus 2	Homo sapiens	ILLUMINA	2021-05-11	United States	North America	49	3680.68	3316	0.992308	110063229
SRR14609593	PRJNA715749	AMPLICON	SAMN19284924	SRX10952573	USA/VT-CDCBI-CRSP_NOWTLOCGPA7YJTDF/2021	Illumina NovaSeq 6000	PAIRED	PCR	VIRAL RNA	Severe acute respiratory syndrome coronavirus 2	Homo sapiens	ILLUMINA	2021-05-13	United States	North America	43	2863.29	2548	0.974919	85620923
SRR14609594	PRJNA715749	AMPLICON	SAMN19284925	SRX10952572	USA/VT-CDCBI-CRSP_N4GJXAO6ZSDLBPMR/2021	Illumina NovaSeq 6000	PAIRED	PCR	VIRAL RNA	Severe acute respiratory syndrome coronavirus 2	Homo sapiens	ILLUMINA	2021-05-12	United States	North America	50	2717.42	2429	0.982209	81258911
SRR14609595	PRJNA715749	AMPLICON	SAMN19284926	SRX10952571	USA/VT-CDCBI-CRSP_MEJIAJDDCEAGNWWS/2021	Illumina NovaSeq 6000	PAIRED	PCR	VIRAL RNA	Severe acute respiratory syndrome coronavirus 2	Homo sapiens	ILLUMINA	2021-05-13	United States	North America	53	2292.96	1882	0.983881	68566259
SRR14609596	PRJNA715749	AMPLICON	SAMN19284927	SRX10952570	USA/VT-CDCBI-CRSP_M7BYBCRYJZOTRSI4/2021	Illumina NovaSeq 6000	PAIRED	PCR	VIRAL RNA	Severe acute respiratory syndrome coronavirus 2	Homo sapiens	ILLUMINA	2021-05-10	United States	North America	55	4167.15	4040	0.995419	124610315
SRR14609597	PRJNA715749	AMPLICON	SAMN19284928	SRX10952569	USA/VT-CDCBI-CRSP_M54ZPJF2DTMQYBME/2021	Illumina NovaSeq 6000	PAIRED	PCR	VIRAL RNA	Severe acute respiratory syndrome coronavirus 2	Homo sapiens	ILLUMINA	2021-05-13	United States	North America	64	2453.36	1662	0.951777	73362824
SRR14609598	PRJNA715749	AMPLICON	SAMN19284929	SRX10952568	USA/VT-CDCBI-CRSP_M53H7UJE5F6F3SZO/2021	Illumina NovaSeq 6000	PAIRED	PCR	VIRAL RNA	Severe acute respiratory syndrome coronavirus 2	Homo sapiens	ILLUMINA	2021-05-10	United States	North America	54	2819.86	2312	0.990636	84322318
SRR14609599	PRJNA715749	AMPLICON	SAMN19284930	SRX10952567	USA/VT-CDCBI-CRSP_M2BOJCDGGEWIN5AH/2021	Illumina NovaSeq 6000	PAIRED	PCR	VIRAL RNA	Severe acute respiratory syndrome coronavirus 2	Homo sapiens	ILLUMINA	2021-05-12	United States	North America	49	3664.19	3331	0.972578	109570398
SRR14609600	PRJNA715749	AMPLICON	SAMN19284931	SRX10952566	USA/VT-CDCBI-CRSP_LY2KG2UTLIO7QBZI/2021	Illumina NovaSeq 6000	PAIRED	PCR	VIRAL RNA	Severe acute respiratory syndrome coronavirus 2	Homo sapiens	ILLUMINA	2021-05-11	United States	North America	52	4438.97	4393	0.992041	132738631
SRR14609601	PRJNA715749	AMPLICON	SAMN19284932	SRX10952565	USA/VT-CDCBI-CRSP_LRPRQUW5HQ3JJ6PD/2021	Illumina NovaSeq 6000	PAIRED	PCR	VIRAL RNA	Severe acute respiratory syndrome coronavirus 2	Homo sapiens	ILLUMINA	2021-05-13	United States	North America	51	3483.77	3031	0.984115	104175082
SRR14609602	PRJNA715749	AMPLICON	SAMN19284933	SRX10952564	USA/VT-CDCBI-CRSP_LKKGH2TOHTWJPYOE/2021	Illumina NovaSeq 6000	PAIRED	PCR	VIRAL RNA	Severe acute respiratory syndrome coronavirus 2	Homo sapiens	ILLUMINA	2021-05-13	United States	North America	37	3938.13	3735	0.991573	117761871
SRR14609603	PRJNA715749	AMPLICON	SAMN19284934	SRX10952563	USA/VT-CDCBI-CRSP_L6MV2AACUDI6JLVP/2021	Illumina NovaSeq 6000	PAIRED	PCR	VIRAL RNA	Severe acute respiratory syndrome coronavirus 2	Homo sapiens	ILLUMINA	2021-05-11	United States	North America	56	4155.55	3961	0.992074	124263284
SRR14609604	PRJNA715749	AMPLICON	SAMN19284935	SRX10952562	USA/VT-CDCBI-CRSP_KJILP35ZTW4UINST/2021	Illumina NovaSeq 6000	PAIRED	PCR	VIRAL RNA	Severe acute respiratory syndrome coronavirus 2	Homo sapiens	ILLUMINA	2021-05-12	United States	North America	52	4626.99	4687	0.992442	138361021
SRR14609605	PRJNA715749	AMPLICON	SAMN19284936	SRX10952561	USA/VT-CDCBI-CRSP_K7A7PTAIOICIP3UD/2021	Illumina NovaSeq 6000	PAIRED	PCR	VIRAL RNA	Severe acute respiratory syndrome coronavirus 2	Homo sapiens	ILLUMINA	2021-05-13	United States	North America	38	3697.76	3466	0.990302	110574172
SRR14609606	PRJNA715749	AMPLICON	SAMN19284937	SRX10952560	USA/VT-CDCBI-CRSP_JQB7QOWFYC3VOT6H/2021	Illumina NovaSeq 6000	PAIRED	PCR	VIRAL RNA	Severe acute respiratory syndrome coronavirus 2	Homo sapiens	ILLUMINA	2021-05-10	United States	North America	56	4444.36	4427	0.988095	132899649
SRR14609607	PRJNA715749	AMPLICON	SAMN19284938	SRX10952559	USA/VT-CDCBI-CRSP_JE32RJB4HWTAWWFO/2021	Illumina NovaSeq 6000	PAIRED	PCR	VIRAL RNA	Severe acute respiratory syndrome coronavirus 2	Homo sapiens	ILLUMINA	2021-05-12	United States	North America	45	3155.12	2891	0.983246	94347613
SRR14609608	PRJNA715749	AMPLICON	SAMN19284939	SRX10952558	USA/VT-CDCBI-CRSP_JAWVQIS2QC2FHMXM/2021	Illumina NovaSeq 6000	PAIRED	PCR	VIRAL RNA	Severe acute respiratory syndrome coronavirus 2	Homo sapiens	ILLUMINA	2021-05-11	United States	North America	49	4133.02	3887	0.996455	123589782
SRR14609609	PRJNA715749	AMPLICON	SAMN19284940	SRX10952557	USA/VT-CDCBI-CRSP_J3G2CBTM64A2PLGT/2021	Illumina NovaSeq 6000	PAIRED	PCR	VIRAL RNA	Severe acute respiratory syndrome coronavirus 2	Homo sapiens	ILLUMINA	2021-05-11	United States	North America	58	3667.46	3217	0.978096	109667941
SRR14609610	PRJNA715749	AMPLICON	SAMN19284941	SRX10952556	USA/VT-CDCBI-CRSP_IVIT4ZCGCOD56FF6/2021	Illumina NovaSeq 6000	PAIRED	PCR	VIRAL RNA	Severe acute respiratory syndrome coronavirus 2	Homo sapiens	ILLUMINA	2021-05-13	United States	North America	50	3187.61	2940	0.983948	95318994
SRR14609611	PRJNA715749	AMPLICON	SAMN19284942	SRX10952555	USA/VT-CDCBI-CRSP_IONJ5PAHEMEOSQRC/2021	Illumina NovaSeq 6000	PAIRED	PCR	VIRAL RNA	Severe acute respiratory syndrome coronavirus 2	Homo sapiens	ILLUMINA	2021-05-11	United States	North America	32	4729.32	4683	0.99174	141420791
SRR14609612	PRJNA715749	AMPLICON	SAMN19284943	SRX10952554	USA/VT-CDCBI-CRSP_IHO7CFWXQ3J5PD3P/2021	Illumina NovaSeq 6000	PAIRED	PCR	VIRAL RNA	Severe acute respiratory syndrome coronavirus 2	Homo sapiens	ILLUMINA	2021-05-10	United States	North America	40	3142.63	2751	0.991506	93974208
SRR14609613	PRJNA715749	AMPLICON	SAMN19284944	SRX10952553	USA/VT-CDCBI-CRSP_I437IXB2PEO372D5/2021	Illumina NovaSeq 6000	PAIRED	PCR	VIRAL RNA	Severe acute respiratory syndrome coronavirus 2	Homo sapiens	ILLUMINA	2021-05-13	United States	North America	61	4203.81	4052	0.990302	125706449
SRR14609614	PRJNA715749	AMPLICON	SAMN19284945	SRX10952552	USA/VT-CDCBI-CRSP_HPLYQZG6C7OVREU2/2021	Illumina NovaSeq 6000	PAIRED	PCR	VIRAL RNA	Severe acute respiratory syndrome coronavirus 2	Homo sapiens	ILLUMINA	2021-05-09	United States	North America	49	3148.72	2781	0.992375	94156178
SRR14609615	PRJNA715749	AMPLICON	SAMN19284946	SRX10952551	USA/VT-CDCBI-CRSP_HLLA5AM3IVVFEY7U/2021	Illumina NovaSeq 6000	PAIRED	PCR	VIRAL RNA	Severe acute respiratory syndrome coronavirus 2	Homo sapiens	ILLUMINA	2021-05-13	United States	North America	119	2678.74	2176	0.984283	80102230
SRR14609616	PRJNA715749	AMPLICON	SAMN19284996	SRX10952550	USA/NH-CDCBI-CRSP_S5JDJJQA7N27NXAF/2021	Illumina NovaSeq 6000	PAIRED	PCR	VIRAL RNA	Severe acute respiratory syndrome coronavirus 2	Homo sapiens	ILLUMINA	2021-05-13	United States	North America	47	3207.68	2869	0.9793	95919161
SRR14609617	PRJNA715749	AMPLICON	SAMN19284997	SRX10952549	USA/NH-CDCBI-CRSP_RRWZGSZWUPS4EBF7/2021	Illumina NovaSeq 6000	PAIRED	PCR	VIRAL RNA	Severe acute respiratory syndrome coronavirus 2	Homo sapiens	ILLUMINA	2021-05-13	United States	North America	57	3228.06	2936	0.963749	96528624
SRR14609618	PRJNA715749	AMPLICON	SAMN19284998	SRX10952548	USA/NH-CDCBI-CRSP_QWZAVIE2BP7XUDEP/2021	Illumina NovaSeq 6000	PAIRED	PCR	VIRAL RNA	Severe acute respiratory syndrome coronavirus 2	Homo sapiens	ILLUMINA	2021-05-10	United States	North America	41	4271.29	4195	0.979868	127724416
SRR14609619	PRJNA715749	AMPLICON	SAMN19284999	SRX10952547	USA/NH-CDCBI-CRSP_PMOCGSRVIFU65P7M/2021	Illumina NovaSeq 6000	PAIRED	PCR	VIRAL RNA	Severe acute respiratory syndrome coronavirus 2	Homo sapiens	ILLUMINA	2021-05-10	United States	North America	97	3380.73	2954	0.980805	101093962
SRR14609620	PRJNA715749	AMPLICON	SAMN19285000	SRX10952546	USA/NH-CDCBI-CRSP_ONCAW22FNGYF74DK/2021	Illumina NovaSeq 6000	PAIRED	PCR	VIRAL RNA	Severe acute respiratory syndrome coronavirus 2	Homo sapiens	ILLUMINA	2021-05-13	United States	North America	81	3489.8	3125	0.973314	104355454
SRR14609621	PRJNA715749	AMPLICON	SAMN19285001	SRX10952545	USA/NH-CDCBI-CRSP_OECV4US3XT5T6MA5/2021	Illumina NovaSeq 6000	PAIRED	PCR	VIRAL RNA	Severe acute respiratory syndrome coronavirus 2	Homo sapiens	ILLUMINA	2021-05-10	United States	North America	41	3196.54	2705	0.990804	95586268
SRR14609622	PRJNA715749	AMPLICON	SAMN19285002	SRX10952544	USA/NH-CDCBI-CRSP_NLB4B6TW5SSERHXP/2021	Illumina NovaSeq 6000	PAIRED	PCR	VIRAL RNA	Severe acute respiratory syndrome coronavirus 2	Homo sapiens	ILLUMINA	2021-05-10	United States	North America	49	2365.9	2028	0.991974	70747610
SRR14609623	PRJNA715749	AMPLICON	SAMN19285003	SRX10952543	USA/NH-CDCBI-CRSP_NAOE5LG5APSW2DN6/2021	Illumina NovaSeq 6000	PAIRED	PCR	VIRAL RNA	Severe acute respiratory syndrome coronavirus 2	Homo sapiens	ILLUMINA	2021-05-13	United States	North America	50	3110.13	2807	0.99184	93002085
SRR14609624	PRJNA715749	AMPLICON	SAMN19285004	SRX10952542	USA/NH-CDCBI-CRSP_MNZCA6DMQJYVRYIH/2021	Illumina NovaSeq 6000	PAIRED	PCR	VIRAL RNA	Severe acute respiratory syndrome coronavirus 2	Homo sapiens	ILLUMINA	2021-05-11	United States	North America	52	3327.42	2881	0.994047	99499737
SRR14609625	PRJNA715749	AMPLICON	SAMN19285005	SRX10952541	USA/NH-CDCBI-CRSP_KI5N4PY57RKLHYFX/2021	Illumina NovaSeq 6000	PAIRED	PCR	VIRAL RNA	Severe acute respiratory syndrome coronavirus 2	Homo sapiens	ILLUMINA	2021-05-12	United States	North America	44	4793.22	4701	0.992543	143331560
SRR14609626	PRJNA715749	AMPLICON	SAMN19285006	SRX10952540	USA/NH-CDCBI-CRSP_IWIVGNXRT2ENHJVC/2021	Illumina NovaSeq 6000	PAIRED	PCR	VIRAL RNA	Severe acute respiratory syndrome coronavirus 2	Homo sapiens	ILLUMINA	2021-05-14	United States	North America	50	2880.48	2436	0.992275	86134924
SRR14609627	PRJNA715749	AMPLICON	SAMN19285007	SRX10952539	USA/NH-CDCBI-CRSP_HFOLWLJRVAZC23BA/2021	Illumina NovaSeq 6000	PAIRED	PCR	VIRAL RNA	Severe acute respiratory syndrome coronavirus 2	Homo sapiens	ILLUMINA	2021-05-10	United States	North America	43	3921.49	3727	0.984115	117264359
SRR14609628	PRJNA715749	AMPLICON	SAMN19285008	SRX10952538	USA/NH-CDCBI-CRSP_FMXB3GITUXWBXQYJ/2021	Illumina NovaSeq 6000	PAIRED	PCR	VIRAL RNA	Severe acute respiratory syndrome coronavirus 2	Homo sapiens	ILLUMINA	2021-05-12	United States	North America	53	2358.85	2009	0.965622	70536733
SRR14609629	PRJNA715749	AMPLICON	SAMN19285009	SRX10952537	USA/NH-CDCBI-CRSP_ETCGHOGOQTZBZ4NQ/2021	Illumina NovaSeq 6000	PAIRED	PCR	VIRAL RNA	Severe acute respiratory syndrome coronavirus 2	Homo sapiens	ILLUMINA	2021-05-10	United States	North America	44	2035.36	1654	0.982677	60863227
SRR14609630	PRJNA715749	AMPLICON	SAMN19285010	SRX10952536	USA/NH-CDCBI-CRSP_CGNIR2SO3XHVWLL3/2021	Illumina NovaSeq 6000	PAIRED	PCR	VIRAL RNA	Severe acute respiratory syndrome coronavirus 2	Homo sapiens	ILLUMINA	2021-05-11	United States	North America	37	3680.83	3348	0.993011	110067831
SRR14609631	PRJNA715749	AMPLICON	SAMN19285011	SRX10952535	USA/NH-CDCBI-CRSP_CBBSTPGUOQUJ657Z/2021	Illumina NovaSeq 6000	PAIRED	PCR	VIRAL RNA	Severe acute respiratory syndrome coronavirus 2	Homo sapiens	ILLUMINA	2021-05-13	United States	North America	49	3805.49	3570	0.992476	113795619
SRR14609632	PRJNA715749	AMPLICON	SAMN19285012	SRX10952534	USA/NH-CDCBI-CRSP_BX4LPRECHNUXWGYD/2021	Illumina NovaSeq 6000	PAIRED	PCR	VIRAL RNA	Severe acute respiratory syndrome coronavirus 2	Homo sapiens	ILLUMINA	2021-05-13	United States	North America	52	4161.96	3986	0.992007	124455149
SRR14609633	PRJNA715749	AMPLICON	SAMN19285013	SRX10952533	USA/NH-CDCBI-CRSP_BKNGFSXP7IDPKTXF/2021	Illumina NovaSeq 6000	PAIRED	PCR	VIRAL RNA	Severe acute respiratory syndrome coronavirus 2	Homo sapiens	ILLUMINA	2021-05-14	United States	North America	88	3699.15	3234	0.990235	110615590
SRR14609634	PRJNA715749	AMPLICON	SAMN19285014	SRX10952532	USA/NH-CDCBI-CRSP_BERKW6YG6ANEABKU/2021	Illumina NovaSeq 6000	PAIRED	PCR	VIRAL RNA	Severe acute respiratory syndrome coronavirus 2	Homo sapiens	ILLUMINA	2021-05-10	United States	North America	54	3536.26	3221	0.983212	105744896
SRR14609635	PRJNA715749	AMPLICON	SAMN19285015	SRX10952531	USA/NH-CDCBI-CRSP_AX52TXN5RDQC4Q4B/2021	Illumina NovaSeq 6000	PAIRED	PCR	VIRAL RNA	Severe acute respiratory syndrome coronavirus 2	Homo sapiens	ILLUMINA	2021-05-11	United States	North America	49	3160.91	2633	0.997726	94520630
SRR14609636	PRJNA715749	AMPLICON	SAMN19285016	SRX10952530	USA/NH-CDCBI-CRSP_AQQQY4FLJSVI3C7E/2021	Illumina NovaSeq 6000	PAIRED	PCR	VIRAL RNA	Severe acute respiratory syndrome coronavirus 2	Homo sapiens	ILLUMINA	2021-05-13	United States	North America	51	4864.7	4937	0.984216	145469165
SRR14609637	PRJNA715749	AMPLICON	SAMN19285017	SRX10952529	USA/NH-CDCBI-CRSP_7M32KWJTO6JY2ADD/2021	Illumina NovaSeq 6000	PAIRED	PCR	VIRAL RNA	Severe acute respiratory syndrome coronavirus 2	Homo sapiens	ILLUMINA	2021-05-09	United States	North America	40	3378.03	2912	0.992275	101013256
SRR14609638	PRJNA715749	AMPLICON	SAMN19285018	SRX10952528	USA/NH-CDCBI-CRSP_4AJGMPVGOMYUOBSR/2021	Illumina NovaSeq 6000	PAIRED	PCR	VIRAL RNA	Severe acute respiratory syndrome coronavirus 2	Homo sapiens	ILLUMINA	2021-05-13	United States	North America	53	3289.73	2995	0.98251	98372825
SRR14609639	PRJNA715749	AMPLICON	SAMN19285019	SRX10952527	USA/NH-CDCBI-CRSP_44QOO3YCJH4L7OLC/2021	Illumina NovaSeq 6000	PAIRED	PCR	VIRAL RNA	Severe acute respiratory syndrome coronavirus 2	Homo sapiens	ILLUMINA	2021-05-12	United States	North America	71	3296.61	2555	0.946561	98578652
SRR14609640	PRJNA715749	AMPLICON	SAMN19285044	SRX10952526	USA/MA-CDCBI-CRSP_YTES5TF5OXY4FRQL/2021	Illumina NovaSeq 6000	PAIRED	PCR	VIRAL RNA	Severe acute respiratory syndrome coronavirus 2	Homo sapiens	ILLUMINA	2021-05-11	United States	North America	50	3585.09	3193	0.993011	107205003
SRR14609641	PRJNA715749	AMPLICON	SAMN19285045	SRX10952525	USA/MA-CDCBI-CRSP_YQGJL7YU3DSPHXA3/2021	Illumina NovaSeq 6000	PAIRED	PCR	VIRAL RNA	Severe acute respiratory syndrome coronavirus 2	Homo sapiens	ILLUMINA	2021-05-11	United States	North America	48	3692.12	3438	0.998495	110405367
SRR14609642	PRJNA715749	AMPLICON	SAMN19285046	SRX10952524	USA/MA-CDCBI-CRSP_YQGABTA2FGIR23X7/2021	Illumina NovaSeq 6000	PAIRED	PCR	VIRAL RNA	Severe acute respiratory syndrome coronavirus 2	Homo sapiens	ILLUMINA	2021-05-12	United States	North America	53	1671.5	1415	0.948634	49982913
SRR14609643	PRJNA715749	AMPLICON	SAMN19285047	SRX10952523	USA/MA-CDCBI-CRSP_YOYWUHTBXDTYFVBM/2021	Illumina NovaSeq 6000	PAIRED	PCR	VIRAL RNA	Severe acute respiratory syndrome coronavirus 2	Homo sapiens	ILLUMINA	2021-05-10	United States	North America	47	3092.4	2614	0.987694	92472048
SRR14609644	PRJNA715749	AMPLICON	SAMN19285048	SRX10952522	USA/MA-CDCBI-CRSP_YI3TIWKNILEDRBWO/2021	Illumina NovaSeq 6000	PAIRED	PCR	VIRAL RNA	Severe acute respiratory syndrome coronavirus 2	Homo sapiens	ILLUMINA	2021-05-10	United States	North America	0	9.25797	0	0.00120389	276841
SRR14609645	PRJNA715749	AMPLICON	SAMN19285049	SRX10952521	USA/MA-CDCBI-CRSP_YI3DESEVM3ZREED7/2021	Illumina NovaSeq 6000	PAIRED	PCR	VIRAL RNA	Severe acute respiratory syndrome coronavirus 2	Homo sapiens	ILLUMINA	2021-05-11	United States	North America	48	3569.99	3351	0.993111	106753380
SRR14609646	PRJNA715749	AMPLICON	SAMN19285050	SRX10952520	USA/MA-CDCBI-CRSP_YFIUTTUYMPQFJLGE/2021	Illumina NovaSeq 6000	PAIRED	PCR	VIRAL RNA	Severe acute respiratory syndrome coronavirus 2	Homo sapiens	ILLUMINA	2021-05-10	United States	North America	52	4536.58	4408	0.998729	135657391
SRR14609647	PRJNA715749	AMPLICON	SAMN19285051	SRX10952519	USA/MA-CDCBI-CRSP_YDV7HRQ2OXWNA4UW/2021	Illumina NovaSeq 6000	PAIRED	PCR	VIRAL RNA	Severe acute respiratory syndrome coronavirus 2	Homo sapiens	ILLUMINA	2021-05-13	United States	North America	42	3900.28	3694	0.975287	116629937
SRR14609648	PRJNA715749	AMPLICON	SAMN19285052	SRX10952518	USA/MA-CDCBI-CRSP_YCYRAW3K236CBQ4U/2021	Illumina NovaSeq 6000	PAIRED	PCR	VIRAL RNA	Severe acute respiratory syndrome coronavirus 2	Homo sapiens	ILLUMINA	2021-05-11	United States	North America	29	4354.58	4042	0.99893	130215019
SRR14609649	PRJNA715749	AMPLICON	SAMN19285053	SRX10952517	USA/MA-CDCBI-CRSP_YB6GK7UQOKHOB3V7/2021	Illumina NovaSeq 6000	PAIRED	PCR	VIRAL RNA	Severe acute respiratory syndrome coronavirus 2	Homo sapiens	ILLUMINA	2021-05-09	United States	North America	52	4421.81	4262	0.992275	132225414
SRR14609650	PRJNA715749	AMPLICON	SAMN19285054	SRX10952516	USA/MA-CDCBI-CRSP_YAYYZOJKKWWER6AM/2021	Illumina NovaSeq 6000	PAIRED	PCR	VIRAL RNA	Severe acute respiratory syndrome coronavirus 2	Homo sapiens	ILLUMINA	2021-05-10	United States	North America	47	2389.59	1931	0.984416	71455912
SRR14609651	PRJNA715749	AMPLICON	SAMN19285055	SRX10952515	USA/MA-CDCBI-CRSP_YAUAB463MFJ6LQQN/2021	Illumina NovaSeq 6000	PAIRED	PCR	VIRAL RNA	Severe acute respiratory syndrome coronavirus 2	Homo sapiens	ILLUMINA	2021-05-14	United States	North America	45	3978.54	3606	0.976925	118970340
SRR14609652	PRJNA715749	AMPLICON	SAMN19285056	SRX10952514	USA/MA-CDCBI-CRSP_Y4UZTGJ3I5JCRFGX/2021	Illumina NovaSeq 6000	PAIRED	PCR	VIRAL RNA	Severe acute respiratory syndrome coronavirus 2	Homo sapiens	ILLUMINA	2021-05-12	United States	North America	43	4101.21	3913	0.974885	122638473
SRR14609653	PRJNA715749	AMPLICON	SAMN19285057	SRX10952513	USA/MA-CDCBI-CRSP_Y3E5PQ3UZOB7CXVV/2021	Illumina NovaSeq 6000	PAIRED	PCR	VIRAL RNA	Severe acute respiratory syndrome coronavirus 2	Homo sapiens	ILLUMINA	2021-05-13	United States	North America	39	4607.88	4726	0.989399	137789345
SRR14609654	PRJNA715749	AMPLICON	SAMN19285058	SRX10952512	USA/MA-CDCBI-CRSP_XX7L3JBLOQK3DHOI/2021	Illumina NovaSeq 6000	PAIRED	PCR	VIRAL RNA	Severe acute respiratory syndrome coronavirus 2	Homo sapiens	ILLUMINA	2021-05-12	United States	North America	49	2841.67	2454	0.991573	84974465
SRR14609655	PRJNA715749	AMPLICON	SAMN19285059	SRX10952511	USA/MA-CDCBI-CRSP_XT67BTUJINHGNYWU/2021	Illumina NovaSeq 6000	PAIRED	PCR	VIRAL RNA	Severe acute respiratory syndrome coronavirus 2	Homo sapiens	ILLUMINA	2021-05-12	United States	North America	50	4769.38	5027	0.982477	142618754
SRR14609656	PRJNA715749	AMPLICON	SAMN19285060	SRX10952510	USA/MA-CDCBI-CRSP_XRNKATK5CUAPEXK5/2021	Illumina NovaSeq 6000	PAIRED	PCR	VIRAL RNA	Severe acute respiratory syndrome coronavirus 2	Homo sapiens	ILLUMINA	2021-05-11	United States	North America	98	5279.41	6028	0.998261	157870050
SRR14609657	PRJNA715749	AMPLICON	SAMN19285061	SRX10952509	USA/MA-CDCBI-CRSP_XPAQ6JCCQA5IA6LD/2021	Illumina NovaSeq 6000	PAIRED	PCR	VIRAL RNA	Severe acute respiratory syndrome coronavirus 2	Homo sapiens	ILLUMINA	2021-05-13	United States	North America	37	3307.56	2882	0.993379	98905910
SRR14609658	PRJNA715749	AMPLICON	SAMN19285062	SRX10952508	USA/MA-CDCBI-CRSP_XOTYQICZXBLKXMZX/2021	Illumina NovaSeq 6000	PAIRED	PCR	VIRAL RNA	Severe acute respiratory syndrome coronavirus 2	Homo sapiens	ILLUMINA	2021-05-11	United States	North America	47	3696.54	3441	0.985052	110537757
SRR14609659	PRJNA715749	AMPLICON	SAMN19285063	SRX10952507	USA/MA-CDCBI-CRSP_XNRAPP4HKKJE7ED6/2021	Illumina NovaSeq 6000	PAIRED	PCR	VIRAL RNA	Severe acute respiratory syndrome coronavirus 2	Homo sapiens	ILLUMINA	2021-05-11	United States	North America	46	3770.56	3546	0.988262	112751077
SRR14609660	PRJNA715749	AMPLICON	SAMN19285064	SRX10952506	USA/MA-CDCBI-CRSP_XNAKK3OM2DUJDCKU/2021	Illumina NovaSeq 6000	PAIRED	PCR	VIRAL RNA	Severe acute respiratory syndrome coronavirus 2	Homo sapiens	ILLUMINA	2021-05-13	United States	North America	58	4418.41	4402	0.980671	132123721
SRR14609661	PRJNA715749	AMPLICON	SAMN19285065	SRX10952505	USA/MA-CDCBI-CRSP_XMDAQEF3PP5FNDGM/2021	Illumina NovaSeq 6000	PAIRED	PCR	VIRAL RNA	Severe acute respiratory syndrome coronavirus 2	Homo sapiens	ILLUMINA	2021-05-11	United States	North America	50	3858.58	3633	0.995285	115383061
SRR14609662	PRJNA715749	AMPLICON	SAMN19285066	SRX10952504	USA/MA-CDCBI-CRSP_XM3ECUWWJ2W44ISQ/2021	Illumina NovaSeq 6000	PAIRED	PCR	VIRAL RNA	Severe acute respiratory syndrome coronavirus 2	Homo sapiens	ILLUMINA	2021-05-12	United States	North America	46	3552.48	3361	0.988797	106229862
SRR14609663	PRJNA715749	AMPLICON	SAMN19285067	SRX10952503	USA/MA-CDCBI-CRSP_XL5P4IJNIQVQQ7SA/2021	Illumina NovaSeq 6000	PAIRED	PCR	VIRAL RNA	Severe acute respiratory syndrome coronavirus 2	Homo sapiens	ILLUMINA	2021-05-11	United States	North America	50	2907.72	2546	0.984617	86949584
SRR14609664	PRJNA715749	AMPLICON	SAMN19285068	SRX10952502	USA/MA-CDCBI-CRSP_XK5TZ4RBHW344OU3/2021	Illumina NovaSeq 6000	PAIRED	PCR	VIRAL RNA	Severe acute respiratory syndrome coronavirus 2	Homo sapiens	ILLUMINA	2021-05-12	United States	North America	49	3428.05	3156	0.98241	102508919
SRR14609665	PRJNA715749	AMPLICON	SAMN19285069	SRX10952501	USA/MA-CDCBI-CRSP_XIU33QIXEDFPKSRS/2021	Illumina NovaSeq 6000	PAIRED	PCR	VIRAL RNA	Severe acute respiratory syndrome coronavirus 2	Homo sapiens	ILLUMINA	2021-05-11	United States	North America	51	2389.65	1957	0.99271	71457597
SRR14609666	PRJNA715749	AMPLICON	SAMN19285070	SRX10952500	USA/MA-CDCBI-CRSP_XHWHYEGR5W67GNHP/2021	Illumina NovaSeq 6000	PAIRED	PCR	VIRAL RNA	Severe acute respiratory syndrome coronavirus 2	Homo sapiens	ILLUMINA	2021-05-12	United States	North America	60	4255.73	4281	0.972244	127259224
SRR14609667	PRJNA715749	AMPLICON	SAMN19285071	SRX10952499	USA/MA-CDCBI-CRSP_XG4ELQIREIVGKBPC/2021	Illumina NovaSeq 6000	PAIRED	PCR	VIRAL RNA	Severe acute respiratory syndrome coronavirus 2	Homo sapiens	ILLUMINA	2021-05-12	United States	North America	55	3802.67	3600	0.966793	113711216
SRR14609668	PRJNA715749	AMPLICON	SAMN19285072	SRX10952498	USA/MA-CDCBI-CRSP_XENQRQXVAB6L6XLU/2021	Illumina NovaSeq 6000	PAIRED	PCR	VIRAL RNA	Severe acute respiratory syndrome coronavirus 2	Homo sapiens	ILLUMINA	2021-05-11	United States	North America	48	4338.26	4205	0.991673	129727109
SRR14609669	PRJNA715749	AMPLICON	SAMN19285073	SRX10952497	USA/MA-CDCBI-CRSP_XEMNHODTZYZ55COZ/2021	Illumina NovaSeq 6000	PAIRED	PCR	VIRAL RNA	Severe acute respiratory syndrome coronavirus 2	Homo sapiens	ILLUMINA	2021-05-13	United States	North America	47	3430.57	3110	0.984115	102584221
SRR14609670	PRJNA715749	AMPLICON	SAMN19285074	SRX10952496	USA/MA-CDCBI-CRSP_XCQP2YJHZRNJ5NCQ/2021	Illumina NovaSeq 6000	PAIRED	PCR	VIRAL RNA	Severe acute respiratory syndrome coronavirus 2	Homo sapiens	ILLUMINA	2021-05-12	United States	North America	30	3897.12	3620	0.992275	116535667
SRR14609671	PRJNA715749	AMPLICON	SAMN19285075	SRX10952495	USA/MA-CDCBI-CRSP_XC4XICSREPL4ZH5Q/2021	Illumina NovaSeq 6000	PAIRED	PCR	VIRAL RNA	Severe acute respiratory syndrome coronavirus 2	Homo sapiens	ILLUMINA	2021-05-10	United States	North America	53	4339.21	4218	0.984818	129755476
SRR14609672	PRJNA715749	AMPLICON	SAMN19285076	SRX10952494	USA/MA-CDCBI-CRSP_XBTB2ALKYF2ERRGO/2021	Illumina NovaSeq 6000	PAIRED	PCR	VIRAL RNA	Severe acute respiratory syndrome coronavirus 2	Homo sapiens	ILLUMINA	2021-05-10	United States	North America	70	3913.08	3563	0.986289	117012909
SRR14609673	PRJNA715749	AMPLICON	SAMN19285077	SRX10952493	USA/MA-CDCBI-CRSP_XAQ4EKIV5HSDHIVD/2021	Illumina NovaSeq 6000	PAIRED	PCR	VIRAL RNA	Severe acute respiratory syndrome coronavirus 2	Homo sapiens	ILLUMINA	2021-05-10	United States	North America	56	2805.29	2438	0.968799	83886665
SRR14609674	PRJNA715749	AMPLICON	SAMN19285078	SRX10952492	USA/MA-CDCBI-CRSP_X7SM6DC2LJVPBPFB/2021	Illumina NovaSeq 6000	PAIRED	PCR	VIRAL RNA	Severe acute respiratory syndrome coronavirus 2	Homo sapiens	ILLUMINA	2021-05-14	United States	North America	17	2.08023	0	0.00324382	62205
SRR14609675	PRJNA715749	AMPLICON	SAMN19285079	SRX10952491	USA/MA-CDCBI-CRSP_X73PAYMXCKXCFS7E/2021	Illumina NovaSeq 6000	PAIRED	PCR	VIRAL RNA	Severe acute respiratory syndrome coronavirus 2	Homo sapiens	ILLUMINA	2021-05-13	United States	North America	59	3515.86	3171	0.966826	105134820
SRR14609676	PRJNA715749	AMPLICON	SAMN19285080	SRX10952490	USA/MA-CDCBI-CRSP_X3XS3PC5NUG6D4RY/2021	Illumina NovaSeq 6000	PAIRED	PCR	VIRAL RNA	Severe acute respiratory syndrome coronavirus 2	Homo sapiens	ILLUMINA	2021-05-12	United States	North America	80	2412.23	1444	0.916865	72133042
SRR14609677	PRJNA715749	AMPLICON	SAMN19285081	SRX10952489	USA/MA-CDCBI-CRSP_X3UQ3HS7O5ZP64WC/2021	Illumina NovaSeq 6000	PAIRED	PCR	VIRAL RNA	Severe acute respiratory syndrome coronavirus 2	Homo sapiens	ILLUMINA	2021-05-13	United States	North America	50	4453.9	4260	0.968766	133184931
SRR14609678	PRJNA715749	AMPLICON	SAMN19285082	SRX10952488	USA/MA-CDCBI-CRSP_X2P5W4BFX37MN3FZ/2021	Illumina NovaSeq 6000	PAIRED	PCR	VIRAL RNA	Severe acute respiratory syndrome coronavirus 2	Homo sapiens	ILLUMINA	2021-05-12	United States	North America	49	3521.18	3223	0.992108	105293776
SRR14609679	PRJNA715749	AMPLICON	SAMN19285083	SRX10952487	USA/MA-CDCBI-CRSP_WZZ5PJ2CHI7K45D3/2021	Illumina NovaSeq 6000	PAIRED	PCR	VIRAL RNA	Severe acute respiratory syndrome coronavirus 2	Homo sapiens	ILLUMINA	2021-05-11	United States	North America	45	4485.12	4311	0.992977	134118520
SRR14609680	PRJNA715749	AMPLICON	SAMN19285084	SRX10952486	USA/MA-CDCBI-CRSP_WYCCZOFSBB4MWAFK/2021	Illumina NovaSeq 6000	PAIRED	PCR	VIRAL RNA	Severe acute respiratory syndrome coronavirus 2	Homo sapiens	ILLUMINA	2021-05-14	United States	North America	49	4280.11	4129	0.983814	127988040
SRR14609681	PRJNA715749	AMPLICON	SAMN19285085	SRX10952485	USA/MA-CDCBI-CRSP_WX3CY77NC5RJGDHH/2021	Illumina NovaSeq 6000	PAIRED	PCR	VIRAL RNA	Severe acute respiratory syndrome coronavirus 2	Homo sapiens	ILLUMINA	2021-05-10	United States	North America	52	3735.35	3573	0.980236	111698197
SRR14609682	PRJNA715749	AMPLICON	SAMN19285086	SRX10952484	USA/MA-CDCBI-CRSP_WWAL3MZRXPJGDZC5/2021	Illumina NovaSeq 6000	PAIRED	PCR	VIRAL RNA	Severe acute respiratory syndrome coronavirus 2	Homo sapiens	ILLUMINA	2021-05-10	United States	North America	30	3583.52	3140	0.992342	107157962
SRR14609683	PRJNA715749	AMPLICON	SAMN19285087	SRX10952483	USA/MA-CDCBI-CRSP_WUB4UAONYGOS3UVF/2021	Illumina NovaSeq 6000	PAIRED	PCR	VIRAL RNA	Severe acute respiratory syndrome coronavirus 2	Homo sapiens	ILLUMINA	2021-05-12	United States	North America	52	3627.54	3467	0.965121	108474391
SRR14609684	PRJNA715749	AMPLICON	SAMN19285088	SRX10952482	USA/MA-CDCBI-CRSP_WTJ5BCTM3MHBAHPH/2021	Illumina NovaSeq 6000	PAIRED	PCR	VIRAL RNA	Severe acute respiratory syndrome coronavirus 2	Homo sapiens	ILLUMINA	2021-05-10	United States	North America	51	4594.33	4547	0.983045	137384221
SRR14609685	PRJNA715749	AMPLICON	SAMN19285089	SRX10952481	USA/MA-CDCBI-CRSP_WROYPA63ULNXUZ4G/2021	Illumina NovaSeq 6000	PAIRED	PCR	VIRAL RNA	Severe acute respiratory syndrome coronavirus 2	Homo sapiens	ILLUMINA	2021-05-10	United States	North America	51	2836.31	2497	0.976859	84814099
SRR14609686	PRJNA715749	AMPLICON	SAMN19285090	SRX10952480	USA/MA-CDCBI-CRSP_WPGD7ZKJTMN6KZWF/2021	Illumina NovaSeq 6000	PAIRED	PCR	VIRAL RNA	Severe acute respiratory syndrome coronavirus 2	Homo sapiens	ILLUMINA	2021-05-11	United States	North America	53	3078.74	2629	0.97221	92063535
SRR14609687	PRJNA715749	AMPLICON	SAMN19285091	SRX10952479	USA/MA-CDCBI-CRSP_WOA67LBM4CL4APXK/2021	Illumina NovaSeq 6000	PAIRED	PCR	VIRAL RNA	Severe acute respiratory syndrome coronavirus 2	Homo sapiens	ILLUMINA	2021-05-10	United States	North America	59	3331.15	3048	0.964218	99611275
SRR14609688	PRJNA715749	AMPLICON	SAMN19285092	SRX10952478	USA/MA-CDCBI-CRSP_WGDUODP5C66M4BLW/2021	Illumina NovaSeq 6000	PAIRED	PCR	VIRAL RNA	Severe acute respiratory syndrome coronavirus 2	Homo sapiens	ILLUMINA	2021-05-14	United States	North America	60	4182.85	3948	0.969468	125079899
SRR14609689	PRJNA715749	AMPLICON	SAMN19285093	SRX10952477	USA/MA-CDCBI-CRSP_WCMSTRERPZL4ZN3L/2021	Illumina NovaSeq 6000	PAIRED	PCR	VIRAL RNA	Severe acute respiratory syndrome coronavirus 2	Homo sapiens	ILLUMINA	2021-05-13	United States	North America	84	4310.61	4423	0.958767	128900305
SRR14609690	PRJNA715749	AMPLICON	SAMN19285094	SRX10952476	USA/MA-CDCBI-CRSP_WAWHW637DLWS4LMQ/2021	Illumina NovaSeq 6000	PAIRED	PCR	VIRAL RNA	Severe acute respiratory syndrome coronavirus 2	Homo sapiens	ILLUMINA	2021-05-12	United States	North America	71	2904.97	2171	0.946661	86867236
SRR14609691	PRJNA715749	AMPLICON	SAMN19285095	SRX10952475	USA/MA-CDCBI-CRSP_WASYVFER57X6BSXH/2021	Illumina NovaSeq 6000	PAIRED	PCR	VIRAL RNA	Severe acute respiratory syndrome coronavirus 2	Homo sapiens	ILLUMINA	2021-05-10	United States	North America	46	4821.97	4692	0.997458	144191237
SRR14609692	PRJNA715749	AMPLICON	SAMN19285096	SRX10952474	USA/MA-CDCBI-CRSP_WAMQOI2I6STVP4YQ/2021	Illumina NovaSeq 6000	PAIRED	PCR	VIRAL RNA	Severe acute respiratory syndrome coronavirus 2	Homo sapiens	ILLUMINA	2021-05-13	United States	North America	52	3287.4	2941	0.992342	98303189
SRR14609693	PRJNA715749	AMPLICON	SAMN19285097	SRX10952473	USA/MA-CDCBI-CRSP_W66QLJI3KS6WHURK/2021	Illumina NovaSeq 6000	PAIRED	PCR	VIRAL RNA	Severe acute respiratory syndrome coronavirus 2	Homo sapiens	ILLUMINA	2021-05-12	United States	North America	51	3391.3	3085	0.983513	101410091
SRR14609694	PRJNA715749	AMPLICON	SAMN19285098	SRX10952472	USA/MA-CDCBI-CRSP_W4ZDZQ4AU5HNW52D/2021	Illumina NovaSeq 6000	PAIRED	PCR	VIRAL RNA	Severe acute respiratory syndrome coronavirus 2	Homo sapiens	ILLUMINA	2021-05-11	United States	North America	51	4712.93	4692	0.992041	140930637
SRR14609695	PRJNA715749	AMPLICON	SAMN19285099	SRX10952471	USA/MA-CDCBI-CRSP_W4J5DES2H37YDHPC/2021	Illumina NovaSeq 6000	PAIRED	PCR	VIRAL RNA	Severe acute respiratory syndrome coronavirus 2	Homo sapiens	ILLUMINA	2021-05-13	United States	North America	56	3784.5	3570	0.977193	113167891
SRR14609696	PRJNA715749	AMPLICON	SAMN19285100	SRX10952470	USA/MA-CDCBI-CRSP_VYIYXWTQ3EB3X7JV/2021	Illumina NovaSeq 6000	PAIRED	PCR	VIRAL RNA	Severe acute respiratory syndrome coronavirus 2	Homo sapiens	ILLUMINA	2021-05-10	United States	North America	44	4681.79	4395	0.990302	139999654
SRR14609697	PRJNA715749	AMPLICON	SAMN19285101	SRX10952469	USA/MA-CDCBI-CRSP_VXRAL6HTVS2HAKD7/2021	Illumina NovaSeq 6000	PAIRED	PCR	VIRAL RNA	Severe acute respiratory syndrome coronavirus 2	Homo sapiens	ILLUMINA	2021-05-10	United States	North America	49	3601.13	3192	0.992141	107684685
SRR14609698	PRJNA715749	AMPLICON	SAMN19285102	SRX10952468	USA/MA-CDCBI-CRSP_VX2JJ34WAVGA7A5Y/2021	Illumina NovaSeq 6000	PAIRED	PCR	VIRAL RNA	Severe acute respiratory syndrome coronavirus 2	Homo sapiens	ILLUMINA	2021-05-13	United States	North America	88	3912.34	3579	0.972578	116990702
SRR14609699	PRJNA715749	AMPLICON	SAMN19285103	SRX10952467	USA/MA-CDCBI-CRSP_VTKVIVADMMQTQRPQ/2021	Illumina NovaSeq 6000	PAIRED	PCR	VIRAL RNA	Severe acute respiratory syndrome coronavirus 2	Homo sapiens	ILLUMINA	2021-05-10	United States	North America	46	3280.11	3077	0.971173	98084995
SRR14609700	PRJNA715749	AMPLICON	SAMN19285104	SRX10952466	USA/MA-CDCBI-CRSP_VSOEUJEEYTECZWQO/2021	Illumina NovaSeq 6000	PAIRED	PCR	VIRAL RNA	Severe acute respiratory syndrome coronavirus 2	Homo sapiens	ILLUMINA	2021-05-11	United States	North America	50	4961.97	5165	0.992208	148377802
SRR14609701	PRJNA715749	AMPLICON	SAMN19285105	SRX10952465	USA/MA-CDCBI-CRSP_VR44MWGS37X4SQUE/2021	Illumina NovaSeq 6000	PAIRED	PCR	VIRAL RNA	Severe acute respiratory syndrome coronavirus 2	Homo sapiens	ILLUMINA	2021-05-12	United States	North America	47	3424.38	3182	0.991238	102399140
SRR14609702	PRJNA715749	AMPLICON	SAMN19285106	SRX10952464	USA/MA-CDCBI-CRSP_VPOPNWS2V3S7WHZX/2021	Illumina NovaSeq 6000	PAIRED	PCR	VIRAL RNA	Severe acute respiratory syndrome coronavirus 2	Homo sapiens	ILLUMINA	2021-05-13	United States	North America	44	3668.8	3400	0.981908	109708139
SRR14609703	PRJNA715749	AMPLICON	SAMN19285107	SRX10952463	USA/MA-CDCBI-CRSP_VP2OMETGVPW4MCZI/2021	Illumina NovaSeq 6000	PAIRED	PCR	VIRAL RNA	Severe acute respiratory syndrome coronavirus 2	Homo sapiens	ILLUMINA	2021-05-13	United States	North America	46	3318.48	3047	0.990737	99232625
SRR14609704	PRJNA715749	AMPLICON	SAMN19285108	SRX10952462	USA/MA-CDCBI-CRSP_VOSA36S2NMBORQTK/2021	Illumina NovaSeq 6000	PAIRED	PCR	VIRAL RNA	Severe acute respiratory syndrome coronavirus 2	Homo sapiens	ILLUMINA	2021-05-10	United States	North America	59	206.246	163	0.783166	6167361
SRR14609705	PRJNA715749	AMPLICON	SAMN19285109	SRX10952461	USA/MA-CDCBI-CRSP_VOMZVLDJW4PL7DTE/2021	Illumina NovaSeq 6000	PAIRED	PCR	VIRAL RNA	Severe acute respiratory syndrome coronavirus 2	Homo sapiens	ILLUMINA	2021-05-10	United States	North America	50	3541.62	3157	0.989031	105905071
SRR14609706	PRJNA715749	AMPLICON	SAMN19285110	SRX10952460	USA/MA-CDCBI-CRSP_VNIVGWVEIVGMWS4S/2021	Illumina NovaSeq 6000	PAIRED	PCR	VIRAL RNA	Severe acute respiratory syndrome coronavirus 2	Homo sapiens	ILLUMINA	2021-05-14	United States	North America	59	4024.38	3822	0.984115	120340918
SRR14609707	PRJNA715749	AMPLICON	SAMN19285111	SRX10952459	USA/MA-CDCBI-CRSP_VNFFADQ5ABNSJ3RY/2021	Illumina NovaSeq 6000	PAIRED	PCR	VIRAL RNA	Severe acute respiratory syndrome coronavirus 2	Homo sapiens	ILLUMINA	2021-05-13	United States	North America	37	3947.85	3527	0.985687	118052453
SRR14609708	PRJNA715749	AMPLICON	SAMN19285112	SRX10952458	USA/MA-CDCBI-CRSP_VNAXTNMRR6XAL4RY/2021	Illumina NovaSeq 6000	PAIRED	PCR	VIRAL RNA	Severe acute respiratory syndrome coronavirus 2	Homo sapiens	ILLUMINA	2021-05-10	United States	North America	50	3505.24	3233	0.993178	104817205
SRR14609709	PRJNA715749	AMPLICON	SAMN19285113	SRX10952457	USA/MA-CDCBI-CRSP_VKZXZ2GQXRLBDR6X/2021	Illumina NovaSeq 6000	PAIRED	PCR	VIRAL RNA	Severe acute respiratory syndrome coronavirus 2	Homo sapiens	ILLUMINA	2021-05-11	United States	North America	68	2434.7	1503	0.897803	72804885
SRR14609710	PRJNA715749	AMPLICON	SAMN19285114	SRX10952456	USA/MA-CDCBI-CRSP_VHF44PA2AA7D2NAG/2021	Illumina NovaSeq 6000	PAIRED	PCR	VIRAL RNA	Severe acute respiratory syndrome coronavirus 2	Homo sapiens	ILLUMINA	2021-05-13	United States	North America	63	4307.56	4151	0.969134	128809076
SRR14609711	PRJNA715749	AMPLICON	SAMN19285115	SRX10952455	USA/MA-CDCBI-CRSP_VFQJ54FIKA4TI4A5/2021	Illumina NovaSeq 6000	PAIRED	PCR	VIRAL RNA	Severe acute respiratory syndrome coronavirus 2	Homo sapiens	ILLUMINA	2021-05-10	United States	North America	50	3803.76	3607	0.992342	113743877
SRR14609712	PRJNA715749	AMPLICON	SAMN19285140	SRX10952454	USA/MA-CDCBI-CRSP_UFZ3AEAYDKS23S37/2021	Illumina NovaSeq 6000	PAIRED	PCR	VIRAL RNA	Severe acute respiratory syndrome coronavirus 2	Homo sapiens	ILLUMINA	2021-05-12	United States	North America	47	3013.38	2665	0.991038	90109218
SRR14609713	PRJNA715749	AMPLICON	SAMN19285141	SRX10952453	USA/MA-CDCBI-CRSP_UETSJEMQXBHWH7LK/2021	Illumina NovaSeq 6000	PAIRED	PCR	VIRAL RNA	Severe acute respiratory syndrome coronavirus 2	Homo sapiens	ILLUMINA	2021-05-09	United States	North America	40	4580.71	4620	0.985052	136976881
SRR14609714	PRJNA715749	AMPLICON	SAMN19285142	SRX10952452	USA/MA-CDCBI-CRSP_UBWDQ3QDTL2QWII5/2021	Illumina NovaSeq 6000	PAIRED	PCR	VIRAL RNA	Severe acute respiratory syndrome coronavirus 2	Homo sapiens	ILLUMINA	2021-05-12	United States	North America	50	3572.09	3138	0.992442	106816088
SRR14609715	PRJNA715749	AMPLICON	SAMN19285143	SRX10952451	USA/MA-CDCBI-CRSP_U7FTB43YTMQYY4N3/2021	Illumina NovaSeq 6000	PAIRED	PCR	VIRAL RNA	Severe acute respiratory syndrome coronavirus 2	Homo sapiens	ILLUMINA	2021-05-10	United States	North America	36	3627.66	3296	0.991439	108478011
SRR14609716	PRJNA715749	AMPLICON	SAMN19285144	SRX10952450	USA/MA-CDCBI-CRSP_U7CGD56FB6VHWANN/2021	Illumina NovaSeq 6000	PAIRED	PCR	VIRAL RNA	Severe acute respiratory syndrome coronavirus 2	Homo sapiens	ILLUMINA	2021-05-10	United States	North America	52	2678.41	2398	0.960974	80092639
SRR14609717	PRJNA715749	AMPLICON	SAMN19285145	SRX10952449	USA/MA-CDCBI-CRSP_U5QKSJNXZ5R6QC3D/2021	Illumina NovaSeq 6000	PAIRED	PCR	VIRAL RNA	Severe acute respiratory syndrome coronavirus 2	Homo sapiens	ILLUMINA	2021-05-10	United States	North America	48	4108.84	4071	0.962044	122866648
SRR14609718	PRJNA715749	AMPLICON	SAMN19285146	SRX10952448	USA/MA-CDCBI-CRSP_U42LFMJJEO7URKP6/2021	Illumina NovaSeq 6000	PAIRED	PCR	VIRAL RNA	Severe acute respiratory syndrome coronavirus 2	Homo sapiens	ILLUMINA	2021-05-10	United States	North America	30	2916.72	2470	0.995552	87218719
SRR14609719	PRJNA715749	AMPLICON	SAMN19285147	SRX10952447	USA/MA-CDCBI-CRSP_TYX7IBI3IPFEAHI3/2021	Illumina NovaSeq 6000	PAIRED	PCR	VIRAL RNA	Severe acute respiratory syndrome coronavirus 2	Homo sapiens	ILLUMINA	2021-05-10	United States	North America	56	2760.73	2284	0.998127	82554173
SRR14609720	PRJNA715749	AMPLICON	SAMN19285148	SRX10952446	USA/MA-CDCBI-CRSP_TWPJG5CQFZQFRZK4/2021	Illumina NovaSeq 6000	PAIRED	PCR	VIRAL RNA	Severe acute respiratory syndrome coronavirus 2	Homo sapiens	ILLUMINA	2021-05-10	United States	North America	42	3152.64	2771	0.980604	94273449
SRR14609721	PRJNA715749	AMPLICON	SAMN19285149	SRX10952445	USA/MA-CDCBI-CRSP_TVYZ4CLCG44QRMU6/2021	Illumina NovaSeq 6000	PAIRED	PCR	VIRAL RNA	Severe acute respiratory syndrome coronavirus 2	Homo sapiens	ILLUMINA	2021-05-12	United States	North America	42	3256.9	2867	0.987894	97390959
SRR14609722	PRJNA715749	AMPLICON	SAMN19285150	SRX10952444	USA/MA-CDCBI-CRSP_TTUD457FVW4MFVIN/2021	Illumina NovaSeq 6000	PAIRED	PCR	VIRAL RNA	Severe acute respiratory syndrome coronavirus 2	Homo sapiens	ILLUMINA	2021-05-13	United States	North America	48	3911.83	3479	0.995419	116975441
SRR14609723	PRJNA715749	AMPLICON	SAMN19285151	SRX10952443	USA/MA-CDCBI-CRSP_TTGMFU7ODWPCIAXU/2021	Illumina NovaSeq 6000	PAIRED	PCR	VIRAL RNA	Severe acute respiratory syndrome coronavirus 2	Homo sapiens	ILLUMINA	2021-05-13	United States	North America	42	3137.47	2726	0.974785	93819730
SRR14609724	PRJNA715749	AMPLICON	SAMN19285152	SRX10952442	USA/MA-CDCBI-CRSP_TSCVVBEUITKSCDWQ/2021	Illumina NovaSeq 6000	PAIRED	PCR	VIRAL RNA	Severe acute respiratory syndrome coronavirus 2	Homo sapiens	ILLUMINA	2021-05-11	United States	North America	82	3866.51	3229	0.979768	115620326
SRR14609725	PRJNA715749	AMPLICON	SAMN19285153	SRX10952441	USA/MA-CDCBI-CRSP_TRTCCXI7T7J3C63P/2021	Illumina NovaSeq 6000	PAIRED	PCR	VIRAL RNA	Severe acute respiratory syndrome coronavirus 2	Homo sapiens	ILLUMINA	2021-05-11	United States	North America	69	3222.99	2802	0.974618	96377012
SRR14609726	PRJNA715749	AMPLICON	SAMN19285154	SRX10952440	USA/MA-CDCBI-CRSP_TQMN646KUQ2IEB5V/2021	Illumina NovaSeq 6000	PAIRED	PCR	VIRAL RNA	Severe acute respiratory syndrome coronavirus 2	Homo sapiens	ILLUMINA	2021-05-11	United States	North America	64	5055.14	5654	0.997994	151163743
SRR14609727	PRJNA715749	AMPLICON	SAMN19285155	SRX10952439	USA/MA-CDCBI-CRSP_TQFU3Z5HJ5KLO4VC/2021	Illumina NovaSeq 6000	PAIRED	PCR	VIRAL RNA	Severe acute respiratory syndrome coronavirus 2	Homo sapiens	ILLUMINA	2021-05-13	United States	North America	49	2368.98	2094	0.98261	70839683
SRR14609728	PRJNA715749	AMPLICON	SAMN19285156	SRX10952438	USA/MA-CDCBI-CRSP_TOMBVHZXMEG2MVZP/2021	Illumina NovaSeq 6000	PAIRED	PCR	VIRAL RNA	Severe acute respiratory syndrome coronavirus 2	Homo sapiens	ILLUMINA	2021-05-11	United States	North America	48	3310.75	2789	0.998629	99001482
SRR14609729	PRJNA715749	AMPLICON	SAMN19285157	SRX10952437	USA/MA-CDCBI-CRSP_TOGZUGNEIO6UODNA/2021	Illumina NovaSeq 6000	PAIRED	PCR	VIRAL RNA	Severe acute respiratory syndrome coronavirus 2	Homo sapiens	ILLUMINA	2021-05-11	United States	North America	33	3238.81	3001	0.992342	96850056
SRR14609730	PRJNA715749	AMPLICON	SAMN19285158	SRX10952436	USA/MA-CDCBI-CRSP_TOG7A7VBDEZ4LPLR/2021	Illumina NovaSeq 6000	PAIRED	PCR	VIRAL RNA	Severe acute respiratory syndrome coronavirus 2	Homo sapiens	ILLUMINA	2021-05-13	United States	North America	51	4090.8	3739	0.992308	122327125
SRR14609731	PRJNA715749	AMPLICON	SAMN19285159	SRX10952435	USA/MA-CDCBI-CRSP_TNHQA6FSC7QWTMCS/2021	Illumina NovaSeq 6000	PAIRED	PCR	VIRAL RNA	Severe acute respiratory syndrome coronavirus 2	Homo sapiens	ILLUMINA	2021-05-09	United States	North America	47	3455.46	3071	0.983915	103328592
SRR14609732	PRJNA715749	AMPLICON	SAMN19285160	SRX10952434	USA/MA-CDCBI-CRSP_TMK47JAT5GGMMDSZ/2021	Illumina NovaSeq 6000	PAIRED	PCR	VIRAL RNA	Severe acute respiratory syndrome coronavirus 2	Homo sapiens	ILLUMINA	2021-05-10	United States	North America	76	4186.67	3898	0.991272	125194013
SRR14609733	PRJNA715749	AMPLICON	SAMN19285161	SRX10952433	USA/MA-CDCBI-CRSP_TGA72TIPC54MWGK5/2021	Illumina NovaSeq 6000	PAIRED	PCR	VIRAL RNA	Severe acute respiratory syndrome coronavirus 2	Homo sapiens	ILLUMINA	2021-05-10	United States	North America	63	1109.75	932	0.960573	33184970
SRR14609734	PRJNA715749	AMPLICON	SAMN19285162	SRX10952432	USA/MA-CDCBI-CRSP_TBQRHIYRRAZ3S7CJ/2021	Illumina NovaSeq 6000	PAIRED	PCR	VIRAL RNA	Severe acute respiratory syndrome coronavirus 2	Homo sapiens	ILLUMINA	2021-05-12	United States	North America	48	3708.23	3564	0.981574	110887256
SRR14609735	PRJNA715749	AMPLICON	SAMN19285163	SRX10952431	USA/MA-CDCBI-CRSP_TBAIAHGPZOS3PVD5/2021	Illumina NovaSeq 6000	PAIRED	PCR	VIRAL RNA	Severe acute respiratory syndrome coronavirus 2	Homo sapiens	ILLUMINA	2021-05-12	United States	North America	77	3927.63	3604	0.974785	117447987
SRR14609736	PRJNA715749	AMPLICON	SAMN19285188	SRX10952430	USA/MA-CDCBI-CRSP_RFOBGJB5TV2NVQWD/2021	Illumina NovaSeq 6000	PAIRED	PCR	VIRAL RNA	Severe acute respiratory syndrome coronavirus 2	Homo sapiens	ILLUMINA	2021-05-11	United States	North America	49	3404.07	2984	0.992375	101791858
SRR14609737	PRJNA715749	AMPLICON	SAMN19285189	SRX10952429	USA/MA-CDCBI-CRSP_RFDHSS2JN7AD2EEH/2021	Illumina NovaSeq 6000	PAIRED	PCR	VIRAL RNA	Severe acute respiratory syndrome coronavirus 2	Homo sapiens	ILLUMINA	2021-05-13	United States	North America	54	4333.07	4393	0.981407	129571656
SRR14609738	PRJNA715749	AMPLICON	SAMN19285190	SRX10952428	USA/MA-CDCBI-CRSP_RESML5XNH2IQLW3D/2021	Illumina NovaSeq 6000	PAIRED	PCR	VIRAL RNA	Severe acute respiratory syndrome coronavirus 2	Homo sapiens	ILLUMINA	2021-05-12	United States	North America	63	3872.19	3560	0.98659	115790068
SRR14609739	PRJNA715749	AMPLICON	SAMN19285191	SRX10952427	USA/MA-CDCBI-CRSP_REPBJEZDBEGZNOKL/2021	Illumina NovaSeq 6000	PAIRED	PCR	VIRAL RNA	Severe acute respiratory syndrome coronavirus 2	Homo sapiens	ILLUMINA	2021-05-12	United States	North America	43	3004.25	2685	0.974518	89836144
SRR14609740	PRJNA715749	AMPLICON	SAMN19285192	SRX10952426	USA/MA-CDCBI-CRSP_RDRJYF6CMD6FR3T7/2021	Illumina NovaSeq 6000	PAIRED	PCR	VIRAL RNA	Severe acute respiratory syndrome coronavirus 2	Homo sapiens	ILLUMINA	2021-05-10	United States	North America	52	3406.12	3130	0.980938	101853077
SRR14609741	PRJNA715749	AMPLICON	SAMN19285193	SRX10952425	USA/MA-CDCBI-CRSP_RD6CYHE23ITYMRAB/2021	Illumina NovaSeq 6000	PAIRED	PCR	VIRAL RNA	Severe acute respiratory syndrome coronavirus 2	Homo sapiens	ILLUMINA	2021-05-13	United States	North America	51	2773.44	2467	0.981741	82934225
SRR14609742	PRJNA715749	AMPLICON	SAMN19285194	SRX10952424	USA/MA-CDCBI-CRSP_RAHKFKK5TMALV5OX/2021	Illumina NovaSeq 6000	PAIRED	PCR	VIRAL RNA	Severe acute respiratory syndrome coronavirus 2	Homo sapiens	ILLUMINA	2021-05-10	United States	North America	39	4108.09	3705	0.991506	122844237
SRR14609743	PRJNA715749	AMPLICON	SAMN19285195	SRX10952423	USA/MA-CDCBI-CRSP_R4VTSMWCZJ7PZII5/2021	Illumina NovaSeq 6000	PAIRED	PCR	VIRAL RNA	Severe acute respiratory syndrome coronavirus 2	Homo sapiens	ILLUMINA	2021-05-10	United States	North America	101	112.042	70	0.390563	3350397
SRR14609744	PRJNA715749	AMPLICON	SAMN19285196	SRX10952422	USA/MA-CDCBI-CRSP_R47DONYXORVF3AKX/2021	Illumina NovaSeq 6000	PAIRED	PCR	VIRAL RNA	Severe acute respiratory syndrome coronavirus 2	Homo sapiens	ILLUMINA	2021-05-12	United States	North America	47	4473.64	4376	0.975655	133775236
SRR14609745	PRJNA715749	AMPLICON	SAMN19285197	SRX10952421	USA/MA-CDCBI-CRSP_R3SB3O724KVWGAG6/2021	Illumina NovaSeq 6000	PAIRED	PCR	VIRAL RNA	Severe acute respiratory syndrome coronavirus 2	Homo sapiens	ILLUMINA	2021-05-12	United States	North America	63	3410.17	3110	0.98348	101974288
SRR14609746	PRJNA715749	AMPLICON	SAMN19285198	SRX10952420	USA/MA-CDCBI-CRSP_R323WAXX3NMW7X7G/2021	Illumina NovaSeq 6000	PAIRED	PCR	VIRAL RNA	Severe acute respiratory syndrome coronavirus 2	Homo sapiens	ILLUMINA	2021-05-10	United States	North America	38	3351.44	2957	0.992509	100218087
SRR14609747	PRJNA715749	AMPLICON	SAMN19285199	SRX10952419	USA/MA-CDCBI-CRSP_QZL2SZE2IQ76IALT/2021	Illumina NovaSeq 6000	PAIRED	PCR	VIRAL RNA	Severe acute respiratory syndrome coronavirus 2	Homo sapiens	ILLUMINA	2021-05-11	United States	North America	29	3580.43	3326	0.996188	107065556
SRR14609748	PRJNA715749	AMPLICON	SAMN19285200	SRX10952418	USA/MA-CDCBI-CRSP_QZHNEJBHVLWTBBDX/2021	Illumina NovaSeq 6000	PAIRED	PCR	VIRAL RNA	Severe acute respiratory syndrome coronavirus 2	Homo sapiens	ILLUMINA	2021-05-13	United States	North America	101	4447.73	4396	0.977494	133000472
SRR14609749	PRJNA715749	AMPLICON	SAMN19285201	SRX10952417	USA/MA-CDCBI-CRSP_QYXDSCF2UIEYIIE3/2021	Illumina NovaSeq 6000	PAIRED	PCR	VIRAL RNA	Severe acute respiratory syndrome coronavirus 2	Homo sapiens	ILLUMINA	2021-05-10	United States	North America	32	3823.42	3299	0.996288	114331821
SRR14609750	PRJNA715749	AMPLICON	SAMN19285202	SRX10952416	USA/MA-CDCBI-CRSP_QYHSBUAV25AISEKM/2021	Illumina NovaSeq 6000	PAIRED	PCR	VIRAL RNA	Severe acute respiratory syndrome coronavirus 2	Homo sapiens	ILLUMINA	2021-05-11	United States	North America	41	3916.21	3617	0.985888	117106376
SRR14609751	PRJNA715749	AMPLICON	SAMN19285203	SRX10952415	USA/MA-CDCBI-CRSP_QYB4OKL7FIPLYEGD/2021	Illumina NovaSeq 6000	PAIRED	PCR	VIRAL RNA	Severe acute respiratory syndrome coronavirus 2	Homo sapiens	ILLUMINA	2021-05-12	United States	North America	48	4039.89	3748	0.992409	120804697
SRR14609752	PRJNA715749	AMPLICON	SAMN19285204	SRX10952414	USA/MA-CDCBI-CRSP_QRIXYTBQFR7QJLPL/2021	Illumina NovaSeq 6000	PAIRED	PCR	VIRAL RNA	Severe acute respiratory syndrome coronavirus 2	Homo sapiens	ILLUMINA	2021-05-11	United States	North America	52	3109.44	2623	0.998127	92981460
SRR14609753	PRJNA715749	AMPLICON	SAMN19285205	SRX10952413	USA/MA-CDCBI-CRSP_QNHA2GOPIREXX5GD/2021	Illumina NovaSeq 6000	PAIRED	PCR	VIRAL RNA	Severe acute respiratory syndrome coronavirus 2	Homo sapiens	ILLUMINA	2021-05-11	United States	North America	47	3842.07	3546	0.992308	114889526
SRR14609754	PRJNA715749	AMPLICON	SAMN19285206	SRX10952412	USA/MA-CDCBI-CRSP_QNA7B3UCV4WDHIQY/2021	Illumina NovaSeq 6000	PAIRED	PCR	VIRAL RNA	Severe acute respiratory syndrome coronavirus 2	Homo sapiens	ILLUMINA	2021-05-12	United States	North America	48	3663.9	3218	0.98669	109561525
SRR14609755	PRJNA715749	AMPLICON	SAMN19285207	SRX10952411	USA/MA-CDCBI-CRSP_QKTX333XH63PHTZS/2021	Illumina NovaSeq 6000	PAIRED	PCR	VIRAL RNA	Severe acute respiratory syndrome coronavirus 2	Homo sapiens	ILLUMINA	2021-05-10	United States	North America	56	4192	3932	0.991406	125353460
SRR14609756	PRJNA715749	AMPLICON	SAMN19285208	SRX10952410	USA/MA-CDCBI-CRSP_QJN5EFSGVKCDTCMN/2021	Illumina NovaSeq 6000	PAIRED	PCR	VIRAL RNA	Severe acute respiratory syndrome coronavirus 2	Homo sapiens	ILLUMINA	2021-05-12	United States	North America	58	4106.62	4032	0.960639	122800130
SRR14609757	PRJNA715749	AMPLICON	SAMN19285209	SRX10952409	USA/MA-CDCBI-CRSP_QHHBCGKLQWZWXYZS/2021	Illumina NovaSeq 6000	PAIRED	PCR	VIRAL RNA	Severe acute respiratory syndrome coronavirus 2	Homo sapiens	ILLUMINA	2021-05-10	United States	North America	48	2598.47	2243	0.970572	77702117
SRR14609758	PRJNA715749	AMPLICON	SAMN19285210	SRX10952408	USA/MA-CDCBI-CRSP_QFQYQX6WZMCYMZ73/2021	Illumina NovaSeq 6000	PAIRED	PCR	VIRAL RNA	Severe acute respiratory syndrome coronavirus 2	Homo sapiens	ILLUMINA	2021-05-12	United States	North America	49	2988.24	2580	0.984249	89357437
SRR14609759	PRJNA715749	AMPLICON	SAMN19285211	SRX10952407	USA/MA-CDCBI-CRSP_QFJRRY37EW2OIQDK/2021	Illumina NovaSeq 6000	PAIRED	PCR	VIRAL RNA	Severe acute respiratory syndrome coronavirus 2	Homo sapiens	ILLUMINA	2021-05-10	United States	North America	48	4402.62	4055	0.992141	131651651
SRR14609760	PRJNA715749	AMPLICON	SAMN19285236	SRX10952406	USA/MA-CDCBI-CRSP_OVU7NF77MZN66F2T/2021	Illumina NovaSeq 6000	PAIRED	PCR	VIRAL RNA	Severe acute respiratory syndrome coronavirus 2	Homo sapiens	ILLUMINA	2021-05-13	United States	North America	87	3866.17	3669	0.948567	115610222
SRR14609761	PRJNA715749	AMPLICON	SAMN19285237	SRX10952405	USA/MA-CDCBI-CRSP_OVATRKHWVQNVYZUF/2021	Illumina NovaSeq 6000	PAIRED	PCR	VIRAL RNA	Severe acute respiratory syndrome coronavirus 2	Homo sapiens	ILLUMINA	2021-05-12	United States	North America	66	2443.94	1951	0.940073	73081025
SRR14609762	PRJNA715749	AMPLICON	SAMN19285238	SRX10952404	USA/MA-CDCBI-CRSP_OURPNMZ7PKIXZUYD/2021	Illumina NovaSeq 6000	PAIRED	PCR	VIRAL RNA	Severe acute respiratory syndrome coronavirus 2	Homo sapiens	ILLUMINA	2021-05-11	United States	North America	50	3291.43	2877	0.985787	98423734
SRR14609763	PRJNA715749	AMPLICON	SAMN19285239	SRX10952403	USA/MA-CDCBI-CRSP_OTQR7QYOH5AXFODU/2021	Illumina NovaSeq 6000	PAIRED	PCR	VIRAL RNA	Severe acute respiratory syndrome coronavirus 2	Homo sapiens	ILLUMINA	2021-05-09	United States	North America	30	3797.73	3508	0.992375	113563551
SRR14609764	PRJNA715749	AMPLICON	SAMN19285240	SRX10952402	USA/MA-CDCBI-CRSP_OQBWUM3BVZ7VCYVO/2021	Illumina NovaSeq 6000	PAIRED	PCR	VIRAL RNA	Severe acute respiratory syndrome coronavirus 2	Homo sapiens	ILLUMINA	2021-05-12	United States	North America	60	4472.82	4435	0.989867	133750737
SRR14609765	PRJNA715749	AMPLICON	SAMN19285241	SRX10952401	USA/MA-CDCBI-CRSP_OPVMX7BGKMVBJTTF/2021	Illumina NovaSeq 6000	PAIRED	PCR	VIRAL RNA	Severe acute respiratory syndrome coronavirus 2	Homo sapiens	ILLUMINA	2021-05-11	United States	North America	56	3708.34	3408	0.992609	110890472
SRR14609766	PRJNA715749	AMPLICON	SAMN19285242	SRX10952400	USA/MA-CDCBI-CRSP_OPECQIM4USN6PCTX/2021	Illumina NovaSeq 6000	PAIRED	PCR	VIRAL RNA	Severe acute respiratory syndrome coronavirus 2	Homo sapiens	ILLUMINA	2021-05-10	United States	North America	48	4060.21	3777	0.994683	121412562
SRR14609767	PRJNA715749	AMPLICON	SAMN19285243	SRX10952399	USA/MA-CDCBI-CRSP_OPAN4EU6BIRIHEUC/2021	Illumina NovaSeq 6000	PAIRED	PCR	VIRAL RNA	Severe acute respiratory syndrome coronavirus 2	Homo sapiens	ILLUMINA	2021-05-12	United States	North America	54	3785.59	3598	0.98552	113200371
SRR14609768	PRJNA715749	AMPLICON	SAMN19285244	SRX10952398	USA/MA-CDCBI-CRSP_OOFLAUNPXXB6YJBG/2021	Illumina NovaSeq 6000	PAIRED	PCR	VIRAL RNA	Severe acute respiratory syndrome coronavirus 2	Homo sapiens	ILLUMINA	2021-05-11	United States	North America	33	3202.88	2823	0.983647	95775628
SRR14609769	PRJNA715749	AMPLICON	SAMN19285245	SRX10952397	USA/MA-CDCBI-CRSP_OMH3UKIXCDSGPYJG/2021	Illumina NovaSeq 6000	PAIRED	PCR	VIRAL RNA	Severe acute respiratory syndrome coronavirus 2	Homo sapiens	ILLUMINA	2021-05-12	United States	North America	60	4088.54	3854	0.968933	122259639
SRR14609770	PRJNA715749	AMPLICON	SAMN19285246	SRX10952396	USA/MA-CDCBI-CRSP_OM6N3NPV63OH7ZEF/2021	Illumina NovaSeq 6000	PAIRED	PCR	VIRAL RNA	Severe acute respiratory syndrome coronavirus 2	Homo sapiens	ILLUMINA	2021-05-10	United States	North America	48	3642.62	3471	0.976959	108925331
SRR14609771	PRJNA715749	AMPLICON	SAMN19285247	SRX10952395	USA/MA-CDCBI-CRSP_OJAEABEXWUYVMPGC/2021	Illumina NovaSeq 6000	PAIRED	PCR	VIRAL RNA	Severe acute respiratory syndrome coronavirus 2	Homo sapiens	ILLUMINA	2021-05-12	United States	North America	51	4453.48	4395	0.992108	133172363
SRR14609772	PRJNA715749	AMPLICON	SAMN19285248	SRX10952394	USA/MA-CDCBI-CRSP_OIHDPXIXPMK4JKYJ/2021	Illumina NovaSeq 6000	PAIRED	PCR	VIRAL RNA	Severe acute respiratory syndrome coronavirus 2	Homo sapiens	ILLUMINA	2021-05-10	United States	North America	60	3847.51	3456	0.971408	115052223
SRR14609773	PRJNA715749	AMPLICON	SAMN19285249	SRX10952393	USA/MA-CDCBI-CRSP_OGYAMAGPZHQ3KKWF/2021	Illumina NovaSeq 6000	PAIRED	PCR	VIRAL RNA	Severe acute respiratory syndrome coronavirus 2	Homo sapiens	ILLUMINA	2021-05-10	United States	North America	61	4871.41	4984	0.970471	145669902
SRR14609774	PRJNA715749	AMPLICON	SAMN19285250	SRX10952392	USA/MA-CDCBI-CRSP_OG2WUR73U266ZOA5/2021	Illumina NovaSeq 6000	PAIRED	PCR	VIRAL RNA	Severe acute respiratory syndrome coronavirus 2	Homo sapiens	ILLUMINA	2021-05-12	United States	North America	46	4774.23	4858	0.984884	142763877
SRR14609775	PRJNA715749	AMPLICON	SAMN19285251	SRX10952391	USA/MA-CDCBI-CRSP_OFRQGZSYL7H4FUI7/2021	Illumina NovaSeq 6000	PAIRED	PCR	VIRAL RNA	Severe acute respiratory syndrome coronavirus 2	Homo sapiens	ILLUMINA	2021-05-14	United States	North America	47	3899.73	3631	0.992442	116613774
SRR14609776	PRJNA715749	AMPLICON	SAMN19285252	SRX10952390	USA/MA-CDCBI-CRSP_OEP6Y5OJWOA3UMSV/2021	Illumina NovaSeq 6000	PAIRED	PCR	VIRAL RNA	Severe acute respiratory syndrome coronavirus 2	Homo sapiens	ILLUMINA	2021-05-12	United States	North America	52	4824.96	5153	0.97328	144280724
SRR14609777	PRJNA715749	AMPLICON	SAMN19285253	SRX10952389	USA/MA-CDCBI-CRSP_OBEQUXCD3LWSBY4U/2021	Illumina NovaSeq 6000	PAIRED	PCR	VIRAL RNA	Severe acute respiratory syndrome coronavirus 2	Homo sapiens	ILLUMINA	2021-05-11	United States	North America	44	4514.27	4419	0.972678	134990188
SRR14609778	PRJNA715749	AMPLICON	SAMN19285254	SRX10952388	USA/MA-CDCBI-CRSP_O7EULEO5XIUMDMTS/2021	Illumina NovaSeq 6000	PAIRED	PCR	VIRAL RNA	Severe acute respiratory syndrome coronavirus 2	Homo sapiens	ILLUMINA	2021-05-10	United States	North America	53	597.712	483	0.989566	17873392
SRR14609779	PRJNA715749	AMPLICON	SAMN19285255	SRX10952387	USA/MA-CDCBI-CRSP_O77IKWYP3BAS3ZQN/2021	Illumina NovaSeq 6000	PAIRED	PCR	VIRAL RNA	Severe acute respiratory syndrome coronavirus 2	Homo sapiens	ILLUMINA	2021-05-14	United States	North America	56	3632.07	3404	0.959436	108609735
SRR14609780	PRJNA715749	AMPLICON	SAMN19285256	SRX10952386	USA/MA-CDCBI-CRSP_O5SYFKV5OIGTXK4J/2021	Illumina NovaSeq 6000	PAIRED	PCR	VIRAL RNA	Severe acute respiratory syndrome coronavirus 2	Homo sapiens	ILLUMINA	2021-05-12	United States	North America	95	2808.31	2524	0.970271	83976772
SRR14609781	PRJNA715749	AMPLICON	SAMN19285257	SRX10952385	USA/MA-CDCBI-CRSP_O52KVHNEIQ5CVN4S/2021	Illumina NovaSeq 6000	PAIRED	PCR	VIRAL RNA	Severe acute respiratory syndrome coronavirus 2	Homo sapiens	ILLUMINA	2021-05-10	United States	North America	50	1017.85	785	0.990503	30436887
SRR14609782	PRJNA715749	AMPLICON	SAMN19285258	SRX10952384	USA/MA-CDCBI-CRSP_O4K6GY7GED3RDUEX/2021	Illumina NovaSeq 6000	PAIRED	PCR	VIRAL RNA	Severe acute respiratory syndrome coronavirus 2	Homo sapiens	ILLUMINA	2021-05-13	United States	North America	59	2684.09	2352	0.966358	80262215
SRR14609783	PRJNA715749	AMPLICON	SAMN19285259	SRX10952383	USA/MA-CDCBI-CRSP_O3UP2MKKCVS5NFIW/2021	Illumina NovaSeq 6000	PAIRED	PCR	VIRAL RNA	Severe acute respiratory syndrome coronavirus 2	Homo sapiens	ILLUMINA	2021-05-11	United States	North America	52	2919.91	2538	0.992108	87314153
SRR14609784	PRJNA715749	AMPLICON	SAMN19285284	SRX10952382	USA/MA-CDCBI-CRSP_MN5OSHGOP45EHMSD/2021	Illumina NovaSeq 6000	PAIRED	PCR	VIRAL RNA	Severe acute respiratory syndrome coronavirus 2	Homo sapiens	ILLUMINA	2021-05-10	United States	North America	112	2295.52	1309	0.833963	68642840
SRR14609785	PRJNA715749	AMPLICON	SAMN19285285	SRX10952381	USA/MA-CDCBI-CRSP_MMKW6LK62RRV3RK5/2021	Illumina NovaSeq 6000	PAIRED	PCR	VIRAL RNA	Severe acute respiratory syndrome coronavirus 2	Homo sapiens	ILLUMINA	2021-05-09	United States	North America	58	3019.24	2607	0.971842	90284207
SRR14609786	PRJNA715749	AMPLICON	SAMN19285286	SRX10952380	USA/MA-CDCBI-CRSP_MLC7T2PYOJV7UXLA/2021	Illumina NovaSeq 6000	PAIRED	PCR	VIRAL RNA	Severe acute respiratory syndrome coronavirus 2	Homo sapiens	ILLUMINA	2021-05-10	United States	North America	83	3886.11	3608	0.982142	116206391
SRR14609787	PRJNA715749	AMPLICON	SAMN19285287	SRX10952379	USA/MA-CDCBI-CRSP_MKF6L3OMVCVYKJNZ/2021	Illumina NovaSeq 6000	PAIRED	PCR	VIRAL RNA	Severe acute respiratory syndrome coronavirus 2	Homo sapiens	ILLUMINA	2021-05-12	United States	North America	51	4255.53	4151	0.991606	127253120
SRR14609788	PRJNA715749	AMPLICON	SAMN19285288	SRX10952378	USA/MA-CDCBI-CRSP_MHSQ6YY3RY4GOZHA/2021	Illumina NovaSeq 6000	PAIRED	PCR	VIRAL RNA	Severe acute respiratory syndrome coronavirus 2	Homo sapiens	ILLUMINA	2021-05-10	United States	North America	46	3822.45	3614	0.991606	114302855
SRR14609789	PRJNA715749	AMPLICON	SAMN19285289	SRX10952377	USA/MA-CDCBI-CRSP_MHCOWSJUM4L6TTVH/2021	Illumina NovaSeq 6000	PAIRED	PCR	VIRAL RNA	Severe acute respiratory syndrome coronavirus 2	Homo sapiens	ILLUMINA	2021-05-10	United States	North America	114	2775.4	1951	0.943885	82992652
SRR14609790	PRJNA715749	AMPLICON	SAMN19285290	SRX10952376	USA/MA-CDCBI-CRSP_MDGXTAYI67BUEHYC/2021	Illumina NovaSeq 6000	PAIRED	PCR	VIRAL RNA	Severe acute respiratory syndrome coronavirus 2	Homo sapiens	ILLUMINA	2021-05-14	United States	North America	60	4488.48	4362	0.970538	134219034
SRR14609791	PRJNA715749	AMPLICON	SAMN19285291	SRX10952375	USA/MA-CDCBI-CRSP_MBZN56WVVOLSBCIB/2021	Illumina NovaSeq 6000	PAIRED	PCR	VIRAL RNA	Severe acute respiratory syndrome coronavirus 2	Homo sapiens	ILLUMINA	2021-05-12	United States	North America	52	3516.92	3242	0.98348	105166355
SRR14609792	PRJNA715749	AMPLICON	SAMN19285292	SRX10952374	USA/MA-CDCBI-CRSP_MAITGRT66FAGRU2Y/2021	Illumina NovaSeq 6000	PAIRED	PCR	VIRAL RNA	Severe acute respiratory syndrome coronavirus 2	Homo sapiens	ILLUMINA	2021-05-10	United States	North America	49	4982.19	5288	0.988095	148982455
SRR14609793	PRJNA715749	AMPLICON	SAMN19285293	SRX10952373	USA/MA-CDCBI-CRSP_MAI3Q2R4QHRWTGJA/2021	Illumina NovaSeq 6000	PAIRED	PCR	VIRAL RNA	Severe acute respiratory syndrome coronavirus 2	Homo sapiens	ILLUMINA	2021-05-11	United States	North America	42	620.063	487	0.974651	18541737
SRR14609794	PRJNA715749	AMPLICON	SAMN19285294	SRX10952372	USA/MA-CDCBI-CRSP_MA6ZDAEHMB6YYWIL/2021	Illumina NovaSeq 6000	PAIRED	PCR	VIRAL RNA	Severe acute respiratory syndrome coronavirus 2	Homo sapiens	ILLUMINA	2021-05-10	United States	North America	2	1.46865	0	0.00117045	43917
SRR14609795	PRJNA715749	AMPLICON	SAMN19285295	SRX10952371	USA/MA-CDCBI-CRSP_M6BERYYHB5XEIH3L/2021	Illumina NovaSeq 6000	PAIRED	PCR	VIRAL RNA	Severe acute respiratory syndrome coronavirus 2	Homo sapiens	ILLUMINA	2021-05-10	United States	North America	48	3208.35	2712	0.996723	95939148
SRR14609796	PRJNA715749	AMPLICON	SAMN19285296	SRX10952370	USA/MA-CDCBI-CRSP_M4BNLXQTIV4QZ5K3/2021	Illumina NovaSeq 6000	PAIRED	PCR	VIRAL RNA	Severe acute respiratory syndrome coronavirus 2	Homo sapiens	ILLUMINA	2021-05-14	United States	North America	51	2839.81	2435	0.99174	84918836
SRR14609797	PRJNA715749	AMPLICON	SAMN19285297	SRX10952369	USA/MA-CDCBI-CRSP_LVSOWYAAUINONSFK/2021	Illumina NovaSeq 6000	PAIRED	PCR	VIRAL RNA	Severe acute respiratory syndrome coronavirus 2	Homo sapiens	ILLUMINA	2021-05-10	United States	North America	70	1417.57	582	0.748353	42389693
SRR14609798	PRJNA715749	AMPLICON	SAMN19285298	SRX10952368	USA/MA-CDCBI-CRSP_LVQZ5BUNRBE2RTNG/2021	Illumina NovaSeq 6000	PAIRED	PCR	VIRAL RNA	Severe acute respiratory syndrome coronavirus 2	Homo sapiens	ILLUMINA	2021-05-11	United States	North America	54	3910.4	3736	0.966425	116932649
SRR14609799	PRJNA715749	AMPLICON	SAMN19285299	SRX10952367	USA/MA-CDCBI-CRSP_LUMQZXJUVYINBNSI/2021	Illumina NovaSeq 6000	PAIRED	PCR	VIRAL RNA	Severe acute respiratory syndrome coronavirus 2	Homo sapiens	ILLUMINA	2021-05-14	United States	North America	48	3512.72	3107	0.991439	105040973
SRR14609800	PRJNA715749	AMPLICON	SAMN19285300	SRX10952366	USA/MA-CDCBI-CRSP_LUIJB76HYLBZTSYY/2021	Illumina NovaSeq 6000	PAIRED	PCR	VIRAL RNA	Severe acute respiratory syndrome coronavirus 2	Homo sapiens	ILLUMINA	2021-05-11	United States	North America	56	3842.26	3557	0.981039	114895101
SRR14609801	PRJNA715749	AMPLICON	SAMN19285301	SRX10952365	USA/MA-CDCBI-CRSP_LQSEV5EMJGV7BKNL/2021	Illumina NovaSeq 6000	PAIRED	PCR	VIRAL RNA	Severe acute respiratory syndrome coronavirus 2	Homo sapiens	ILLUMINA	2021-05-10	United States	North America	55	3696.95	3437	0.991038	110549798
SRR14609802	PRJNA715749	AMPLICON	SAMN19285302	SRX10952364	USA/MA-CDCBI-CRSP_LQ57THL2324O6LIA/2021	Illumina NovaSeq 6000	PAIRED	PCR	VIRAL RNA	Severe acute respiratory syndrome coronavirus 2	Homo sapiens	ILLUMINA	2021-05-14	United States	North America	83	2732.49	2216	0.98358	81709556
SRR14609803	PRJNA715749	AMPLICON	SAMN19285303	SRX10952363	USA/MA-CDCBI-CRSP_LO7O4VRMWIOIRYQA/2021	Illumina NovaSeq 6000	PAIRED	PCR	VIRAL RNA	Severe acute respiratory syndrome coronavirus 2	Homo sapiens	ILLUMINA	2021-05-13	United States	North America	42	2982.13	2562	0.991773	89174488
SRR14609804	PRJNA715749	AMPLICON	SAMN19285304	SRX10952362	USA/MA-CDCBI-CRSP_LNVOT33E3UKW3PQ5/2021	Illumina NovaSeq 6000	PAIRED	PCR	VIRAL RNA	Severe acute respiratory syndrome coronavirus 2	Homo sapiens	ILLUMINA	2021-05-11	United States	North America	58	3096.32	2425	0.916162	92589193
SRR14609805	PRJNA715749	AMPLICON	SAMN19285125	SRX10952856	USA/MA-CDCBI-CRSP_UZHNMBSJOZ6GERKN/2021	Illumina NovaSeq 6000	PAIRED	PCR	VIRAL RNA	Severe acute respiratory syndrome coronavirus 2	Homo sapiens	ILLUMINA	2021-05-12	United States	North America	82	4318.89	4412	0.98154	129147768
SRR14609806	PRJNA715749	AMPLICON	SAMN19285126	SRX10952855	USA/MA-CDCBI-CRSP_UYWZ3DPCHGW67E2W/2021	Illumina NovaSeq 6000	PAIRED	PCR	VIRAL RNA	Severe acute respiratory syndrome coronavirus 2	Homo sapiens	ILLUMINA	2021-05-10	United States	North America	49	3706.4	3477	0.984015	110832597
SRR14609807	PRJNA715749	AMPLICON	SAMN19285127	SRX10952854	USA/MA-CDCBI-CRSP_UW4A66DPFARK3HWF/2021	Illumina NovaSeq 6000	PAIRED	PCR	VIRAL RNA	Severe acute respiratory syndrome coronavirus 2	Homo sapiens	ILLUMINA	2021-05-14	United States	North America	50	2833.61	2372	0.992175	84733578
SRR14609808	PRJNA715749	AMPLICON	SAMN19285128	SRX10952853	USA/MA-CDCBI-CRSP_UVPFJXVJXBWUOXAX/2021	Illumina NovaSeq 6000	PAIRED	PCR	VIRAL RNA	Severe acute respiratory syndrome coronavirus 2	Homo sapiens	ILLUMINA	2021-05-12	United States	North America	54	3884.86	3555	0.984082	116168993
SRR14609809	PRJNA715749	AMPLICON	SAMN19285129	SRX10952852	USA/MA-CDCBI-CRSP_UR2CXHNCE7ZQBXXF/2021	Illumina NovaSeq 6000	PAIRED	PCR	VIRAL RNA	Severe acute respiratory syndrome coronavirus 2	Homo sapiens	ILLUMINA	2021-05-13	United States	North America	49	3899.75	3677	0.992108	116614270
SRR14609810	PRJNA715749	AMPLICON	SAMN19285130	SRX10952851	USA/MA-CDCBI-CRSP_UQBCIUD27ZGYNJA7/2021	Illumina NovaSeq 6000	PAIRED	PCR	VIRAL RNA	Severe acute respiratory syndrome coronavirus 2	Homo sapiens	ILLUMINA	2021-05-12	United States	North America	85	3771.45	3502	0.964753	112777658
SRR14609811	PRJNA715749	AMPLICON	SAMN19285131	SRX10952850	USA/MA-CDCBI-CRSP_UP4AAAHZMVDLV7T4/2021	Illumina NovaSeq 6000	PAIRED	PCR	VIRAL RNA	Severe acute respiratory syndrome coronavirus 2	Homo sapiens	ILLUMINA	2021-05-10	United States	North America	49	3983.38	3547	0.995051	119115101
SRR14609812	PRJNA715749	AMPLICON	SAMN19285132	SRX10952849	USA/MA-CDCBI-CRSP_UOA336HK5DYUALJS/2021	Illumina NovaSeq 6000	PAIRED	PCR	VIRAL RNA	Severe acute respiratory syndrome coronavirus 2	Homo sapiens	ILLUMINA	2021-05-14	United States	North America	53	4522.57	4494	0.985754	135238352
SRR14609813	PRJNA715749	AMPLICON	SAMN19285133	SRX10952848	USA/MA-CDCBI-CRSP_UNAAVE55RNL4OQJK/2021	Illumina NovaSeq 6000	PAIRED	PCR	VIRAL RNA	Severe acute respiratory syndrome coronavirus 2	Homo sapiens	ILLUMINA	2021-05-11	United States	North America	52	3339.66	3027	0.992944	99865801
SRR14609814	PRJNA715749	AMPLICON	SAMN19285134	SRX10952847	USA/MA-CDCBI-CRSP_ULQLP7X4RPH4DHLE/2021	Illumina NovaSeq 6000	PAIRED	PCR	VIRAL RNA	Severe acute respiratory syndrome coronavirus 2	Homo sapiens	ILLUMINA	2021-05-11	United States	North America	44	4608	4278	0.998763	137793036
SRR14609815	PRJNA715749	AMPLICON	SAMN19285135	SRX10952846	USA/MA-CDCBI-CRSP_ULBI2LSQIFGSR54F/2021	Illumina NovaSeq 6000	PAIRED	PCR	VIRAL RNA	Severe acute respiratory syndrome coronavirus 2	Homo sapiens	ILLUMINA	2021-05-11	United States	North America	63	3672.16	3438	0.966191	109808467
SRR14609816	PRJNA715749	AMPLICON	SAMN19285136	SRX10952845	USA/MA-CDCBI-CRSP_UKZT2L7COQJQ2JQR/2021	Illumina NovaSeq 6000	PAIRED	PCR	VIRAL RNA	Severe acute respiratory syndrome coronavirus 2	Homo sapiens	ILLUMINA	2021-05-14	United States	North America	56	3652.29	3349	0.977226	109214514
SRR14609817	PRJNA715749	AMPLICON	SAMN19285137	SRX10952844	USA/MA-CDCBI-CRSP_UIOY5ZSZK5RM4C3N/2021	Illumina NovaSeq 6000	PAIRED	PCR	VIRAL RNA	Severe acute respiratory syndrome coronavirus 2	Homo sapiens	ILLUMINA	2021-05-11	United States	North America	50	3929.27	3691	0.99582	117496830
SRR14609818	PRJNA715749	AMPLICON	SAMN19285138	SRX10952843	USA/MA-CDCBI-CRSP_UIHA3ONCV3PNWFQE/2021	Illumina NovaSeq 6000	PAIRED	PCR	VIRAL RNA	Severe acute respiratory syndrome coronavirus 2	Homo sapiens	ILLUMINA	2021-05-11	United States	North America	49	3713.86	3336	0.991038	111055656
SRR14609819	PRJNA715749	AMPLICON	SAMN19285139	SRX10952842	USA/MA-CDCBI-CRSP_UHJ4TNNSATRHKAKL/2021	Illumina NovaSeq 6000	PAIRED	PCR	VIRAL RNA	Severe acute respiratory syndrome coronavirus 2	Homo sapiens	ILLUMINA	2021-05-11	United States	North America	33	2874.53	2506	0.993078	85957133
SRR14609820	PRJNA715749	AMPLICON	SAMN19285164	SRX10952841	USA/MA-CDCBI-CRSP_T7ORSAV7NUY2JD56/2021	Illumina NovaSeq 6000	PAIRED	PCR	VIRAL RNA	Severe acute respiratory syndrome coronavirus 2	Homo sapiens	ILLUMINA	2021-05-11	United States	North America	34	711.687	1	0.387118	21281571
SRR14609821	PRJNA715749	AMPLICON	SAMN19285165	SRX10952840	USA/MA-CDCBI-CRSP_SZZIP6DXY2IMHWTN/2021	Illumina NovaSeq 6000	PAIRED	PCR	VIRAL RNA	Severe acute respiratory syndrome coronavirus 2	Homo sapiens	ILLUMINA	2021-05-13	United States	North America	35	2814.8	2400	0.992208	84170966
SRR14609822	PRJNA715749	AMPLICON	SAMN19285166	SRX10952839	USA/MA-CDCBI-CRSP_SYEAXXHWKPOGPUSH/2021	Illumina NovaSeq 6000	PAIRED	PCR	VIRAL RNA	Severe acute respiratory syndrome coronavirus 2	Homo sapiens	ILLUMINA	2021-05-12	United States	North America	48	3033.14	2665	0.986523	90699917
SRR14609823	PRJNA715749	AMPLICON	SAMN19285167	SRX10952838	USA/MA-CDCBI-CRSP_SWTC44XKNJII5FLP/2021	Illumina NovaSeq 6000	PAIRED	PCR	VIRAL RNA	Severe acute respiratory syndrome coronavirus 2	Homo sapiens	ILLUMINA	2021-05-10	United States	North America	52	3727.87	3407	0.980938	111474622
SRR14609824	PRJNA715749	AMPLICON	SAMN19285168	SRX10952837	USA/MA-CDCBI-CRSP_SVDGH2JKDD7CSCXX/2021	Illumina NovaSeq 6000	PAIRED	PCR	VIRAL RNA	Severe acute respiratory syndrome coronavirus 2	Homo sapiens	ILLUMINA	2021-05-13	United States	North America	35	3058.48	2639	0.992543	91457669
SRR14609825	PRJNA715749	AMPLICON	SAMN19285169	SRX10952836	USA/MA-CDCBI-CRSP_STCSEY77D5DJ7OSG/2021	Illumina NovaSeq 6000	PAIRED	PCR	VIRAL RNA	Severe acute respiratory syndrome coronavirus 2	Homo sapiens	ILLUMINA	2021-05-10	United States	North America	47	3203.75	2725	0.992375	95801696
SRR14609826	PRJNA715749	AMPLICON	SAMN19285170	SRX10952835	USA/MA-CDCBI-CRSP_SNPQT6L7ALUCGP7F/2021	Illumina NovaSeq 6000	PAIRED	PCR	VIRAL RNA	Severe acute respiratory syndrome coronavirus 2	Homo sapiens	ILLUMINA	2021-05-10	United States	North America	54	1058.3	878	0.982209	31646280
SRR14609827	PRJNA715749	AMPLICON	SAMN19285171	SRX10952834	USA/MA-CDCBI-CRSP_SJVMMZMDMRBD34UB/2021	Illumina NovaSeq 6000	PAIRED	PCR	VIRAL RNA	Severe acute respiratory syndrome coronavirus 2	Homo sapiens	ILLUMINA	2021-05-12	United States	North America	50	3079.75	2784	0.978296	92093773
SRR14609828	PRJNA715749	AMPLICON	SAMN19285172	SRX10952833	USA/MA-CDCBI-CRSP_SHRBPOX3HXTP4V6P/2021	Illumina NovaSeq 6000	PAIRED	PCR	VIRAL RNA	Severe acute respiratory syndrome coronavirus 2	Homo sapiens	ILLUMINA	2021-05-12	United States	North America	77	3245.75	2687	0.989132	97057806
SRR14609829	PRJNA715749	AMPLICON	SAMN19285173	SRX10952832	USA/MA-CDCBI-CRSP_SGBHVDJVPOU3L6D5/2021	Illumina NovaSeq 6000	PAIRED	PCR	VIRAL RNA	Severe acute respiratory syndrome coronavirus 2	Homo sapiens	ILLUMINA	2021-05-10	United States	North America	40	540.916	428	0.990001	16175010
SRR14609830	PRJNA715749	AMPLICON	SAMN19285174	SRX10952831	USA/MA-CDCBI-CRSP_SC26ZZMBZ733KY63/2021	Illumina NovaSeq 6000	PAIRED	PCR	VIRAL RNA	Severe acute respiratory syndrome coronavirus 2	Homo sapiens	ILLUMINA	2021-05-10	United States	North America	47	3346.28	3059	0.984717	100063957
SRR14609831	PRJNA715749	AMPLICON	SAMN19285175	SRX10952830	USA/MA-CDCBI-CRSP_SB5LRA35QA3OHULI/2021	Illumina NovaSeq 6000	PAIRED	PCR	VIRAL RNA	Severe acute respiratory syndrome coronavirus 2	Homo sapiens	ILLUMINA	2021-05-13	United States	North America	56	2982.19	2616	0.960907	89176566
SRR14609832	PRJNA715749	AMPLICON	SAMN19285176	SRX10952829	USA/MA-CDCBI-CRSP_S7NMHCX7VWFK5257/2021	Illumina NovaSeq 6000	PAIRED	PCR	VIRAL RNA	Severe acute respiratory syndrome coronavirus 2	Homo sapiens	ILLUMINA	2021-05-10	United States	North America	45	2744.7	2154	0.991539	82074703
SRR14609833	PRJNA715749	AMPLICON	SAMN19285177	SRX10952828	USA/MA-CDCBI-CRSP_S6KEI2Y2UGJ5C4QM/2021	Illumina NovaSeq 6000	PAIRED	PCR	VIRAL RNA	Severe acute respiratory syndrome coronavirus 2	Homo sapiens	ILLUMINA	2021-05-14	United States	North America	52	4910.36	5130	0.992242	146834450
SRR14609834	PRJNA715749	AMPLICON	SAMN19285178	SRX10952827	USA/MA-CDCBI-CRSP_S4CPN42A6YDJ4LQ2/2021	Illumina NovaSeq 6000	PAIRED	PCR	VIRAL RNA	Severe acute respiratory syndrome coronavirus 2	Homo sapiens	ILLUMINA	2021-05-12	United States	North America	48	4368.46	4281	0.988262	130630104
SRR14609835	PRJNA715749	AMPLICON	SAMN19285179	SRX10952826	USA/MA-CDCBI-CRSP_S25DALNOHSV3DKLN/2021	Illumina NovaSeq 6000	PAIRED	PCR	VIRAL RNA	Severe acute respiratory syndrome coronavirus 2	Homo sapiens	ILLUMINA	2021-05-10	United States	North America	57	2086.33	1765	0.982443	62387418
SRR14609836	PRJNA715749	AMPLICON	SAMN19285180	SRX10952825	USA/MA-CDCBI-CRSP_RWSL43525T2UBXGD/2021	Illumina NovaSeq 6000	PAIRED	PCR	VIRAL RNA	Severe acute respiratory syndrome coronavirus 2	Homo sapiens	ILLUMINA	2021-05-14	United States	North America	103	2887.35	1980	0.915661	86340431
SRR14609837	PRJNA715749	AMPLICON	SAMN19285181	SRX10952824	USA/MA-CDCBI-CRSP_RVND3JYOZYJ5IX6L/2021	Illumina NovaSeq 6000	PAIRED	PCR	VIRAL RNA	Severe acute respiratory syndrome coronavirus 2	Homo sapiens	ILLUMINA	2021-05-10	United States	North America	49	3797.65	3436	0.992977	113561042
SRR14609838	PRJNA715749	AMPLICON	SAMN19285182	SRX10952823	USA/MA-CDCBI-CRSP_RRKRDMA6JLFFSG6P/2021	Illumina NovaSeq 6000	PAIRED	PCR	VIRAL RNA	Severe acute respiratory syndrome coronavirus 2	Homo sapiens	ILLUMINA	2021-05-12	United States	North America	33	3881.89	3683	0.99184	116080075
SRR14609839	PRJNA715749	AMPLICON	SAMN19285183	SRX10952822	USA/MA-CDCBI-CRSP_RPSBDEUNRRSYNVUX/2021	Illumina NovaSeq 6000	PAIRED	PCR	VIRAL RNA	Severe acute respiratory syndrome coronavirus 2	Homo sapiens	ILLUMINA	2021-05-12	United States	North America	78	4074.47	3807	0.963248	121838884
SRR14609840	PRJNA715749	AMPLICON	SAMN19285184	SRX10952821	USA/MA-CDCBI-CRSP_RLAZSQPSVQU4MORT/2021	Illumina NovaSeq 6000	PAIRED	PCR	VIRAL RNA	Severe acute respiratory syndrome coronavirus 2	Homo sapiens	ILLUMINA	2021-05-10	United States	North America	47	3336.58	2911	0.994148	99773696
SRR14609841	PRJNA715749	AMPLICON	SAMN19285185	SRX10952820	USA/MA-CDCBI-CRSP_RIVIUJHMSKIN7DZH/2021	Illumina NovaSeq 6000	PAIRED	PCR	VIRAL RNA	Severe acute respiratory syndrome coronavirus 2	Homo sapiens	ILLUMINA	2021-05-10	United States	North America	58	3827.7	3574	0.977226	114459683
SRR14609842	PRJNA715749	AMPLICON	SAMN19285186	SRX10952819	USA/MA-CDCBI-CRSP_RGOPVKGL5UESVN7Q/2021	Illumina NovaSeq 6000	PAIRED	PCR	VIRAL RNA	Severe acute respiratory syndrome coronavirus 2	Homo sapiens	ILLUMINA	2021-05-12	United States	North America	32	4524.23	4458	0.987928	135288004
SRR14609843	PRJNA715749	AMPLICON	SAMN19285187	SRX10952818	USA/MA-CDCBI-CRSP_RG6UOM4VAJVU5VXA/2021	Illumina NovaSeq 6000	PAIRED	PCR	VIRAL RNA	Severe acute respiratory syndrome coronavirus 2	Homo sapiens	ILLUMINA	2021-05-14	United States	North America	37	3554.54	3281	0.986757	106291321
SRR14609844	PRJNA715749	AMPLICON	SAMN19285212	SRX10952817	USA/MA-CDCBI-CRSP_QDXHFDQICYNS6XOX/2021	Illumina NovaSeq 6000	PAIRED	PCR	VIRAL RNA	Severe acute respiratory syndrome coronavirus 2	Homo sapiens	ILLUMINA	2021-05-12	United States	North America	80	4232.31	4045	0.981306	126558660
SRR14609845	PRJNA715749	AMPLICON	SAMN19285213	SRX10952816	USA/MA-CDCBI-CRSP_QDJPGVC3PGK7TU2D/2021	Illumina NovaSeq 6000	PAIRED	PCR	VIRAL RNA	Severe acute respiratory syndrome coronavirus 2	Homo sapiens	ILLUMINA	2021-05-10	United States	North America	50	4305.33	4146	0.988396	128742274
SRR14609846	PRJNA715749	AMPLICON	SAMN19285214	SRX10952815	USA/MA-CDCBI-CRSP_QADT2FNZODDBTKCU/2021	Illumina NovaSeq 6000	PAIRED	PCR	VIRAL RNA	Severe acute respiratory syndrome coronavirus 2	Homo sapiens	ILLUMINA	2021-05-13	United States	North America	44	3650.14	3466	0.975153	109150223
SRR14609847	PRJNA715749	AMPLICON	SAMN19285215	SRX10952814	USA/MA-CDCBI-CRSP_Q74EIY6C3FMIPJBV/2021	Illumina NovaSeq 6000	PAIRED	PCR	VIRAL RNA	Severe acute respiratory syndrome coronavirus 2	Homo sapiens	ILLUMINA	2021-05-13	United States	North America	52	3416.48	3188	0.981774	102163095
SRR14609848	PRJNA715749	AMPLICON	SAMN19285216	SRX10952813	USA/MA-CDCBI-CRSP_Q6WQFIDUA4WA6TND/2021	Illumina NovaSeq 6000	PAIRED	PCR	VIRAL RNA	Severe acute respiratory syndrome coronavirus 2	Homo sapiens	ILLUMINA	2021-05-10	United States	North America	51	1139.27	517	0.714009	34067631
SRR14609849	PRJNA715749	AMPLICON	SAMN19285217	SRX10952812	USA/MA-CDCBI-CRSP_PZLIPV3C72OMQY3T/2021	Illumina NovaSeq 6000	PAIRED	PCR	VIRAL RNA	Severe acute respiratory syndrome coronavirus 2	Homo sapiens	ILLUMINA	2021-05-13	United States	North America	55	3588.83	3290	0.96171	107316638
SRR14609850	PRJNA715749	AMPLICON	SAMN19285218	SRX10952811	USA/MA-CDCBI-CRSP_PUEK6DZG63XIHSZG/2021	Illumina NovaSeq 6000	PAIRED	PCR	VIRAL RNA	Severe acute respiratory syndrome coronavirus 2	Homo sapiens	ILLUMINA	2021-05-11	United States	North America	77	4130.4	3854	0.984015	123511388
SRR14609851	PRJNA715749	AMPLICON	SAMN19285219	SRX10952810	USA/MA-CDCBI-CRSP_PSFSUZIE6WNVZFBQ/2021	Illumina NovaSeq 6000	PAIRED	PCR	VIRAL RNA	Severe acute respiratory syndrome coronavirus 2	Homo sapiens	ILLUMINA	2021-05-12	United States	North America	52	4340.69	4352	0.990302	129799676
SRR14609852	PRJNA715749	AMPLICON	SAMN19285220	SRX10952809	USA/MA-CDCBI-CRSP_PRLHLKWDUKUGUMTZ/2021	Illumina NovaSeq 6000	PAIRED	PCR	VIRAL RNA	Severe acute respiratory syndrome coronavirus 2	Homo sapiens	ILLUMINA	2021-05-10	United States	North America	42	4607.88	4567	0.992275	137789579
SRR14609853	PRJNA715749	AMPLICON	SAMN19285221	SRX10952808	USA/MA-CDCBI-CRSP_PPISCRDRIDMZ7UGL/2021	Illumina NovaSeq 6000	PAIRED	PCR	VIRAL RNA	Severe acute respiratory syndrome coronavirus 2	Homo sapiens	ILLUMINA	2021-05-11	United States	North America	55	4394.36	4177	0.998763	131404608
SRR14609854	PRJNA715749	AMPLICON	SAMN19285222	SRX10952807	USA/MA-CDCBI-CRSP_PMSDSLR5VICAASGN/2021	Illumina NovaSeq 6000	PAIRED	PCR	VIRAL RNA	Severe acute respiratory syndrome coronavirus 2	Homo sapiens	ILLUMINA	2021-05-12	United States	North America	96	2972.8	2506	0.957462	88895554
SRR14609855	PRJNA715749	AMPLICON	SAMN19285223	SRX10952806	USA/MA-CDCBI-CRSP_PHBFJ4OYAXVYGLYM/2021	Illumina NovaSeq 6000	PAIRED	PCR	VIRAL RNA	Severe acute respiratory syndrome coronavirus 2	Homo sapiens	ILLUMINA	2021-05-11	United States	North America	84	3554.96	3265	0.989232	106304082
SRR14609856	PRJNA715749	AMPLICON	SAMN19285224	SRX10952805	USA/MA-CDCBI-CRSP_PGX4WMOTSZW6TPSH/2021	Illumina NovaSeq 6000	PAIRED	PCR	VIRAL RNA	Severe acute respiratory syndrome coronavirus 2	Homo sapiens	ILLUMINA	2021-05-10	United States	North America	81	2745.98	1765	0.903053	82112906
SRR14609857	PRJNA715749	AMPLICON	SAMN19285225	SRX10952804	USA/MA-CDCBI-CRSP_PE5H6UXKWXDH3HYQ/2021	Illumina NovaSeq 6000	PAIRED	PCR	VIRAL RNA	Severe acute respiratory syndrome coronavirus 2	Homo sapiens	ILLUMINA	2021-05-10	United States	North America	49	3253.93	3048	0.970605	97302285
SRR14609858	PRJNA715749	AMPLICON	SAMN19285226	SRX10952803	USA/MA-CDCBI-CRSP_PDVVRALTXZJAV7ES/2021	Illumina NovaSeq 6000	PAIRED	PCR	VIRAL RNA	Severe acute respiratory syndrome coronavirus 2	Homo sapiens	ILLUMINA	2021-05-12	United States	North America	60	2150.04	1904	0.974551	64292561
SRR14609859	PRJNA715749	AMPLICON	SAMN19285227	SRX10952802	USA/MA-CDCBI-CRSP_PDAVX3DL6QXSBSBY/2021	Illumina NovaSeq 6000	PAIRED	PCR	VIRAL RNA	Severe acute respiratory syndrome coronavirus 2	Homo sapiens	ILLUMINA	2021-05-10	United States	North America	45	2414.1	1203	0.824834	72188829
SRR14609860	PRJNA715749	AMPLICON	SAMN19285228	SRX10952801	USA/MA-CDCBI-CRSP_PCXGD7B5YFOO3JXZ/2021	Illumina NovaSeq 6000	PAIRED	PCR	VIRAL RNA	Severe acute respiratory syndrome coronavirus 2	Homo sapiens	ILLUMINA	2021-05-10	United States	North America	48	3663.39	3351	0.991941	109546477
SRR14609861	PRJNA715749	AMPLICON	SAMN19285229	SRX10952800	USA/MA-CDCBI-CRSP_PCUEHW3WPL5IVFWK/2021	Illumina NovaSeq 6000	PAIRED	PCR	VIRAL RNA	Severe acute respiratory syndrome coronavirus 2	Homo sapiens	ILLUMINA	2021-05-10	United States	North America	48	3501.36	3192	0.986891	104701177
SRR14609862	PRJNA715749	AMPLICON	SAMN19285230	SRX10952799	USA/MA-CDCBI-CRSP_PBPHABDNHEDX34SR/2021	Illumina NovaSeq 6000	PAIRED	PCR	VIRAL RNA	Severe acute respiratory syndrome coronavirus 2	Homo sapiens	ILLUMINA	2021-05-14	United States	North America	46	2855.8	2571	0.981774	85397048
SRR14609863	PRJNA715749	AMPLICON	SAMN19285231	SRX10952798	USA/MA-CDCBI-CRSP_P73H6JWPO3UTGGB2/2021	Illumina NovaSeq 6000	PAIRED	PCR	VIRAL RNA	Severe acute respiratory syndrome coronavirus 2	Homo sapiens	ILLUMINA	2021-05-12	United States	North America	47	2333.06	2042	0.991038	69765349
SRR14609864	PRJNA715749	AMPLICON	SAMN19285232	SRX10952797	USA/MA-CDCBI-CRSP_OYV2MUJQLANJQI4I/2021	Illumina NovaSeq 6000	PAIRED	PCR	VIRAL RNA	Severe acute respiratory syndrome coronavirus 2	Homo sapiens	ILLUMINA	2021-05-13	United States	North America	86	3781.72	3429	0.983848	113084832
SRR14609865	PRJNA715749	AMPLICON	SAMN19285233	SRX10952796	USA/MA-CDCBI-CRSP_OXVBJMMGHTE6EGCQ/2021	Illumina NovaSeq 6000	PAIRED	PCR	VIRAL RNA	Severe acute respiratory syndrome coronavirus 2	Homo sapiens	ILLUMINA	2021-05-14	United States	North America	52	3584.73	3306	0.962579	107194183
SRR14609866	PRJNA715749	AMPLICON	SAMN19285234	SRX10952795	USA/MA-CDCBI-CRSP_OXU6JYHVNMSOI6OY/2021	Illumina NovaSeq 6000	PAIRED	PCR	VIRAL RNA	Severe acute respiratory syndrome coronavirus 2	Homo sapiens	ILLUMINA	2021-05-14	United States	North America	50	3043.93	2686	0.967696	91022629
SRR14609867	PRJNA715749	AMPLICON	SAMN19285235	SRX10952794	USA/MA-CDCBI-CRSP_OXL6YTOTIUF3YRG7/2021	Illumina NovaSeq 6000	PAIRED	PCR	VIRAL RNA	Severe acute respiratory syndrome coronavirus 2	Homo sapiens	ILLUMINA	2021-05-12	United States	North America	52	3943.77	3729	0.977159	117930621
SRR14609868	PRJNA715749	AMPLICON	SAMN19285260	SRX10952793	USA/MA-CDCBI-CRSP_NWXNAPAYOBQKPVVD/2021	Illumina NovaSeq 6000	PAIRED	PCR	VIRAL RNA	Severe acute respiratory syndrome coronavirus 2	Homo sapiens	ILLUMINA	2021-05-11	United States	North America	53	5272.93	5839	0.984383	157676532
SRR14609869	PRJNA715749	AMPLICON	SAMN19285261	SRX10952792	USA/MA-CDCBI-CRSP_NWSBNGM6I2BHDDRQ/2021	Illumina NovaSeq 6000	PAIRED	PCR	VIRAL RNA	Severe acute respiratory syndrome coronavirus 2	Homo sapiens	ILLUMINA	2021-05-13	United States	North America	34	4416.86	4345	0.980403	132077358
SRR14609870	PRJNA715749	AMPLICON	SAMN19285262	SRX10952791	USA/MA-CDCBI-CRSP_NWN4ISSBFPYEAQBH/2021	Illumina NovaSeq 6000	PAIRED	PCR	VIRAL RNA	Severe acute respiratory syndrome coronavirus 2	Homo sapiens	ILLUMINA	2021-05-14	United States	North America	45	3481.46	3128	0.976323	104106094
SRR14609871	PRJNA715749	AMPLICON	SAMN19285263	SRX10952790	USA/MA-CDCBI-CRSP_NVKQCL4M3EYDRTLI/2021	Illumina NovaSeq 6000	PAIRED	PCR	VIRAL RNA	Severe acute respiratory syndrome coronavirus 2	Homo sapiens	ILLUMINA	2021-05-14	United States	North America	51	4177.89	4021	0.992175	124931399
SRR14609872	PRJNA715749	AMPLICON	SAMN19285264	SRX10952789	USA/MA-CDCBI-CRSP_NURPPOPD2BNQIVZ3/2021	Illumina NovaSeq 6000	PAIRED	PCR	VIRAL RNA	Severe acute respiratory syndrome coronavirus 2	Homo sapiens	ILLUMINA	2021-05-13	United States	North America	29	4000.05	3749	0.991171	119613530
SRR14609873	PRJNA715749	AMPLICON	SAMN19285265	SRX10952788	USA/MA-CDCBI-CRSP_NSTN6CZ6QWWDJ4FU/2021	Illumina NovaSeq 6000	PAIRED	PCR	VIRAL RNA	Severe acute respiratory syndrome coronavirus 2	Homo sapiens	ILLUMINA	2021-05-10	United States	North America	59	535.295	455	0.94422	16006919
SRR14609874	PRJNA715749	AMPLICON	SAMN19285266	SRX10952787	USA/MA-CDCBI-CRSP_NRTB7SLVEV2UYHT4/2021	Illumina NovaSeq 6000	PAIRED	PCR	VIRAL RNA	Severe acute respiratory syndrome coronavirus 2	Homo sapiens	ILLUMINA	2021-05-12	United States	North America	68	2079.32	1555	0.900545	62177825
SRR14609875	PRJNA715749	AMPLICON	SAMN19285267	SRX10952786	USA/MA-CDCBI-CRSP_NRJ3I4LRMUGR4UCQ/2021	Illumina NovaSeq 6000	PAIRED	PCR	VIRAL RNA	Severe acute respiratory syndrome coronavirus 2	Homo sapiens	ILLUMINA	2021-05-10	United States	North America	74	3122.39	2643	0.939103	93368831
SRR14609876	PRJNA715749	AMPLICON	SAMN19285268	SRX10952785	USA/MA-CDCBI-CRSP_NGF4MVIWXIWK4FZ3/2021	Illumina NovaSeq 6000	PAIRED	PCR	VIRAL RNA	Severe acute respiratory syndrome coronavirus 2	Homo sapiens	ILLUMINA	2021-05-13	United States	North America	71	3348.16	2934	0.972779	100120131
SRR14609877	PRJNA715749	AMPLICON	SAMN19285269	SRX10952784	USA/MA-CDCBI-CRSP_NG3WSPFKSXYID4ZJ/2021	Illumina NovaSeq 6000	PAIRED	PCR	VIRAL RNA	Severe acute respiratory syndrome coronavirus 2	Homo sapiens	ILLUMINA	2021-05-13	United States	North America	57	4459.51	4241	0.991773	133352732
SRR14609878	PRJNA715749	AMPLICON	SAMN19285270	SRX10952783	USA/MA-CDCBI-CRSP_NEN5TI73VMHLAJOG/2021	Illumina NovaSeq 6000	PAIRED	PCR	VIRAL RNA	Severe acute respiratory syndrome coronavirus 2	Homo sapiens	ILLUMINA	2021-05-13	United States	North America	57	1851.69	957	0.804535	55371216
SRR14609879	PRJNA715749	AMPLICON	SAMN19285271	SRX10952782	USA/MA-CDCBI-CRSP_NDKECKARLAL2HPQ7/2021	Illumina NovaSeq 6000	PAIRED	PCR	VIRAL RNA	Severe acute respiratory syndrome coronavirus 2	Homo sapiens	ILLUMINA	2021-05-11	United States	North America	46	3719.5	3352	0.994315	111224231
SRR14609880	PRJNA715749	AMPLICON	SAMN19285272	SRX10952781	USA/MA-CDCBI-CRSP_NCSS5BH4TUVSR4QJ/2021	Illumina NovaSeq 6000	PAIRED	PCR	VIRAL RNA	Severe acute respiratory syndrome coronavirus 2	Homo sapiens	ILLUMINA	2021-05-13	United States	North America	48	3591.49	3318	0.979066	107396260
SRR14609881	PRJNA715749	AMPLICON	SAMN19285273	SRX10952780	USA/MA-CDCBI-CRSP_N772HOUPRBFCQ3UH/2021	Illumina NovaSeq 6000	PAIRED	PCR	VIRAL RNA	Severe acute respiratory syndrome coronavirus 2	Homo sapiens	ILLUMINA	2021-05-12	United States	North America	33	2940.22	2520	0.991907	87921317
SRR14609882	PRJNA715749	AMPLICON	SAMN19285274	SRX10952779	USA/MA-CDCBI-CRSP_N4IWJAWBFI3EJQKK/2021	Illumina NovaSeq 6000	PAIRED	PCR	VIRAL RNA	Severe acute respiratory syndrome coronavirus 2	Homo sapiens	ILLUMINA	2021-05-12	United States	North America	50	3749.28	3514	0.968899	112114840
SRR14609883	PRJNA715749	AMPLICON	SAMN19285275	SRX10952778	USA/MA-CDCBI-CRSP_N2QKVYKGL5OAAZVT/2021	Illumina NovaSeq 6000	PAIRED	PCR	VIRAL RNA	Severe acute respiratory syndrome coronavirus 2	Homo sapiens	ILLUMINA	2021-05-10	United States	North America	30	3006.31	2545	0.993044	89897799
SRR14609884	PRJNA715749	AMPLICON	SAMN19285276	SRX10952777	USA/MA-CDCBI-CRSP_MZGNNTAWTKNOL4W4/2021	Illumina NovaSeq 6000	PAIRED	PCR	VIRAL RNA	Severe acute respiratory syndrome coronavirus 2	Homo sapiens	ILLUMINA	2021-05-10	United States	North America	44	3681.56	3460	0.987694	110089723
SRR14609885	PRJNA715749	AMPLICON	SAMN19285277	SRX10952776	USA/MA-CDCBI-CRSP_MZE74QJWEWPQCRJM/2021	Illumina NovaSeq 6000	PAIRED	PCR	VIRAL RNA	Severe acute respiratory syndrome coronavirus 2	Homo sapiens	ILLUMINA	2021-05-13	United States	North America	45	2151.94	1849	0.98261	64349372
SRR14609886	PRJNA715749	AMPLICON	SAMN19285278	SRX10952775	USA/MA-CDCBI-CRSP_MVTOSX7OE27WLUUN/2021	Illumina NovaSeq 6000	PAIRED	PCR	VIRAL RNA	Severe acute respiratory syndrome coronavirus 2	Homo sapiens	ILLUMINA	2021-05-11	United States	North America	86	4576.67	4724	0.966224	136856231
SRR14609887	PRJNA715749	AMPLICON	SAMN19285279	SRX10952774	USA/MA-CDCBI-CRSP_MUBODFSRZ72LN7B5/2021	Illumina NovaSeq 6000	PAIRED	PCR	VIRAL RNA	Severe acute respiratory syndrome coronavirus 2	Homo sapiens	ILLUMINA	2021-05-10	United States	North America	51	993.765	787	0.963415	29716555
SRR14609888	PRJNA715749	AMPLICON	SAMN19285280	SRX10952773	USA/MA-CDCBI-CRSP_MSHTUR5YPVHVGCSO/2021	Illumina NovaSeq 6000	PAIRED	PCR	VIRAL RNA	Severe acute respiratory syndrome coronavirus 2	Homo sapiens	ILLUMINA	2021-05-11	United States	North America	50	3610.25	3323	0.995251	107957298
SRR14609889	PRJNA715749	AMPLICON	SAMN19285281	SRX10952772	USA/MA-CDCBI-CRSP_MQC65Q65BUOMQAED/2021	Illumina NovaSeq 6000	PAIRED	PCR	VIRAL RNA	Severe acute respiratory syndrome coronavirus 2	Homo sapiens	ILLUMINA	2021-05-11	United States	North America	47	3337.02	2877	0.99281	99786877
SRR14609890	PRJNA715749	AMPLICON	SAMN19285282	SRX10952771	USA/MA-CDCBI-CRSP_MP5P4IKY2UR656PR/2021	Illumina NovaSeq 6000	PAIRED	PCR	VIRAL RNA	Severe acute respiratory syndrome coronavirus 2	Homo sapiens	ILLUMINA	2021-05-12	United States	North America	50	2993.5	2673	0.982008	89514652
SRR14609891	PRJNA715749	AMPLICON	SAMN19285283	SRX10952770	USA/MA-CDCBI-CRSP_MODRCYIGEFC6F67V/2021	Illumina NovaSeq 6000	PAIRED	PCR	VIRAL RNA	Severe acute respiratory syndrome coronavirus 2	Homo sapiens	ILLUMINA	2021-05-13	United States	North America	43	2781.22	2445	0.977327	83166762
SRR14609892	PRJNA715749	AMPLICON	SAMN19285405	SRX10952769	USA/MA-CDCBI-CRSP_FIM6XIIYVFFVQYKF/2021	Illumina NovaSeq 6000	PAIRED	PCR	VIRAL RNA	Severe acute respiratory syndrome coronavirus 2	Homo sapiens	ILLUMINA	2021-05-11	United States	North America	42	3209.71	2783	0.989533	95979950
SRR14609893	PRJNA715749	AMPLICON	SAMN19285406	SRX10952768	USA/MA-CDCBI-CRSP_FH2SEBNSN72TD27B/2021	Illumina NovaSeq 6000	PAIRED	PCR	VIRAL RNA	Severe acute respiratory syndrome coronavirus 2	Homo sapiens	ILLUMINA	2021-05-13	United States	North America	58	4257.72	3984	0.981172	127318553
SRR14609894	PRJNA715749	AMPLICON	SAMN19285407	SRX10952767	USA/MA-CDCBI-CRSP_FGRW6AUC32AQ3Q5U/2021	Illumina NovaSeq 6000	PAIRED	PCR	VIRAL RNA	Severe acute respiratory syndrome coronavirus 2	Homo sapiens	ILLUMINA	2021-05-12	United States	North America	52	3786.95	3601	0.968331	113241155
SRR14609895	PRJNA715749	AMPLICON	SAMN19285408	SRX10952766	USA/MA-CDCBI-CRSP_FFLVTJ6C3ETBKOZM/2021	Illumina NovaSeq 6000	PAIRED	PCR	VIRAL RNA	Severe acute respiratory syndrome coronavirus 2	Homo sapiens	ILLUMINA	2021-05-10	United States	North America	72	3486.72	3069	0.971976	104263375
SRR14609896	PRJNA715749	AMPLICON	SAMN19285409	SRX10952765	USA/MA-CDCBI-CRSP_FEVYEYEMBQNKWGMA/2021	Illumina NovaSeq 6000	PAIRED	PCR	VIRAL RNA	Severe acute respiratory syndrome coronavirus 2	Homo sapiens	ILLUMINA	2021-05-11	United States	North America	54	3874.22	3513	0.970839	115850930
SRR14609897	PRJNA715749	AMPLICON	SAMN19285410	SRX10952764	USA/MA-CDCBI-CRSP_FC6Z7WUJP5UBDAPO/2021	Illumina NovaSeq 6000	PAIRED	PCR	VIRAL RNA	Severe acute respiratory syndrome coronavirus 2	Homo sapiens	ILLUMINA	2021-05-13	United States	North America	48	3805.83	3583	0.991974	113805866
SRR14609898	PRJNA715749	AMPLICON	SAMN19285411	SRX10952763	USA/MA-CDCBI-CRSP_FAYKJ3NXHAZ7V73T/2021	Illumina NovaSeq 6000	PAIRED	PCR	VIRAL RNA	Severe acute respiratory syndrome coronavirus 2	Homo sapiens	ILLUMINA	2021-05-10	United States	North America	43	3727.08	3323	0.998729	111450898
SRR14609899	PRJNA715749	AMPLICON	SAMN19285412	SRX10952762	USA/MA-CDCBI-CRSP_FA4N2VQCV4V5JZEF/2021	Illumina NovaSeq 6000	PAIRED	PCR	VIRAL RNA	Severe acute respiratory syndrome coronavirus 2	Homo sapiens	ILLUMINA	2021-05-12	United States	North America	48	3358.44	2976	0.992409	100427382
SRR14609900	PRJNA715749	AMPLICON	SAMN19285413	SRX10952761	USA/MA-CDCBI-CRSP_F5U3KG5A2HVEUHKG/2021	Illumina NovaSeq 6000	PAIRED	PCR	VIRAL RNA	Severe acute respiratory syndrome coronavirus 2	Homo sapiens	ILLUMINA	2021-05-12	United States	North America	51	3782.68	3426	0.991372	113113599
SRR14609901	PRJNA715749	AMPLICON	SAMN19285414	SRX10952760	USA/MA-CDCBI-CRSP_EZRMZWL3XI7VXUA6/2021	Illumina NovaSeq 6000	PAIRED	PCR	VIRAL RNA	Severe acute respiratory syndrome coronavirus 2	Homo sapiens	ILLUMINA	2021-05-11	United States	North America	88	2987.89	2449	0.976859	89346820
SRR14609902	PRJNA715749	AMPLICON	SAMN19285415	SRX10952759	USA/MA-CDCBI-CRSP_EZIL533LB3OHMPBY/2021	Illumina NovaSeq 6000	PAIRED	PCR	VIRAL RNA	Severe acute respiratory syndrome coronavirus 2	Homo sapiens	ILLUMINA	2021-05-09	United States	North America	91	3730.26	3221	0.965121	111546016
SRR14609903	PRJNA715749	AMPLICON	SAMN19285416	SRX10952758	USA/MA-CDCBI-CRSP_EURIOIRZ25PFP4QX/2021	Illumina NovaSeq 6000	PAIRED	PCR	VIRAL RNA	Severe acute respiratory syndrome coronavirus 2	Homo sapiens	ILLUMINA	2021-05-09	United States	North America	82	3804.41	3284	0.976457	113763383
SRR14609904	PRJNA715749	AMPLICON	SAMN19285417	SRX10952757	USA/MA-CDCBI-CRSP_EUHQQ3KCC5V7554Q/2021	Illumina NovaSeq 6000	PAIRED	PCR	VIRAL RNA	Severe acute respiratory syndrome coronavirus 2	Homo sapiens	ILLUMINA	2021-05-11	United States	North America	117	416.924	259	0.793365	12467283
SRR14609905	PRJNA715749	AMPLICON	SAMN19285418	SRX10952756	USA/MA-CDCBI-CRSP_ES5LGKA4I2TRJQYM/2021	Illumina NovaSeq 6000	PAIRED	PCR	VIRAL RNA	Severe acute respiratory syndrome coronavirus 2	Homo sapiens	ILLUMINA	2021-05-14	United States	North America	51	3080.79	2757	0.991807	92124781
SRR14609906	PRJNA715749	AMPLICON	SAMN19285419	SRX10952755	USA/MA-CDCBI-CRSP_ERUOKZXJEMFUFDVN/2021	Illumina NovaSeq 6000	PAIRED	PCR	VIRAL RNA	Severe acute respiratory syndrome coronavirus 2	Homo sapiens	ILLUMINA	2021-05-11	United States	North America	49	4169.89	3918	0.990469	124692107
SRR14609907	PRJNA715749	AMPLICON	SAMN19285420	SRX10952754	USA/MA-CDCBI-CRSP_EQAAFTCHJIDFWQKL/2021	Illumina NovaSeq 6000	PAIRED	PCR	VIRAL RNA	Severe acute respiratory syndrome coronavirus 2	Homo sapiens	ILLUMINA	2021-05-13	United States	North America	45	3385.75	3046	0.969067	101244010
SRR14609908	PRJNA715749	AMPLICON	SAMN19285421	SRX10952753	USA/MA-CDCBI-CRSP_EP5MAZ2A5W4P22P7/2021	Illumina NovaSeq 6000	PAIRED	PCR	VIRAL RNA	Severe acute respiratory syndrome coronavirus 2	Homo sapiens	ILLUMINA	2021-05-13	United States	North America	40	3456.7	3092	0.982644	103365795
SRR14609909	PRJNA715749	AMPLICON	SAMN19285422	SRX10952752	USA/MA-CDCBI-CRSP_ENGJ4VIFL3YYJX65/2021	Illumina NovaSeq 6000	PAIRED	PCR	VIRAL RNA	Severe acute respiratory syndrome coronavirus 2	Homo sapiens	ILLUMINA	2021-05-13	United States	North America	112	3524.65	2977	0.975421	105397642
SRR14609910	PRJNA715749	AMPLICON	SAMN19285423	SRX10952751	USA/MA-CDCBI-CRSP_EMQ5DZDH45NIOOPH/2021	Illumina NovaSeq 6000	PAIRED	PCR	VIRAL RNA	Severe acute respiratory syndrome coronavirus 2	Homo sapiens	ILLUMINA	2021-05-12	United States	North America	87	3199.83	2619	0.973247	95684569
SRR14609911	PRJNA715749	AMPLICON	SAMN19285424	SRX10952750	USA/MA-CDCBI-CRSP_EL5CZCUTV3FNXJ3N/2021	Illumina NovaSeq 6000	PAIRED	PCR	VIRAL RNA	Severe acute respiratory syndrome coronavirus 2	Homo sapiens	ILLUMINA	2021-05-12	United States	North America	67	3401.89	3136	0.955958	101726712
SRR14609912	PRJNA715749	AMPLICON	SAMN19285425	SRX10952749	USA/MA-CDCBI-CRSP_EJU5C2EZDFHZNC3D/2021	Illumina NovaSeq 6000	PAIRED	PCR	VIRAL RNA	Severe acute respiratory syndrome coronavirus 2	Homo sapiens	ILLUMINA	2021-05-12	United States	North America	31	3627.18	3249	0.992108	108463599
SRR14609913	PRJNA715749	AMPLICON	SAMN19285426	SRX10952748	USA/MA-CDCBI-CRSP_EJPVRZAVUM24FGOO/2021	Illumina NovaSeq 6000	PAIRED	PCR	VIRAL RNA	Severe acute respiratory syndrome coronavirus 2	Homo sapiens	ILLUMINA	2021-05-09	United States	North America	58	3340.74	3028	0.970705	99898273
SRR14609914	PRJNA715749	AMPLICON	SAMN19285427	SRX10952747	USA/MA-CDCBI-CRSP_EGAYM7YOEZUTGNWX/2021	Illumina NovaSeq 6000	PAIRED	PCR	VIRAL RNA	Severe acute respiratory syndrome coronavirus 2	Homo sapiens	ILLUMINA	2021-05-11	United States	North America	59	3316.98	2953	0.985687	99187714
SRR14609915	PRJNA715749	AMPLICON	SAMN19285428	SRX10952746	USA/MA-CDCBI-CRSP_EFQTTRJHPLSYR2OC/2021	Illumina NovaSeq 6000	PAIRED	PCR	VIRAL RNA	Severe acute respiratory syndrome coronavirus 2	Homo sapiens	ILLUMINA	2021-05-13	United States	North America	31	3741.55	3466	0.985286	111883677
SRR14609916	PRJNA715749	AMPLICON	SAMN19285333	SRX10952745	USA/MA-CDCBI-CRSP_JQPU6LPPVBKWPKPM/2021	Illumina NovaSeq 6000	PAIRED	PCR	VIRAL RNA	Severe acute respiratory syndrome coronavirus 2	Homo sapiens	ILLUMINA	2021-05-13	United States	North America	48	3659.65	3427	0.992476	109434619
SRR14609917	PRJNA715749	AMPLICON	SAMN19285334	SRX10952744	USA/MA-CDCBI-CRSP_JPPHSD2VK4PRHDTR/2021	Illumina NovaSeq 6000	PAIRED	PCR	VIRAL RNA	Severe acute respiratory syndrome coronavirus 2	Homo sapiens	ILLUMINA	2021-05-13	United States	North America	44	3023.28	2641	0.95987	90405077
SRR14609918	PRJNA715749	AMPLICON	SAMN19285335	SRX10952743	USA/MA-CDCBI-CRSP_JNPYU6ROLPK3SDSW/2021	Illumina NovaSeq 6000	PAIRED	PCR	VIRAL RNA	Severe acute respiratory syndrome coronavirus 2	Homo sapiens	ILLUMINA	2021-05-10	United States	North America	59	3989.09	3779	0.955824	119285804
SRR14609919	PRJNA715749	AMPLICON	SAMN19285336	SRX10952742	USA/MA-CDCBI-CRSP_JNCRKQQQCUDXL6JY/2021	Illumina NovaSeq 6000	PAIRED	PCR	VIRAL RNA	Severe acute respiratory syndrome coronavirus 2	Homo sapiens	ILLUMINA	2021-05-10	United States	North America	35	188.176	0	0.169682	5627029
SRR14609920	PRJNA715749	AMPLICON	SAMN19285337	SRX10952741	USA/MA-CDCBI-CRSP_JKWADRY5745K4BAJ/2021	Illumina NovaSeq 6000	PAIRED	PCR	VIRAL RNA	Severe acute respiratory syndrome coronavirus 2	Homo sapiens	ILLUMINA	2021-05-11	United States	North America	50	4158.13	4303	0.962813	124340530
SRR14609921	PRJNA715749	AMPLICON	SAMN19285338	SRX10952740	USA/MA-CDCBI-CRSP_JIH3IVJNKSYGSUIN/2021	Illumina NovaSeq 6000	PAIRED	PCR	VIRAL RNA	Severe acute respiratory syndrome coronavirus 2	Homo sapiens	ILLUMINA	2021-05-13	United States	North America	53	2625.61	2271	0.990937	78513707
SRR14609922	PRJNA715749	AMPLICON	SAMN19285339	SRX10952739	USA/MA-CDCBI-CRSP_JGZXSWAP2AHRPHKS/2021	Illumina NovaSeq 6000	PAIRED	PCR	VIRAL RNA	Severe acute respiratory syndrome coronavirus 2	Homo sapiens	ILLUMINA	2021-05-13	United States	North America	52	3411.36	3172	0.974384	102009844
SRR14609923	PRJNA715749	AMPLICON	SAMN19285340	SRX10952738	USA/MA-CDCBI-CRSP_JEW3NQAB32CSHU32/2021	Illumina NovaSeq 6000	PAIRED	PCR	VIRAL RNA	Severe acute respiratory syndrome coronavirus 2	Homo sapiens	ILLUMINA	2021-05-12	United States	North America	54	3818.79	3334	0.963649	114193152
SRR14609924	PRJNA715749	AMPLICON	SAMN19285341	SRX10952737	USA/MA-CDCBI-CRSP_JEMUD2ZQGWZERDDG/2021	Illumina NovaSeq 6000	PAIRED	PCR	VIRAL RNA	Severe acute respiratory syndrome coronavirus 2	Homo sapiens	ILLUMINA	2021-05-09	United States	North America	53	574.295	0	0.346387	17173153
SRR14609925	PRJNA715749	AMPLICON	SAMN19285342	SRX10952736	USA/MA-CDCBI-CRSP_JCHS6DYLBMZ2WLU2/2021	Illumina NovaSeq 6000	PAIRED	PCR	VIRAL RNA	Severe acute respiratory syndrome coronavirus 2	Homo sapiens	ILLUMINA	2021-05-11	United States	North America	50	4480.61	4344	0.990302	133983637
SRR14609926	PRJNA715749	AMPLICON	SAMN19285343	SRX10952735	USA/MA-CDCBI-CRSP_JAGJGQPDHC4WNL5S/2021	Illumina NovaSeq 6000	PAIRED	PCR	VIRAL RNA	Severe acute respiratory syndrome coronavirus 2	Homo sapiens	ILLUMINA	2021-05-10	United States	North America	56	3780.72	3651	0.967328	113054935
SRR14609927	PRJNA715749	AMPLICON	SAMN19285344	SRX10952734	USA/MA-CDCBI-CRSP_J7V5WMAIMTW7FIY7/2021	Illumina NovaSeq 6000	PAIRED	PCR	VIRAL RNA	Severe acute respiratory syndrome coronavirus 2	Homo sapiens	ILLUMINA	2021-05-12	United States	North America	48	4371.91	4187	0.992442	130733189
SRR14609928	PRJNA715749	AMPLICON	SAMN19285345	SRX10952733	USA/MA-CDCBI-CRSP_IYVNNDBFT6FYZI57/2021	Illumina NovaSeq 6000	PAIRED	PCR	VIRAL RNA	Severe acute respiratory syndrome coronavirus 2	Homo sapiens	ILLUMINA	2021-05-11	United States	North America	30	4570.36	4495	0.985219	136667399
SRR14609929	PRJNA715749	AMPLICON	SAMN19285346	SRX10952732	USA/MA-CDCBI-CRSP_IWQ3DWS6DDQKYAGM/2021	Illumina NovaSeq 6000	PAIRED	PCR	VIRAL RNA	Severe acute respiratory syndrome coronavirus 2	Homo sapiens	ILLUMINA	2021-05-14	United States	North America	47	4816.82	4836	0.976825	144037475
SRR14609930	PRJNA715749	AMPLICON	SAMN19285347	SRX10952731	USA/MA-CDCBI-CRSP_IVACJ2FM5SYAKVFI/2021	Illumina NovaSeq 6000	PAIRED	PCR	VIRAL RNA	Severe acute respiratory syndrome coronavirus 2	Homo sapiens	ILLUMINA	2021-05-13	United States	North America	49	4838.92	4908	0.992242	144698257
SRR14609931	PRJNA715749	AMPLICON	SAMN19285348	SRX10952730	USA/MA-CDCBI-CRSP_IUG77GNU7GKIHL6I/2021	Illumina NovaSeq 6000	PAIRED	PCR	VIRAL RNA	Severe acute respiratory syndrome coronavirus 2	Homo sapiens	ILLUMINA	2021-05-13	United States	North America	53	4296.26	4161	0.954754	128471069
SRR14609932	PRJNA715749	AMPLICON	SAMN19285349	SRX10952729	USA/MA-CDCBI-CRSP_IRU27SNSQDFIB6JJ/2021	Illumina NovaSeq 6000	PAIRED	PCR	VIRAL RNA	Severe acute respiratory syndrome coronavirus 2	Homo sapiens	ILLUMINA	2021-05-10	United States	North America	134	91.6807	77	0.330335	2741528
SRR14609933	PRJNA715749	AMPLICON	SAMN19285350	SRX10952728	USA/MA-CDCBI-CRSP_IPDN77D7CZS563JK/2021	Illumina NovaSeq 6000	PAIRED	PCR	VIRAL RNA	Severe acute respiratory syndrome coronavirus 2	Homo sapiens	ILLUMINA	2021-05-10	United States	North America	52	3257.64	2796	0.983982	97413078
SRR14609934	PRJNA715749	AMPLICON	SAMN19285351	SRX10952727	USA/MA-CDCBI-CRSP_IP7POTYBCNB7MVXZ/2021	Illumina NovaSeq 6000	PAIRED	PCR	VIRAL RNA	Severe acute respiratory syndrome coronavirus 2	Homo sapiens	ILLUMINA	2021-05-11	United States	North America	45	3776.07	3341	0.972009	112915967
SRR14609935	PRJNA715749	AMPLICON	SAMN19285352	SRX10952726	USA/MA-CDCBI-CRSP_IP24TPBHDCW4Z5XF/2021	Illumina NovaSeq 6000	PAIRED	PCR	VIRAL RNA	Severe acute respiratory syndrome coronavirus 2	Homo sapiens	ILLUMINA	2021-05-14	United States	North America	78	3664.1	3253	0.990837	109567701
SRR14609936	PRJNA715749	AMPLICON	SAMN19285353	SRX10952725	USA/MA-CDCBI-CRSP_IKVU4QOCCLIWDMCM/2021	Illumina NovaSeq 6000	PAIRED	PCR	VIRAL RNA	Severe acute respiratory syndrome coronavirus 2	Homo sapiens	ILLUMINA	2021-05-13	United States	North America	56	4221.16	4089	0.984884	126225263
SRR14609937	PRJNA715749	AMPLICON	SAMN19285354	SRX10952724	USA/MA-CDCBI-CRSP_IJNESI4VNA7IO34P/2021	Illumina NovaSeq 6000	PAIRED	PCR	VIRAL RNA	Severe acute respiratory syndrome coronavirus 2	Homo sapiens	ILLUMINA	2021-05-12	United States	North America	46	2314.81	1992	0.989432	69219818
SRR14609938	PRJNA715749	AMPLICON	SAMN19285355	SRX10952723	USA/MA-CDCBI-CRSP_IHVL7QR6NAPXGSTB/2021	Illumina NovaSeq 6000	PAIRED	PCR	VIRAL RNA	Severe acute respiratory syndrome coronavirus 2	Homo sapiens	ILLUMINA	2021-05-11	United States	North America	48	3150.1	2929	0.975889	94197452
SRR14609939	PRJNA715749	AMPLICON	SAMN19285356	SRX10952722	USA/MA-CDCBI-CRSP_IGCHEJB53MQZ7WKL/2021	Illumina NovaSeq 6000	PAIRED	PCR	VIRAL RNA	Severe acute respiratory syndrome coronavirus 2	Homo sapiens	ILLUMINA	2021-05-12	United States	North America	52	2540.94	2266	0.985018	75981621
SRR14609940	PRJNA715749	AMPLICON	SAMN19285429	SRX10952721	USA/MA-CDCBI-CRSP_EFA6XOPHEHG7ZYQS/2021	Illumina NovaSeq 6000	PAIRED	PCR	VIRAL RNA	Severe acute respiratory syndrome coronavirus 2	Homo sapiens	ILLUMINA	2021-05-10	United States	North America	45	3267.98	2820	0.994716	97722301
SRR14609941	PRJNA715749	AMPLICON	SAMN19285430	SRX10952720	USA/MA-CDCBI-CRSP_ED6QC5IRCYFFQEVR/2021	Illumina NovaSeq 6000	PAIRED	PCR	VIRAL RNA	Severe acute respiratory syndrome coronavirus 2	Homo sapiens	ILLUMINA	2021-05-10	United States	North America	110	2948.03	2248	0.974651	88155063
SRR14609942	PRJNA715749	AMPLICON	SAMN19285431	SRX10952719	USA/MA-CDCBI-CRSP_EBWSTVHFOG3WF65V/2021	Illumina NovaSeq 6000	PAIRED	PCR	VIRAL RNA	Severe acute respiratory syndrome coronavirus 2	Homo sapiens	ILLUMINA	2021-05-13	United States	North America	49	3600.46	3261	0.986824	107664564
SRR14609943	PRJNA715749	AMPLICON	SAMN19285432	SRX10952718	USA/MA-CDCBI-CRSP_E7DUOR2KRMMQ3IN7/2021	Illumina NovaSeq 6000	PAIRED	PCR	VIRAL RNA	Severe acute respiratory syndrome coronavirus 2	Homo sapiens	ILLUMINA	2021-05-10	United States	North America	43	4771.97	4474	0.998997	142696174
SRR14609944	PRJNA715749	AMPLICON	SAMN19285433	SRX10952717	USA/MA-CDCBI-CRSP_E5LILTM7PYISBT4V/2021	Illumina NovaSeq 6000	PAIRED	PCR	VIRAL RNA	Severe acute respiratory syndrome coronavirus 2	Homo sapiens	ILLUMINA	2021-05-12	United States	North America	54	3583.01	3202	0.970337	107142786
SRR14609945	PRJNA715749	AMPLICON	SAMN19285434	SRX10952716	USA/MA-CDCBI-CRSP_E2UDDXJNYRX5UA4N/2021	Illumina NovaSeq 6000	PAIRED	PCR	VIRAL RNA	Severe acute respiratory syndrome coronavirus 2	Homo sapiens	ILLUMINA	2021-05-10	United States	North America	58	1866.57	913	0.678728	55815991
SRR14609946	PRJNA715749	AMPLICON	SAMN19285435	SRX10952715	USA/MA-CDCBI-CRSP_DXYQQPJQTBMP4EGH/2021	Illumina NovaSeq 6000	PAIRED	PCR	VIRAL RNA	Severe acute respiratory syndrome coronavirus 2	Homo sapiens	ILLUMINA	2021-05-10	United States	North America	46	3913.33	3689	0.985353	117020299
SRR14609947	PRJNA715749	AMPLICON	SAMN19285436	SRX10952714	USA/MA-CDCBI-CRSP_DX2VUYHI4XQQRFFS/2021	Illumina NovaSeq 6000	PAIRED	PCR	VIRAL RNA	Severe acute respiratory syndrome coronavirus 2	Homo sapiens	ILLUMINA	2021-05-13	United States	North America	46	2566.9	2282	0.981407	76757999
SRR14609948	PRJNA715749	AMPLICON	SAMN19285437	SRX10952713	USA/MA-CDCBI-CRSP_DUKNXFF5FCWLKXXT/2021	Illumina NovaSeq 6000	PAIRED	PCR	VIRAL RNA	Severe acute respiratory syndrome coronavirus 2	Homo sapiens	ILLUMINA	2021-05-13	United States	North America	67	3994.01	3925	0.965321	119432845
SRR14609949	PRJNA715749	AMPLICON	SAMN19285438	SRX10952712	USA/MA-CDCBI-CRSP_DTBXGLQK55HUU6ZO/2021	Illumina NovaSeq 6000	PAIRED	PCR	VIRAL RNA	Severe acute respiratory syndrome coronavirus 2	Homo sapiens	ILLUMINA	2021-05-13	United States	North America	62	2659.04	2309	0.96706	79513248
SRR14609950	PRJNA715749	AMPLICON	SAMN19285439	SRX10952711	USA/MA-CDCBI-CRSP_DRBZNO7MHEKZJZGI/2021	Illumina NovaSeq 6000	PAIRED	PCR	VIRAL RNA	Severe acute respiratory syndrome coronavirus 2	Homo sapiens	ILLUMINA	2021-05-12	United States	North America	50	3821.12	3519	0.984583	114262889
SRR14609951	PRJNA715749	AMPLICON	SAMN19285440	SRX10952710	USA/MA-CDCBI-CRSP_DPWB2753SHE6IIZQ/2021	Illumina NovaSeq 6000	PAIRED	PCR	VIRAL RNA	Severe acute respiratory syndrome coronavirus 2	Homo sapiens	ILLUMINA	2021-05-13	United States	North America	44	3051.26	2623	0.983681	91241862
SRR14609952	PRJNA715749	AMPLICON	SAMN19285441	SRX10952709	USA/MA-CDCBI-CRSP_DOPGIPWKZLCFVZTP/2021	Illumina NovaSeq 6000	PAIRED	PCR	VIRAL RNA	Severe acute respiratory syndrome coronavirus 2	Homo sapiens	ILLUMINA	2021-05-12	United States	North America	47	3827.14	3627	0.983781	114442888
SRR14609953	PRJNA715749	AMPLICON	SAMN19285442	SRX10952708	USA/MA-CDCBI-CRSP_DNENSQW322ORO7XP/2021	Illumina NovaSeq 6000	PAIRED	PCR	VIRAL RNA	Severe acute respiratory syndrome coronavirus 2	Homo sapiens	ILLUMINA	2021-05-13	United States	North America	43	3152.89	2847	0.983781	94280860
SRR14609954	PRJNA715749	AMPLICON	SAMN19285443	SRX10952707	USA/MA-CDCBI-CRSP_DN76DSILKY7MN4FY/2021	Illumina NovaSeq 6000	PAIRED	PCR	VIRAL RNA	Severe acute respiratory syndrome coronavirus 2	Homo sapiens	ILLUMINA	2021-05-10	United States	North America	65	3473.21	2697	0.964084	103859400
SRR14609955	PRJNA715749	AMPLICON	SAMN19285444	SRX10952706	USA/MA-CDCBI-CRSP_DGELIU3ME5FE5M4U/2021	Illumina NovaSeq 6000	PAIRED	PCR	VIRAL RNA	Severe acute respiratory syndrome coronavirus 2	Homo sapiens	ILLUMINA	2021-05-13	United States	North America	53	3535.42	3186	0.992108	105719644
SRR14609956	PRJNA715749	AMPLICON	SAMN19285445	SRX10952705	USA/MA-CDCBI-CRSP_DFSAFLF5JRXUBUZR/2021	Illumina NovaSeq 6000	PAIRED	PCR	VIRAL RNA	Severe acute respiratory syndrome coronavirus 2	Homo sapiens	ILLUMINA	2021-05-13	United States	North America	36	3765.65	3486	0.99174	112604134
SRR14609957	PRJNA715749	AMPLICON	SAMN19285446	SRX10952704	USA/MA-CDCBI-CRSP_DFNVF7OMTBRLCRXO/2021	Illumina NovaSeq 6000	PAIRED	PCR	VIRAL RNA	Severe acute respiratory syndrome coronavirus 2	Homo sapiens	ILLUMINA	2021-05-11	United States	North America	52	3687.79	3313	0.995653	110275850
SRR14609958	PRJNA715749	AMPLICON	SAMN19285447	SRX10952703	USA/MA-CDCBI-CRSP_DFCP7JQUWZHOLRFH/2021	Illumina NovaSeq 6000	PAIRED	PCR	VIRAL RNA	Severe acute respiratory syndrome coronavirus 2	Homo sapiens	ILLUMINA	2021-05-12	United States	North America	55	3307.55	2878	0.98445	98905545
SRR14609959	PRJNA715749	AMPLICON	SAMN19285448	SRX10952702	USA/MA-CDCBI-CRSP_DCHVWRTDRJVS2GYM/2021	Illumina NovaSeq 6000	PAIRED	PCR	VIRAL RNA	Severe acute respiratory syndrome coronavirus 2	Homo sapiens	ILLUMINA	2021-05-10	United States	North America	54	3396.47	3120	0.992275	101564748
SRR14609960	PRJNA715749	AMPLICON	SAMN19285449	SRX10952701	USA/MA-CDCBI-CRSP_DA2DO5CNJYLJ4YWU/2021	Illumina NovaSeq 6000	PAIRED	PCR	VIRAL RNA	Severe acute respiratory syndrome coronavirus 2	Homo sapiens	ILLUMINA	2021-05-12	United States	North America	51	4002.91	3874	0.990937	119699087
SRR14609961	PRJNA715749	AMPLICON	SAMN19285450	SRX10952700	USA/MA-CDCBI-CRSP_D6THAME3STLJHBAD/2021	Illumina NovaSeq 6000	PAIRED	PCR	VIRAL RNA	Severe acute respiratory syndrome coronavirus 2	Homo sapiens	ILLUMINA	2021-05-10	United States	North America	85	4009.26	3651	0.975186	119888969
SRR14609962	PRJNA715749	AMPLICON	SAMN19285451	SRX10952699	USA/MA-CDCBI-CRSP_D6D7JEFEAT5AUYZU/2021	Illumina NovaSeq 6000	PAIRED	PCR	VIRAL RNA	Severe acute respiratory syndrome coronavirus 2	Homo sapiens	ILLUMINA	2021-05-12	United States	North America	49	4536.36	4375	0.985052	135650635
SRR14609963	PRJNA715749	AMPLICON	SAMN19285452	SRX10952698	USA/MA-CDCBI-CRSP_CZYXFCBEKCQC2S4J/2021	Illumina NovaSeq 6000	PAIRED	PCR	VIRAL RNA	Severe acute respiratory syndrome coronavirus 2	Homo sapiens	ILLUMINA	2021-05-12	United States	North America	50	4132.84	3885	0.984684	123584188
SRR14609964	PRJNA715749	AMPLICON	SAMN19285477	SRX10952697	USA/MA-CDCBI-CRSP_BOO4G6UYX34BT6YL/2021	Illumina NovaSeq 6000	PAIRED	PCR	VIRAL RNA	Severe acute respiratory syndrome coronavirus 2	Homo sapiens	ILLUMINA	2021-05-13	United States	North America	59	3965.2	3694	0.96405	118571319
SRR14609965	PRJNA715749	AMPLICON	SAMN19285478	SRX10952696	USA/MA-CDCBI-CRSP_BME7GXWBG3YY7FYK/2021	Illumina NovaSeq 6000	PAIRED	PCR	VIRAL RNA	Severe acute respiratory syndrome coronavirus 2	Homo sapiens	ILLUMINA	2021-05-13	United States	North America	60	4050.79	3920	0.957663	121130704
SRR14609966	PRJNA715749	AMPLICON	SAMN19285479	SRX10952695	USA/MA-CDCBI-CRSP_BLPVJYTT2XANFBJG/2021	Illumina NovaSeq 6000	PAIRED	PCR	VIRAL RNA	Severe acute respiratory syndrome coronavirus 2	Homo sapiens	ILLUMINA	2021-05-09	United States	North America	48	3292.59	2945	0.985453	98458434
SRR14609967	PRJNA715749	AMPLICON	SAMN19285480	SRX10952694	USA/MA-CDCBI-CRSP_BKJJI3YMS4ZWUYFK/2021	Illumina NovaSeq 6000	PAIRED	PCR	VIRAL RNA	Severe acute respiratory syndrome coronavirus 2	Homo sapiens	ILLUMINA	2021-05-13	United States	North America	40	4385.28	4292	0.982309	131132999
SRR14609968	PRJNA715749	AMPLICON	SAMN19285481	SRX10952693	USA/MA-CDCBI-CRSP_BHVG5PW3XUF6Y5NQ/2021	Illumina NovaSeq 6000	PAIRED	PCR	VIRAL RNA	Severe acute respiratory syndrome coronavirus 2	Homo sapiens	ILLUMINA	2021-05-12	United States	North America	51	3624.17	3365	0.983614	108373550
SRR14609969	PRJNA715749	AMPLICON	SAMN19285482	SRX10952692	USA/MA-CDCBI-CRSP_BDWS2HDPQ6Y3GHDJ/2021	Illumina NovaSeq 6000	PAIRED	PCR	VIRAL RNA	Severe acute respiratory syndrome coronavirus 2	Homo sapiens	ILLUMINA	2021-05-13	United States	North America	49	3860.01	3397	0.994047	115425913
SRR14609970	PRJNA715749	AMPLICON	SAMN19285483	SRX10952691	USA/MA-CDCBI-CRSP_BDOBNVP4VSFKC7YB/2021	Illumina NovaSeq 6000	PAIRED	PCR	VIRAL RNA	Severe acute respiratory syndrome coronavirus 2	Homo sapiens	ILLUMINA	2021-05-11	United States	North America	40	3452.35	3179	0.992208	103235716
SRR14609971	PRJNA715749	AMPLICON	SAMN19285484	SRX10952690	USA/MA-CDCBI-CRSP_BCZLRTBXHV6FCUDJ/2021	Illumina NovaSeq 6000	PAIRED	PCR	VIRAL RNA	Severe acute respiratory syndrome coronavirus 2	Homo sapiens	ILLUMINA	2021-05-14	United States	North America	56	3472.95	3270	0.975454	103851556
SRR14609972	PRJNA715749	AMPLICON	SAMN19285485	SRX10952689	USA/MA-CDCBI-CRSP_BCTEQQ2BG7IJIYTR/2021	Illumina NovaSeq 6000	PAIRED	PCR	VIRAL RNA	Severe acute respiratory syndrome coronavirus 2	Homo sapiens	ILLUMINA	2021-05-12	United States	North America	51	3447.67	3216	0.991506	103095773
SRR14609973	PRJNA715749	AMPLICON	SAMN19285486	SRX10952688	USA/MA-CDCBI-CRSP_BCFVSRDG6EWNNOP5/2021	Illumina NovaSeq 6000	PAIRED	PCR	VIRAL RNA	Severe acute respiratory syndrome coronavirus 2	Homo sapiens	ILLUMINA	2021-05-12	United States	North America	45	3863.78	3698	0.981306	115538616
SRR14609974	PRJNA715749	AMPLICON	SAMN19285487	SRX10952687	USA/MA-CDCBI-CRSP_B7IVIAYTB6YDSTAO/2021	Illumina NovaSeq 6000	PAIRED	PCR	VIRAL RNA	Severe acute respiratory syndrome coronavirus 2	Homo sapiens	ILLUMINA	2021-05-10	United States	North America	44	3300.21	2883	0.985219	98686147
SRR14609975	PRJNA715749	AMPLICON	SAMN19285488	SRX10952686	USA/MA-CDCBI-CRSP_B5XRXP4BSJ7TWQOW/2021	Illumina NovaSeq 6000	PAIRED	PCR	VIRAL RNA	Severe acute respiratory syndrome coronavirus 2	Homo sapiens	ILLUMINA	2021-05-12	United States	North America	56	3309.55	2921	0.981975	98965383
SRR14609976	PRJNA715749	AMPLICON	SAMN19285489	SRX10952685	USA/MA-CDCBI-CRSP_B5OEIPEFAXQ4PBWQ/2021	Illumina NovaSeq 6000	PAIRED	PCR	VIRAL RNA	Severe acute respiratory syndrome coronavirus 2	Homo sapiens	ILLUMINA	2021-05-10	United States	North America	50	1550.84	1238	0.981172	46374758
SRR14609977	PRJNA715749	AMPLICON	SAMN19285490	SRX10952684	USA/MA-CDCBI-CRSP_B4TEVLQVABMDTOHC/2021	Illumina NovaSeq 6000	PAIRED	PCR	VIRAL RNA	Severe acute respiratory syndrome coronavirus 2	Homo sapiens	ILLUMINA	2021-05-11	United States	North America	46	3693.08	3490	0.968465	110434128
SRR14609978	PRJNA715749	AMPLICON	SAMN19285491	SRX10952683	USA/MA-CDCBI-CRSP_B2MBZWPKDIVNSE3R/2021	Illumina NovaSeq 6000	PAIRED	PCR	VIRAL RNA	Severe acute respiratory syndrome coronavirus 2	Homo sapiens	ILLUMINA	2021-05-12	United States	North America	50	3366.92	2967	0.979902	100680938
SRR14609979	PRJNA715749	AMPLICON	SAMN19285492	SRX10952682	USA/MA-CDCBI-CRSP_AY2NJ2S5IDZPPTOP/2021	Illumina NovaSeq 6000	PAIRED	PCR	VIRAL RNA	Severe acute respiratory syndrome coronavirus 2	Homo sapiens	ILLUMINA	2021-05-14	United States	North America	78	3341.08	2723	0.963649	99908372
SRR14609980	PRJNA715749	AMPLICON	SAMN19285493	SRX10952681	USA/MA-CDCBI-CRSP_AXS3AHPUW5N746ZG/2021	Illumina NovaSeq 6000	PAIRED	PCR	VIRAL RNA	Severe acute respiratory syndrome coronavirus 2	Homo sapiens	ILLUMINA	2021-05-12	United States	North America	56	3693.32	3455	0.977126	110441214
SRR14609981	PRJNA715749	AMPLICON	SAMN19285494	SRX10952680	USA/MA-CDCBI-CRSP_AWFVEQ4H35YJUDHT/2021	Illumina NovaSeq 6000	PAIRED	PCR	VIRAL RNA	Severe acute respiratory syndrome coronavirus 2	Homo sapiens	ILLUMINA	2021-05-10	United States	North America	47	4122.89	3980	0.992074	123286817
SRR14609982	PRJNA715749	AMPLICON	SAMN19285495	SRX10952679	USA/MA-CDCBI-CRSP_AVLIIH2TAIFNKTUN/2021	Illumina NovaSeq 6000	PAIRED	PCR	VIRAL RNA	Severe acute respiratory syndrome coronavirus 2	Homo sapiens	ILLUMINA	2021-05-10	United States	North America	70	1681.46	1389	0.962077	50280652
SRR14609983	PRJNA715749	AMPLICON	SAMN19285496	SRX10952678	USA/MA-CDCBI-CRSP_ARUYKJSWLTQN4UPK/2021	Illumina NovaSeq 6000	PAIRED	PCR	VIRAL RNA	Severe acute respiratory syndrome coronavirus 2	Homo sapiens	ILLUMINA	2021-05-13	United States	North America	49	841.117	17	0.428184	25151932
SRR14609984	PRJNA715749	AMPLICON	SAMN19285497	SRX10952677	USA/MA-CDCBI-CRSP_AQBXEBAA6KOLLHIO/2021	Illumina NovaSeq 6000	PAIRED	PCR	VIRAL RNA	Severe acute respiratory syndrome coronavirus 2	Homo sapiens	ILLUMINA	2021-05-10	United States	North America	37	3530.7	2977	0.99475	105578549
SRR14609985	PRJNA715749	AMPLICON	SAMN19285498	SRX10952676	USA/MA-CDCBI-CRSP_APW5R726EPQDC5QK/2021	Illumina NovaSeq 6000	PAIRED	PCR	VIRAL RNA	Severe acute respiratory syndrome coronavirus 2	Homo sapiens	ILLUMINA	2021-05-13	United States	North America	52	3204.35	2776	0.992141	95819785
SRR14609986	PRJNA715749	AMPLICON	SAMN19285499	SRX10952675	USA/MA-CDCBI-CRSP_AOT4HAVL6SQPWU3H/2021	Illumina NovaSeq 6000	PAIRED	PCR	VIRAL RNA	Severe acute respiratory syndrome coronavirus 2	Homo sapiens	ILLUMINA	2021-05-10	United States	North America	50	4252.45	3862	0.993211	127161153
SRR14609987	PRJNA715749	AMPLICON	SAMN19285500	SRX10952674	USA/MA-CDCBI-CRSP_ANWZCDWCZK2NABA5/2021	Illumina NovaSeq 6000	PAIRED	PCR	VIRAL RNA	Severe acute respiratory syndrome coronavirus 2	Homo sapiens	ILLUMINA	2021-05-11	United States	North America	47	3384.97	3103	0.98766	101220718
SRR14609988	PRJNA715749	AMPLICON	SAMN19285573	SRX10952673	USA/MA-CDCBI-CRSP_5F2TNRAF4M67X7SB/2021	Illumina NovaSeq 6000	PAIRED	PCR	VIRAL RNA	Severe acute respiratory syndrome coronavirus 2	Homo sapiens	ILLUMINA	2021-05-13	United States	North America	52	3917.75	3610	0.987225	117152426
SRR14609989	PRJNA715749	AMPLICON	SAMN19285574	SRX10952672	USA/MA-CDCBI-CRSP_5EKJSGVTDNKKI7TN/2021	Illumina NovaSeq 6000	PAIRED	PCR	VIRAL RNA	Severe acute respiratory syndrome coronavirus 2	Homo sapiens	ILLUMINA	2021-05-11	United States	North America	48	3510.45	3231	0.976223	104973042
SRR14609990	PRJNA715749	AMPLICON	SAMN19285575	SRX10952671	USA/MA-CDCBI-CRSP_5DZXWFAKB6R7RLA5/2021	Illumina NovaSeq 6000	PAIRED	PCR	VIRAL RNA	Severe acute respiratory syndrome coronavirus 2	Homo sapiens	ILLUMINA	2021-05-09	United States	North America	44	2656.04	2231	0.991439	79423566
SRR14609991	PRJNA715749	AMPLICON	SAMN19285576	SRX10952670	USA/MA-CDCBI-CRSP_5DRTMGH2LQIBKK5V/2021	Illumina NovaSeq 6000	PAIRED	PCR	VIRAL RNA	Severe acute respiratory syndrome coronavirus 2	Homo sapiens	ILLUMINA	2021-05-12	United States	North America	50	3965.22	3802	0.991941	118571988
SRR14609992	PRJNA715749	AMPLICON	SAMN19285577	SRX10952669	USA/MA-CDCBI-CRSP_5CFCG4NDYQRLAAXY/2021	Illumina NovaSeq 6000	PAIRED	PCR	VIRAL RNA	Severe acute respiratory syndrome coronavirus 2	Homo sapiens	ILLUMINA	2021-05-13	United States	North America	41	1246.7	1070	0.983112	37279926
SRR14609993	PRJNA715749	AMPLICON	SAMN19285578	SRX10952668	USA/MA-CDCBI-CRSP_56BDGJACDGPBCH3B/2021	Illumina NovaSeq 6000	PAIRED	PCR	VIRAL RNA	Severe acute respiratory syndrome coronavirus 2	Homo sapiens	ILLUMINA	2021-05-12	United States	North America	58	3026.5	2841	0.951309	90501500
SRR14609994	PRJNA715749	AMPLICON	SAMN19285579	SRX10952667	USA/MA-CDCBI-CRSP_52WHU54AB4LTIWPX/2021	Illumina NovaSeq 6000	PAIRED	PCR	VIRAL RNA	Severe acute respiratory syndrome coronavirus 2	Homo sapiens	ILLUMINA	2021-05-11	United States	North America	48	3490.29	3120	0.99087	104370107
SRR14609995	PRJNA715749	AMPLICON	SAMN19285580	SRX10952666	USA/MA-CDCBI-CRSP_4YUUYAIF67SH52XC/2021	Illumina NovaSeq 6000	PAIRED	PCR	VIRAL RNA	Severe acute respiratory syndrome coronavirus 2	Homo sapiens	ILLUMINA	2021-05-11	United States	North America	50	4069.33	3719	0.995786	121685030
SRR14609996	PRJNA715749	AMPLICON	SAMN19285581	SRX10952665	USA/MA-CDCBI-CRSP_4VQLUFTSOAEJJIJ7/2021	Illumina NovaSeq 6000	PAIRED	PCR	VIRAL RNA	Severe acute respiratory syndrome coronavirus 2	Homo sapiens	ILLUMINA	2021-05-09	United States	North America	47	4527.37	4405	0.986757	135381904
SRR14609997	PRJNA715749	AMPLICON	SAMN19285583	SRX10952664	USA/MA-CDCBI-CRSP_4UWPG2VONGPMHNX2/2021	Illumina NovaSeq 6000	PAIRED	PCR	VIRAL RNA	Severe acute respiratory syndrome coronavirus 2	Homo sapiens	ILLUMINA	2021-05-11	United States	North America	42	4696.88	4556	0.992743	140450912
SRR14609998	PRJNA715749	AMPLICON	SAMN19285584	SRX10952663	USA/MA-CDCBI-CRSP_4ULV7MQIKNF3I2IK/2021	Illumina NovaSeq 6000	PAIRED	PCR	VIRAL RNA	Severe acute respiratory syndrome coronavirus 2	Homo sapiens	ILLUMINA	2021-05-12	United States	North America	49	4134.37	4076	0.981708	123629994
SRR14609999	PRJNA715749	AMPLICON	SAMN19285585	SRX10952662	USA/MA-CDCBI-CRSP_4TSPJ5G6GIU3Z63K/2021	Illumina NovaSeq 6000	PAIRED	PCR	VIRAL RNA	Severe acute respiratory syndrome coronavirus 2	Homo sapiens	ILLUMINA	2021-05-12	United States	North America	50	3244.77	2916	0.987025	97028439
SRR14610000	PRJNA715749	AMPLICON	SAMN19285586	SRX10952661	USA/MA-CDCBI-CRSP_4T6PBD7GZIEX425K/2021	Illumina NovaSeq 6000	PAIRED	PCR	VIRAL RNA	Severe acute respiratory syndrome coronavirus 2	Homo sapiens	ILLUMINA	2021-05-14	United States	North America	41	3614.36	3348	0.991773	108080353
SRR14610001	PRJNA715749	AMPLICON	SAMN19285587	SRX10952660	USA/MA-CDCBI-CRSP_4PR76MGBWZJQQIFO/2021	Illumina NovaSeq 6000	PAIRED	PCR	VIRAL RNA	Severe acute respiratory syndrome coronavirus 2	Homo sapiens	ILLUMINA	2021-05-10	United States	North America	71	4380.27	4329	0.966492	130983282
SRR14610002	PRJNA715749	AMPLICON	SAMN19285588	SRX10952659	USA/MA-CDCBI-CRSP_4MU27NEAFJHEV65I/2021	Illumina NovaSeq 6000	PAIRED	PCR	VIRAL RNA	Severe acute respiratory syndrome coronavirus 2	Homo sapiens	ILLUMINA	2021-05-11	United States	North America	72	4486.62	4597	0.979567	134163390
SRR14610003	PRJNA715749	AMPLICON	SAMN19285589	SRX10952658	USA/MA-CDCBI-CRSP_4IPBTYLDCTCXTCIV/2021	Illumina NovaSeq 6000	PAIRED	PCR	VIRAL RNA	Severe acute respiratory syndrome coronavirus 2	Homo sapiens	ILLUMINA	2021-05-12	United States	North America	77	3002.05	2398	0.96288	89770346
SRR14610004	PRJNA715749	AMPLICON	SAMN19285590	SRX10952657	USA/MA-CDCBI-CRSP_4IG2MBJWQM7A4S4C/2021	Illumina NovaSeq 6000	PAIRED	PCR	VIRAL RNA	Severe acute respiratory syndrome coronavirus 2	Homo sapiens	ILLUMINA	2021-05-11	United States	North America	47	3215.47	2911	0.967495	96152061
SRR14610005	PRJNA715749	AMPLICON	SAMN19285591	SRX10952656	USA/MA-CDCBI-CRSP_4I5GO224HI6UYXF7/2021	Illumina NovaSeq 6000	PAIRED	PCR	VIRAL RNA	Severe acute respiratory syndrome coronavirus 2	Homo sapiens	ILLUMINA	2021-05-10	United States	North America	0	3.05511	0	0.00117045	91357
SRR14610006	PRJNA715749	AMPLICON	SAMN19285593	SRX10952655	USA/MA-CDCBI-CRSP_4AZML7ETJHTBT6HK/2021	Illumina NovaSeq 6000	PAIRED	PCR	VIRAL RNA	Severe acute respiratory syndrome coronavirus 2	Homo sapiens	ILLUMINA	2021-05-14	United States	North America	74	2979.21	2345	0.92489	89087417
SRR14610007	PRJNA715749	AMPLICON	SAMN19285594	SRX10952654	USA/MA-CDCBI-CRSP_47YL4AYQW3VKYN3Y/2021	Illumina NovaSeq 6000	PAIRED	PCR	VIRAL RNA	Severe acute respiratory syndrome coronavirus 2	Homo sapiens	ILLUMINA	2021-05-13	United States	North America	59	3491.85	2923	0.975922	104416758
SRR14610008	PRJNA715749	AMPLICON	SAMN19285595	SRX10952653	USA/MA-CDCBI-CRSP_47LS5ZJ3PLIHRCPT/2021	Illumina NovaSeq 6000	PAIRED	PCR	VIRAL RNA	Severe acute respiratory syndrome coronavirus 2	Homo sapiens	ILLUMINA	2021-05-11	United States	North America	39	3234.33	2903	0.992175	96716085
SRR14610009	PRJNA715749	AMPLICON	SAMN19285596	SRX10952652	USA/MA-CDCBI-CRSP_47KL5WM5UTNAFNHI/2021	Illumina NovaSeq 6000	PAIRED	PCR	VIRAL RNA	Severe acute respiratory syndrome coronavirus 2	Homo sapiens	ILLUMINA	2021-05-13	United States	North America	48	3392.28	3073	0.993412	101439487
SRR14610010	PRJNA715749	AMPLICON	SAMN19285597	SRX10952651	USA/MA-CDCBI-CRSP_47DVMDSX6JKX2PUS/2021	Illumina NovaSeq 6000	PAIRED	PCR	VIRAL RNA	Severe acute respiratory syndrome coronavirus 2	Homo sapiens	ILLUMINA	2021-05-14	United States	North America	50	3053.95	2585	0.985854	91322175
SRR14610011	PRJNA715749	AMPLICON	SAMN19285598	SRX10952650	USA/MA-CDCBI-CRSP_454RPWA3N5MJWOP5/2021	Illumina NovaSeq 6000	PAIRED	PCR	VIRAL RNA	Severe acute respiratory syndrome coronavirus 2	Homo sapiens	ILLUMINA	2021-05-11	United States	North America	56	3941.71	3739	0.991573	117868913
SRR14610012	PRJNA715749	AMPLICON	SAMN19285623	SRX10952649	USA/MA-CDCBI-CRSP_2S7327AMIF6GDGHQ/2021	Illumina NovaSeq 6000	PAIRED	PCR	VIRAL RNA	Severe acute respiratory syndrome coronavirus 2	Homo sapiens	ILLUMINA	2021-05-12	United States	North America	57	4217.67	4100	0.960573	126121087
SRR14610013	PRJNA715749	AMPLICON	SAMN19285624	SRX10952648	USA/MA-CDCBI-CRSP_2RU362MWFDPLXIT3/2021	Illumina NovaSeq 6000	PAIRED	PCR	VIRAL RNA	Severe acute respiratory syndrome coronavirus 2	Homo sapiens	ILLUMINA	2021-05-11	United States	North America	87	4217.58	4310	0.961944	126118249
SRR14610014	PRJNA715749	AMPLICON	SAMN19285625	SRX10952647	USA/MA-CDCBI-CRSP_2QVAJQ443FTCCIED/2021	Illumina NovaSeq 6000	PAIRED	PCR	VIRAL RNA	Severe acute respiratory syndrome coronavirus 2	Homo sapiens	ILLUMINA	2021-05-11	United States	North America	34	4700.36	4715	0.995987	140554779
SRR14610015	PRJNA715749	AMPLICON	SAMN19285626	SRX10952646	USA/MA-CDCBI-CRSP_2PSJWQKNNIXEDCAR/2021	Illumina NovaSeq 6000	PAIRED	PCR	VIRAL RNA	Severe acute respiratory syndrome coronavirus 2	Homo sapiens	ILLUMINA	2021-05-14	United States	North America	45	4280.17	4110	0.96716	127990017
SRR14610016	PRJNA715749	AMPLICON	SAMN19285627	SRX10952645	USA/MA-CDCBI-CRSP_2PH3LEJURLAX23M3/2021	Illumina NovaSeq 6000	PAIRED	PCR	VIRAL RNA	Severe acute respiratory syndrome coronavirus 2	Homo sapiens	ILLUMINA	2021-05-10	United States	North America	53	3774.36	3499	0.991874	112864814
SRR14610017	PRJNA715749	AMPLICON	SAMN19285628	SRX10952644	USA/MA-CDCBI-CRSP_2OFKUVXP56LQQADG/2021	Illumina NovaSeq 6000	PAIRED	PCR	VIRAL RNA	Severe acute respiratory syndrome coronavirus 2	Homo sapiens	ILLUMINA	2021-05-10	United States	North America	50	1066.33	886	0.990436	31886480
SRR14610018	PRJNA715749	AMPLICON	SAMN19285629	SRX10952643	USA/MA-CDCBI-CRSP_2JQDZSBKE6KGKT7F/2021	Illumina NovaSeq 6000	PAIRED	PCR	VIRAL RNA	Severe acute respiratory syndrome coronavirus 2	Homo sapiens	ILLUMINA	2021-05-13	United States	North America	77	2934.68	2295	0.942915	87755813
SRR14610019	PRJNA715749	AMPLICON	SAMN19285630	SRX10952642	USA/MA-CDCBI-CRSP_2JNOX5NL7U35LF7L/2021	Illumina NovaSeq 6000	PAIRED	PCR	VIRAL RNA	Severe acute respiratory syndrome coronavirus 2	Homo sapiens	ILLUMINA	2021-05-12	United States	North America	52	3045.67	2788	0.984048	91074541
SRR14610020	PRJNA715749	AMPLICON	SAMN19285631	SRX10952641	USA/MA-CDCBI-CRSP_2IFTS7FPND2KAUTU/2021	Illumina NovaSeq 6000	PAIRED	PCR	VIRAL RNA	Severe acute respiratory syndrome coronavirus 2	Homo sapiens	ILLUMINA	2021-05-11	United States	North America	41	4115.82	4099	0.966224	123075468
SRR14610021	PRJNA715749	AMPLICON	SAMN19285632	SRX10952640	USA/MA-CDCBI-CRSP_2GUQW7V4DMXX3R7Z/2021	Illumina NovaSeq 6000	PAIRED	PCR	VIRAL RNA	Severe acute respiratory syndrome coronavirus 2	Homo sapiens	ILLUMINA	2021-05-12	United States	North America	46	3625.32	3212	0.993847	108407925
SRR14610022	PRJNA715749	AMPLICON	SAMN19285633	SRX10952639	USA/MA-CDCBI-CRSP_2GPV7KXA2SRUADGK/2021	Illumina NovaSeq 6000	PAIRED	PCR	VIRAL RNA	Severe acute respiratory syndrome coronavirus 2	Homo sapiens	ILLUMINA	2021-05-13	United States	North America	29	3319.76	2999	0.992208	99270667
SRR14610023	PRJNA715749	AMPLICON	SAMN19285634	SRX10952638	USA/MA-CDCBI-CRSP_2F7UNNO4HH5NBY3X/2021	Illumina NovaSeq 6000	PAIRED	PCR	VIRAL RNA	Severe acute respiratory syndrome coronavirus 2	Homo sapiens	ILLUMINA	2021-05-09	United States	North America	49	3959.35	3615	0.983179	118396306
SRR14610024	PRJNA715749	AMPLICON	SAMN19285635	SRX10952637	USA/MA-CDCBI-CRSP_2DWNAXUZ7K2ZZSDC/2021	Illumina NovaSeq 6000	PAIRED	PCR	VIRAL RNA	Severe acute respiratory syndrome coronavirus 2	Homo sapiens	ILLUMINA	2021-05-14	United States	North America	72	2625.86	1438	0.897067	78521085
SRR14610025	PRJNA715749	AMPLICON	SAMN19285636	SRX10952636	USA/MA-CDCBI-CRSP_2DQFUVD2OHOVA4AY/2021	Illumina NovaSeq 6000	PAIRED	PCR	VIRAL RNA	Severe acute respiratory syndrome coronavirus 2	Homo sapiens	ILLUMINA	2021-05-12	United States	North America	35	2815	2397	0.985386	84177054
SRR14610026	PRJNA715749	AMPLICON	SAMN19285637	SRX10952635	USA/MA-CDCBI-CRSP_2CV4NC5QF2TUIKIN/2021	Illumina NovaSeq 6000	PAIRED	PCR	VIRAL RNA	Severe acute respiratory syndrome coronavirus 2	Homo sapiens	ILLUMINA	2021-05-11	United States	North America	49	4584.34	4520	0.994114	137085578
SRR14610027	PRJNA715749	AMPLICON	SAMN19285638	SRX10952634	USA/MA-CDCBI-CRSP_2CMRURUT2NPFZR3L/2021	Illumina NovaSeq 6000	PAIRED	PCR	VIRAL RNA	Severe acute respiratory syndrome coronavirus 2	Homo sapiens	ILLUMINA	2021-05-11	United States	North America	97	164.194	138	0.686185	4909906
SRR14610028	PRJNA715749	AMPLICON	SAMN19285639	SRX10952633	USA/MA-CDCBI-CRSP_2C4DZPKXRKIXIBVH/2021	Illumina NovaSeq 6000	PAIRED	PCR	VIRAL RNA	Severe acute respiratory syndrome coronavirus 2	Homo sapiens	ILLUMINA	2021-05-14	United States	North America	50	4260.53	3870	0.992844	127402685
SRR14610029	PRJNA715749	AMPLICON	SAMN19285640	SRX10952632	USA/MA-CDCBI-CRSP_24S5IY5VMLIKREI7/2021	Illumina NovaSeq 6000	PAIRED	PCR	VIRAL RNA	Severe acute respiratory syndrome coronavirus 2	Homo sapiens	ILLUMINA	2021-05-10	United States	North America	55	1551.5	1293	0.96084	46394414
SRR14610030	PRJNA715749	AMPLICON	SAMN19285641	SRX10952631	USA/MA-CDCBI-CRSP_23JHIS55X6Y4GGTI/2021	Illumina NovaSeq 6000	PAIRED	PCR	VIRAL RNA	Severe acute respiratory syndrome coronavirus 2	Homo sapiens	ILLUMINA	2021-05-11	United States	North America	51	4055.24	3694	0.998729	121263921
SRR14610031	PRJNA715749	AMPLICON	SAMN19285642	SRX10952630	USA/MA-CDCBI-CRSP_236LR3O5723CAAN6/2021	Illumina NovaSeq 6000	PAIRED	PCR	VIRAL RNA	Severe acute respiratory syndrome coronavirus 2	Homo sapiens	ILLUMINA	2021-05-10	United States	North America	51	4930.62	5018	0.968966	147440402
SRR14610032	PRJNA715749	AMPLICON	SAMN19285643	SRX10952629	USA/MA-CDCBI-CRSP_22SGBLELC5SGZNUL/2021	Illumina NovaSeq 6000	PAIRED	PCR	VIRAL RNA	Severe acute respiratory syndrome coronavirus 2	Homo sapiens	ILLUMINA	2021-05-10	United States	North America	49	3023.92	2534	0.99806	90424210
SRR14610033	PRJNA715749	AMPLICON	SAMN19285644	SRX10952628	USA/CT-CDCBI-CRSP_YIDQOUWNDVZIZMSF/2021	Illumina NovaSeq 6000	PAIRED	PCR	VIRAL RNA	Severe acute respiratory syndrome coronavirus 2	Homo sapiens	ILLUMINA	2021-05-09	United States	North America	43	3696.82	3495	0.984283	110546065
SRR14610034	PRJNA715749	AMPLICON	SAMN19285645	SRX10952627	USA/CT-CDCBI-CRSP_XO2JXQKSAU67B7KZ/2021	Illumina NovaSeq 6000	PAIRED	PCR	VIRAL RNA	Severe acute respiratory syndrome coronavirus 2	Homo sapiens	ILLUMINA	2021-05-10	United States	North America	51	4508.98	4280	0.986924	134831949
SRR14610035	PRJNA715749	AMPLICON	SAMN19285646	SRX10952626	USA/CT-CDCBI-CRSP_SD5EN7M6MEMDX65P/2021	Illumina NovaSeq 6000	PAIRED	PCR	VIRAL RNA	Severe acute respiratory syndrome coronavirus 2	Homo sapiens	ILLUMINA	2021-05-11	United States	North America	71	3214.6	2688	0.964285	96126134
SRR14610036	PRJNA715749	AMPLICON	SAMN19285525	SRX10952625	USA/MA-CDCBI-CRSP_7AGA5ZCPC4JTXTMP/2021	Illumina NovaSeq 6000	PAIRED	PCR	VIRAL RNA	Severe acute respiratory syndrome coronavirus 2	Homo sapiens	ILLUMINA	2021-05-12	United States	North America	52	3337.42	3106	0.97746	99798903
SRR14610037	PRJNA715749	AMPLICON	SAMN19285526	SRX10952624	USA/MA-CDCBI-CRSP_7ADN5XSKDCFEIIDS/2021	Illumina NovaSeq 6000	PAIRED	PCR	VIRAL RNA	Severe acute respiratory syndrome coronavirus 2	Homo sapiens	ILLUMINA	2021-05-12	United States	North America	50	2917.39	2525	0.991773	87238577
SRR14610038	PRJNA715749	AMPLICON	SAMN19285527	SRX10952623	USA/MA-CDCBI-CRSP_75COBD7QBTVLVBSP/2021	Illumina NovaSeq 6000	PAIRED	PCR	VIRAL RNA	Severe acute respiratory syndrome coronavirus 2	Homo sapiens	ILLUMINA	2021-05-10	United States	North America	47	2591.83	2270	0.991807	77503477
SRR14610039	PRJNA715749	AMPLICON	SAMN19285528	SRX10952622	USA/MA-CDCBI-CRSP_73DMUVZ7FLJARL57/2021	Illumina NovaSeq 6000	PAIRED	PCR	VIRAL RNA	Severe acute respiratory syndrome coronavirus 2	Homo sapiens	ILLUMINA	2021-05-14	United States	North America	60	3264.38	3004	0.975688	97614869
SRR14610040	PRJNA715749	AMPLICON	SAMN19285529	SRX10952621	USA/MA-CDCBI-CRSP_72GZM226SNBFDXZY/2021	Illumina NovaSeq 6000	PAIRED	PCR	VIRAL RNA	Severe acute respiratory syndrome coronavirus 2	Homo sapiens	ILLUMINA	2021-05-10	United States	North America	51	3731.24	3478	0.992041	111575126
SRR14610041	PRJNA715749	AMPLICON	SAMN19285530	SRX10952620	USA/MA-CDCBI-CRSP_6ZZEEEFYNOANVKHZ/2021	Illumina NovaSeq 6000	PAIRED	PCR	VIRAL RNA	Severe acute respiratory syndrome coronavirus 2	Homo sapiens	ILLUMINA	2021-05-12	United States	North America	58	4615.53	4585	0.992175	138018245
SRR14610042	PRJNA715749	AMPLICON	SAMN19285531	SRX10952619	USA/MA-CDCBI-CRSP_6ZSTODZLJDLKSJNH/2021	Illumina NovaSeq 6000	PAIRED	PCR	VIRAL RNA	Severe acute respiratory syndrome coronavirus 2	Homo sapiens	ILLUMINA	2021-05-14	United States	North America	48	3989.69	3731	0.9898	119303665
SRR14610043	PRJNA715749	AMPLICON	SAMN19285532	SRX10952618	USA/MA-CDCBI-CRSP_6WZQSX3MME364SGT/2021	Illumina NovaSeq 6000	PAIRED	PCR	VIRAL RNA	Severe acute respiratory syndrome coronavirus 2	Homo sapiens	ILLUMINA	2021-05-11	United States	North America	59	4276.67	4054	0.978932	127885186
SRR14610044	PRJNA715749	AMPLICON	SAMN19285533	SRX10952617	USA/MA-CDCBI-CRSP_6WQISWM7SV3Q23I7/2021	Illumina NovaSeq 6000	PAIRED	PCR	VIRAL RNA	Severe acute respiratory syndrome coronavirus 2	Homo sapiens	ILLUMINA	2021-05-11	United States	North America	58	3025.53	2685	0.987092	90472448
SRR14610045	PRJNA715749	AMPLICON	SAMN19285534	SRX10952616	USA/MA-CDCBI-CRSP_6U5RRXY6TFAIOSJD/2021	Illumina NovaSeq 6000	PAIRED	PCR	VIRAL RNA	Severe acute respiratory syndrome coronavirus 2	Homo sapiens	ILLUMINA	2021-05-10	United States	North America	56	2915.46	2495	0.993345	87181105
SRR14610046	PRJNA715749	AMPLICON	SAMN19285535	SRX10952615	USA/MA-CDCBI-CRSP_6QVH4ZQHVYNEVKHR/2021	Illumina NovaSeq 6000	PAIRED	PCR	VIRAL RNA	Severe acute respiratory syndrome coronavirus 2	Homo sapiens	ILLUMINA	2021-05-13	United States	North America	38	1618.25	439	0.598067	48390475
SRR14610047	PRJNA715749	AMPLICON	SAMN19285536	SRX10952614	USA/MA-CDCBI-CRSP_6QSN7XIAV2M7HM47/2021	Illumina NovaSeq 6000	PAIRED	PCR	VIRAL RNA	Severe acute respiratory syndrome coronavirus 2	Homo sapiens	ILLUMINA	2021-05-11	United States	North America	52	4199.99	3797	0.991707	125592231
SRR14610048	PRJNA715749	AMPLICON	SAMN19285537	SRX10952613	USA/MA-CDCBI-CRSP_6PZDRWDPF6NFMDH4/2021	Illumina NovaSeq 6000	PAIRED	PCR	VIRAL RNA	Severe acute respiratory syndrome coronavirus 2	Homo sapiens	ILLUMINA	2021-05-10	United States	North America	47	3895.53	3710	0.993445	116488179
SRR14610049	PRJNA715749	AMPLICON	SAMN19285538	SRX10952612	USA/MA-CDCBI-CRSP_6PS7WG3KBWE2VHR6/2021	Illumina NovaSeq 6000	PAIRED	PCR	VIRAL RNA	Severe acute respiratory syndrome coronavirus 2	Homo sapiens	ILLUMINA	2021-05-12	United States	North America	67	3000.5	2347	0.944353	89724069
SRR14610050	PRJNA715749	AMPLICON	SAMN19285539	SRX10952611	USA/MA-CDCBI-CRSP_6PHDTF3VDNVJPHHA/2021	Illumina NovaSeq 6000	PAIRED	PCR	VIRAL RNA	Severe acute respiratory syndrome coronavirus 2	Homo sapiens	ILLUMINA	2021-05-10	United States	North America	34	3415.25	2933	0.994883	102126197
SRR14610051	PRJNA715749	AMPLICON	SAMN19285540	SRX10952610	USA/MA-CDCBI-CRSP_6OPIELZP2VINWWJ2/2021	Illumina NovaSeq 6000	PAIRED	PCR	VIRAL RNA	Severe acute respiratory syndrome coronavirus 2	Homo sapiens	ILLUMINA	2021-05-11	United States	North America	47	3691.47	3363	0.997191	110386034
SRR14610052	PRJNA715749	AMPLICON	SAMN19285541	SRX10952609	USA/MA-CDCBI-CRSP_6NVZOXBEMT2M4B44/2021	Illumina NovaSeq 6000	PAIRED	PCR	VIRAL RNA	Severe acute respiratory syndrome coronavirus 2	Homo sapiens	ILLUMINA	2021-05-10	United States	North America	46	5005.01	5168	0.997659	149664878
SRR14610053	PRJNA715749	AMPLICON	SAMN19285542	SRX10952608	USA/MA-CDCBI-CRSP_6M7DBTLADPGVJQ7Q/2021	Illumina NovaSeq 6000	PAIRED	PCR	VIRAL RNA	Severe acute respiratory syndrome coronavirus 2	Homo sapiens	ILLUMINA	2021-05-10	United States	North America	54	788.229	615	0.97522	23570426
SRR14610054	PRJNA715749	AMPLICON	SAMN19285543	SRX10952607	USA/MA-CDCBI-CRSP_6LYS7ET2GN2GKQUF/2021	Illumina NovaSeq 6000	PAIRED	PCR	VIRAL RNA	Severe acute respiratory syndrome coronavirus 2	Homo sapiens	ILLUMINA	2021-05-13	United States	North America	51	3344.2	2999	0.981875	100001553
SRR14610055	PRJNA715749	AMPLICON	SAMN19285544	SRX10952606	USA/MA-CDCBI-CRSP_6LTCEGQNAZYIJRCS/2021	Illumina NovaSeq 6000	PAIRED	PCR	VIRAL RNA	Severe acute respiratory syndrome coronavirus 2	Homo sapiens	ILLUMINA	2021-05-13	United States	North America	57	3365.02	3136	0.960171	100624318
SRR14610056	PRJNA715749	AMPLICON	SAMN19285545	SRX10952605	USA/MA-CDCBI-CRSP_6J3VRSOZTEVVKIWB/2021	Illumina NovaSeq 6000	PAIRED	PCR	VIRAL RNA	Severe acute respiratory syndrome coronavirus 2	Homo sapiens	ILLUMINA	2021-05-13	United States	North America	40	3868.79	3601	0.988396	115688493
SRR14610057	PRJNA715749	AMPLICON	SAMN19285546	SRX10952604	USA/MA-CDCBI-CRSP_6IMTNHMG5W53KAFB/2021	Illumina NovaSeq 6000	PAIRED	PCR	VIRAL RNA	Severe acute respiratory syndrome coronavirus 2	Homo sapiens	ILLUMINA	2021-05-11	United States	North America	53	2885.24	2416	0.992509	86277311
SRR14610058	PRJNA715749	AMPLICON	SAMN19285547	SRX10952603	USA/MA-CDCBI-CRSP_6GZDYGGLVBEKBQPO/2021	Illumina NovaSeq 6000	PAIRED	PCR	VIRAL RNA	Severe acute respiratory syndrome coronavirus 2	Homo sapiens	ILLUMINA	2021-05-12	United States	North America	45	3301.67	2807	0.992308	98729799
SRR14610059	PRJNA715749	AMPLICON	SAMN19285548	SRX10952602	USA/MA-CDCBI-CRSP_6G4EYH6JHBCR6HJQ/2021	Illumina NovaSeq 6000	PAIRED	PCR	VIRAL RNA	Severe acute respiratory syndrome coronavirus 2	Homo sapiens	ILLUMINA	2021-05-13	United States	North America	40	2961.35	2691	0.984283	88553257
SRR14615559	PRJNA714680	AMPLICON	SAMN19299822	SRX10957369	2021066375:2021-05-21_12-28-59	Illumina MiSeq	PAIRED	PCR	VIRAL RNA	Severe acute respiratory syndrome coronavirus 2	Homo sapiens	ILLUMINA	2021-02-24	United States	North America	78	764.819	480	0.846704	22870381
SRR14615560	PRJNA714680	AMPLICON	SAMN19299823	SRX10957368	2021063879:2021-05-21_12-28-59	Illumina MiSeq	PAIRED	PCR	VIRAL RNA	Severe acute respiratory syndrome coronavirus 2	Homo sapiens	ILLUMINA	2021-02-22	United States	North America	67	602.352	413	0.85249	18012117
SRR14615561	PRJNA714680	AMPLICON	SAMN19299824	SRX10957367	2021063877:2021-05-21_12-28-59	Illumina MiSeq	PAIRED	PCR	VIRAL RNA	Severe acute respiratory syndrome coronavirus 2	Homo sapiens	ILLUMINA	2021-02-22	United States	North America	69	853.345	490	0.833595	25517573
SRR14615562	PRJNA714680	AMPLICON	SAMN19299825	SRX10957366	2021061511:2021-05-21_12-28-59	Illumina MiSeq	PAIRED	PCR	VIRAL RNA	Severe acute respiratory syndrome coronavirus 2	Homo sapiens	ILLUMINA	2021-02-18	United States	North America	104	744.299	298	0.736147	22256775
SRR14615563	PRJNA714680	AMPLICON	SAMN19299826	SRX10957365	2021061362:2021-05-21_12-28-59	Illumina MiSeq	PAIRED	PCR	VIRAL RNA	Severe acute respiratory syndrome coronavirus 2	Homo sapiens	ILLUMINA	2021-02-14	United States	North America	66	913.853	612	0.882186	27326932
SRR14615564	PRJNA714680	AMPLICON	SAMN19299827	SRX10957364	2021061361:2021-05-21_12-28-59	Illumina MiSeq	PAIRED	PCR	VIRAL RNA	Severe acute respiratory syndrome coronavirus 2	Homo sapiens	ILLUMINA	2021-02-14	United States	North America	78	783.271	386	0.759322	23422162
SRR14615565	PRJNA714680	AMPLICON	SAMN19299828	SRX10957363	2021061324:2021-05-21_12-28-59	Illumina MiSeq	PAIRED	PCR	VIRAL RNA	Severe acute respiratory syndrome coronavirus 2	Homo sapiens	ILLUMINA	2021-02-18	United States	North America	59	722.136	529	0.895997	21594033
SRR14615566	PRJNA714680	AMPLICON	SAMN19299829	SRX10957362	2021061184:2021-05-21_12-28-59	Illumina MiSeq	PAIRED	PCR	VIRAL RNA	Severe acute respiratory syndrome coronavirus 2	Homo sapiens	ILLUMINA	2021-02-18	United States	North America	47	869.464	684	0.945791	25999584
SRR14615567	PRJNA714680	AMPLICON	SAMN19299830	SRX10957361	2021061122:2021-05-21_12-28-59	Illumina MiSeq	PAIRED	PCR	VIRAL RNA	Severe acute respiratory syndrome coronavirus 2	Homo sapiens	ILLUMINA	2021-02-18	United States	North America	71	851.811	580	0.875698	25471701
SRR14615568	PRJNA714680	AMPLICON	SAMN19299831	SRX10957360	2021060531:2021-05-21_12-28-59	Illumina MiSeq	PAIRED	PCR	VIRAL RNA	Severe acute respiratory syndrome coronavirus 2	Homo sapiens	ILLUMINA	2021-02-17	United States	North America	66	560.608	379	0.824165	16763864
SRR14615569	PRJNA714680	AMPLICON	SAMN19299832	SRX10957359	2021060107:2021-05-21_12-28-59	Illumina MiSeq	PAIRED	PCR	VIRAL RNA	Severe acute respiratory syndrome coronavirus 2	Homo sapiens	ILLUMINA	2021-02-17	United States	North America	119	218.491	160	0.664382	6533524
SRR14616863	PRJNA714680	AMPLICON	SAMN19299268	SRX10958009	2021052026:2021-05-21_11-52-04	Illumina MiSeq	PAIRED	PCR	VIRAL RNA	Severe acute respiratory syndrome coronavirus 2	Homo sapiens	ILLUMINA	2021-02-08	United States	North America	106	592.617	328	0.778082	17721031
SRR14616864	PRJNA714680	AMPLICON	SAMN19299259	SRX10958008	2021053044:2021-05-21_11-52-04	Illumina MiSeq	PAIRED	PCR	VIRAL RNA	Severe acute respiratory syndrome coronavirus 2	Homo sapiens	ILLUMINA	2021-02-08	United States	North America	106	640.68	226	0.682039	19158252
SRR14616865	PRJNA714680	AMPLICON	SAMN19299255	SRX10958007	2021054074:2021-05-21_11-52-04	Illumina MiSeq	PAIRED	PCR	VIRAL RNA	Severe acute respiratory syndrome coronavirus 2	Homo sapiens	ILLUMINA	2021-02-09	United States	North America	96	760.192	339	0.74123	22732032
SRR14616866	PRJNA714680	AMPLICON	SAMN19299251	SRX10958006	2021055380:2021-05-21_11-52-04	Illumina MiSeq	PAIRED	PCR	VIRAL RNA	Severe acute respiratory syndrome coronavirus 2	Homo sapiens	ILLUMINA	2021-02-09	United States	North America	71	828.853	415	0.797813	24785182
SRR14616867	PRJNA714680	AMPLICON	SAMN19299247	SRX10958005	2021059284:2021-05-21_11-52-04	Illumina MiSeq	PAIRED	PCR	VIRAL RNA	Severe acute respiratory syndrome coronavirus 2	Homo sapiens	ILLUMINA	2021-02-16	United States	North America	123	542.349	190	0.634619	16217860
SRR14616868	PRJNA714680	AMPLICON	SAMN19299262	SRX10958004	2021052578:2021-05-21_11-52-04	Illumina MiSeq	PAIRED	PCR	VIRAL RNA	Severe acute respiratory syndrome coronavirus 2	Homo sapiens	ILLUMINA	2021-02-08	United States	North America	98	623.084	244	0.69896	18632069
SRR14616869	PRJNA714680	AMPLICON	SAMN19299261	SRX10958003	2021052580:2021-05-21_11-52-04	Illumina MiSeq	PAIRED	PCR	VIRAL RNA	Severe acute respiratory syndrome coronavirus 2	Homo sapiens	ILLUMINA	2021-02-08	United States	North America	119	325.787	223	0.736749	9742006
SRR14616870	PRJNA714680	AMPLICON	SAMN19299260	SRX10958002	2021052971:2021-05-21_11-52-04	Illumina MiSeq	PAIRED	PCR	VIRAL RNA	Severe acute respiratory syndrome coronavirus 2	Homo sapiens	ILLUMINA	2021-02-08	United States	North America	85	798.33	505	0.860248	23872474
SRR14616871	PRJNA714680	AMPLICON	SAMN19299258	SRX10958001	2021053119:2021-05-21_11-52-04	Illumina MiSeq	PAIRED	PCR	VIRAL RNA	Severe acute respiratory syndrome coronavirus 2	Homo sapiens	ILLUMINA	2021-02-08	United States	North America	107	746.088	332	0.736314	22310262
SRR14616872	PRJNA714680	AMPLICON	SAMN19299257	SRX10958000	2021053203:2021-05-21_11-52-04	Illumina MiSeq	PAIRED	PCR	VIRAL RNA	Severe acute respiratory syndrome coronavirus 2	Homo sapiens	ILLUMINA	2021-02-08	United States	North America	79	806.351	374	0.763803	24112307
SRR14616873	PRJNA714680	AMPLICON	SAMN19299256	SRX10957999	2021053982:2021-05-21_11-52-04	Illumina MiSeq	PAIRED	PCR	VIRAL RNA	Severe acute respiratory syndrome coronavirus 2	Homo sapiens	ILLUMINA	2021-02-08	United States	North America	110	274.461	145	0.620974	8207219
SRR14616874	PRJNA714680	AMPLICON	SAMN19299254	SRX10957998	2021054107:2021-05-21_11-52-04	Illumina MiSeq	PAIRED	PCR	VIRAL RNA	Severe acute respiratory syndrome coronavirus 2	Homo sapiens	ILLUMINA	2021-02-09	United States	North America	65	1170.93	740	0.891683	35014285
SRR14616875	PRJNA714680	AMPLICON	SAMN19299253	SRX10957997	2021054145:2021-05-21_11-52-04	Illumina MiSeq	PAIRED	PCR	VIRAL RNA	Severe acute respiratory syndrome coronavirus 2	Homo sapiens	ILLUMINA	2021-02-09	United States	North America	93	818.38	355	0.751363	24472003
SRR14616876	PRJNA714680	AMPLICON	SAMN19299252	SRX10957996	2021054389:2021-05-21_11-52-04	Illumina MiSeq	PAIRED	PCR	VIRAL RNA	Severe acute respiratory syndrome coronavirus 2	Homo sapiens	ILLUMINA	2021-02-09	United States	North America	72	998.848	677	0.888907	29868560
SRR14616877	PRJNA714680	AMPLICON	SAMN19299250	SRX10957995	2021055666:2021-05-21_11-52-04	Illumina MiSeq	PAIRED	PCR	VIRAL RNA	Severe acute respiratory syndrome coronavirus 2	Homo sapiens	ILLUMINA	2021-02-10	United States	North America	93	236.407	172	0.675785	7069264
SRR14616878	PRJNA714680	AMPLICON	SAMN19299249	SRX10957994	2021058801:2021-05-21_11-52-04	Illumina MiSeq	PAIRED	PCR	VIRAL RNA	Severe acute respiratory syndrome coronavirus 2	Homo sapiens	ILLUMINA	2021-02-12	United States	North America	72	867.499	537	0.854797	25940832
SRR14616879	PRJNA714680	AMPLICON	SAMN19299248	SRX10957993	2021058899:2021-05-21_11-52-04	Illumina MiSeq	PAIRED	PCR	VIRAL RNA	Severe acute respiratory syndrome coronavirus 2	Homo sapiens	ILLUMINA	2021-02-15	United States	North America	73	830.726	389	0.785072	24841193
SRR14616880	PRJNA714680	AMPLICON	SAMN19299246	SRX10957992	2021059628:2021-05-21_11-52-04	Illumina MiSeq	PAIRED	PCR	VIRAL RNA	Severe acute respiratory syndrome coronavirus 2	Homo sapiens	ILLUMINA	2021-02-16	United States	North America	66	596.78	397	0.832893	17845519
SRR14616881	PRJNA714680	AMPLICON	SAMN19299245	SRX10957991	2021059651:2021-05-21_11-52-04	Illumina MiSeq	PAIRED	PCR	VIRAL RNA	Severe acute respiratory syndrome coronavirus 2	Homo sapiens	ILLUMINA	2021-02-16	United States	North America	74	842.754	444	0.808414	25200865
SRR14616882	PRJNA714680	AMPLICON	SAMN19299244	SRX10957990	2021059733:2021-05-21_11-52-04	Illumina MiSeq	PAIRED	PCR	VIRAL RNA	Severe acute respiratory syndrome coronavirus 2	Homo sapiens	ILLUMINA	2021-02-16	United States	North America	97	740.99	397	0.768986	22157832
SRR14616883	PRJNA714680	AMPLICON	SAMN19299267	SRX10957989	2021052074:2021-05-21_11-52-04	Illumina MiSeq	PAIRED	PCR	VIRAL RNA	Severe acute respiratory syndrome coronavirus 2	Homo sapiens	ILLUMINA	2021-02-08	United States	North America	92	599.935	357	0.815336	17939855
SRR14616884	PRJNA714680	AMPLICON	SAMN19299266	SRX10957988	2021052266:2021-05-21_11-52-04	Illumina MiSeq	PAIRED	PCR	VIRAL RNA	Severe acute respiratory syndrome coronavirus 2	Homo sapiens	ILLUMINA	2021-02-08	United States	North America	90	706.03	297	0.716483	21112416
SRR14616885	PRJNA714680	AMPLICON	SAMN19299265	SRX10957987	2021052313:2021-05-21_11-52-04	Illumina MiSeq	PAIRED	PCR	VIRAL RNA	Severe acute respiratory syndrome coronavirus 2	Homo sapiens	ILLUMINA	2021-02-08	United States	North America	100	605.013	229	0.747651	18091705
SRR14616886	PRJNA714680	AMPLICON	SAMN19299264	SRX10957986	2021052315:2021-05-21_11-52-04	Illumina MiSeq	PAIRED	PCR	VIRAL RNA	Severe acute respiratory syndrome coronavirus 2	Homo sapiens	ILLUMINA	2021-02-08	United States	North America	74	899.595	558	0.874093	26900595
SRR14616887	PRJNA714680	AMPLICON	SAMN19299263	SRX10957985	2021052326:2021-05-21_11-52-04	Illumina MiSeq	PAIRED	PCR	VIRAL RNA	Severe acute respiratory syndrome coronavirus 2	Homo sapiens	ILLUMINA	2021-02-08	United States	North America	86	644.272	299	0.730997	19265663
SRR14620796	PRJNA731979	AMPLICON	SAMN19304181	SRX10961938	hCoV-19/Iraq/Samawa-10/2021	Illumina NovaSeq 6000	PAIRED	RT-PCR	VIRAL RNA	Severe acute respiratory syndrome coronavirus 2	Homo sapiens	ILLUMINA	2021-02-20	Iraq	Asia	68	5595.73	7984	0.88543	167329239
SRR14620797	PRJNA731979	AMPLICON	SAMN19304180	SRX10961937	hCoV-19/Iraq/Samawa-9/2021	Illumina NovaSeq 6000	PAIRED	RT-PCR	VIRAL RNA	Severe acute respiratory syndrome coronavirus 2	Homo sapiens	ILLUMINA	2021-02-10	Iraq	Asia	115	4194.37	4142	0.936628	125424188
SRR14620798	PRJNA731979	AMPLICON	SAMN19304179	SRX10961936	hCoV-19/Iraq/Samawa-8/2021	Illumina NovaSeq 6000	PAIRED	RT-PCR	VIRAL RNA	Severe acute respiratory syndrome coronavirus 2	Homo sapiens	ILLUMINA	2021-02-20	Iraq	Asia	81	4880.45	5632	0.945256	145939987
SRR14620799	PRJNA731979	AMPLICON	SAMN19304178	SRX10961935	hCoV-19/Iraq/Samawa-7/2021	Illumina NovaSeq 6000	PAIRED	RT-PCR	VIRAL RNA	Severe acute respiratory syndrome coronavirus 2	Homo sapiens	ILLUMINA	2021-02-20	Iraq	Asia	88	4770.67	4953	0.948935	142657466
SRR14620800	PRJNA731979	AMPLICON	SAMN19304177	SRX10961934	hCoV-19/Iraq/Samawa-6/2021	Illumina NovaSeq 6000	PAIRED	RT-PCR	VIRAL RNA	Severe acute respiratory syndrome coronavirus 2	Homo sapiens	ILLUMINA	2021-02-20	Iraq	Asia	75	5070.2	6168	0.940976	151614233
SRR14620801	PRJNA731979	AMPLICON	SAMN19304176	SRX10961933	hCoV-19/Iraq/Samawa-5/2021	Illumina NovaSeq 6000	PAIRED	RT-PCR	VIRAL RNA	Severe acute respiratory syndrome coronavirus 2	Homo sapiens	ILLUMINA	2021-02-20	Iraq	Asia	69	4980.44	6026	0.941979	148930134
SRR14620802	PRJNA731979	AMPLICON	SAMN19304175	SRX10961932	hCoV-19/Iraq/Samawa-4/2021	Illumina NovaSeq 6000	PAIRED	RT-PCR	VIRAL RNA	Severe acute respiratory syndrome coronavirus 2	Homo sapiens	ILLUMINA	2021-02-16	Iraq	Asia	75	5282.83	6708	0.929138	157972592
SRR14620803	PRJNA731979	AMPLICON	SAMN19304192	SRX10961931	hCoV-19/Iraq/Samawa-21/2021	Illumina NovaSeq 6000	PAIRED	RT-PCR	VIRAL RNA	Severe acute respiratory syndrome coronavirus 2	Homo sapiens	ILLUMINA	2021-02-20	Iraq	Asia	78	4681.01	4923	0.952613	139976134
SRR14620804	PRJNA731979	AMPLICON	SAMN19304174	SRX10961930	hCoV-19/Iraq/Samawa-3/2020	Illumina NovaSeq 6000	PAIRED	RT-PCR	VIRAL RNA	Severe acute respiratory syndrome coronavirus 2	Homo sapiens	ILLUMINA	2020-12-27	Iraq	Asia	71	5261.13	6810	0.925158	157323466
SRR14620805	PRJNA731979	AMPLICON	SAMN19304191	SRX10961929	hCoV-19/Iraq/Samawa-20/2021	Illumina NovaSeq 6000	PAIRED	RT-PCR	VIRAL RNA	Severe acute respiratory syndrome coronavirus 2	Homo sapiens	ILLUMINA	2021-02-10	Iraq	Asia	72	5096.92	6262	0.939036	152413230
SRR14620806	PRJNA731979	AMPLICON	SAMN19304190	SRX10961928	hCoV-19/Iraq/Samawa-19/2021	Illumina NovaSeq 6000	PAIRED	RT-PCR	VIRAL RNA	Severe acute respiratory syndrome coronavirus 2	Homo sapiens	ILLUMINA	2021-02-25	Iraq	Asia	87	5332.26	7108	0.911715	159450673
SRR14620807	PRJNA731979	AMPLICON	SAMN19304189	SRX10961927	hCoV-19/Iraq/Samawa-18/2021	Illumina NovaSeq 6000	PAIRED	RT-PCR	VIRAL RNA	Severe acute respiratory syndrome coronavirus 2	Homo sapiens	ILLUMINA	2021-01-23	Iraq	Asia	56	5402.28	7487	0.921379	161544237
SRR14620808	PRJNA731979	AMPLICON	SAMN19304188	SRX10961926	hCoV-19/Iraq/Samawa-17/2021	Illumina NovaSeq 6000	PAIRED	RT-PCR	VIRAL RNA	Severe acute respiratory syndrome coronavirus 2	Homo sapiens	ILLUMINA	2021-02-15	Iraq	Asia	65	5697.07	7992	0.890044	170359495
SRR14620809	PRJNA731979	AMPLICON	SAMN19304187	SRX10961925	hCoV-19/Iraq/Samawa-16/2021	Illumina NovaSeq 6000	PAIRED	RT-PCR	VIRAL RNA	Severe acute respiratory syndrome coronavirus 2	Homo sapiens	ILLUMINA	2021-02-10	Iraq	Asia	66	5314.1	6945	0.922349	158907544
SRR14620810	PRJNA731979	AMPLICON	SAMN19304186	SRX10961924	hCoV-19/Iraq/Samawa-15/2020	Illumina NovaSeq 6000	PAIRED	RT-PCR	VIRAL RNA	Severe acute respiratory syndrome coronavirus 2	Homo sapiens	ILLUMINA	2020-12-29	Iraq	Asia	81	5204.77	6451	0.926897	155638245
SRR14620811	PRJNA731979	AMPLICON	SAMN19304185	SRX10961923	hCoV-19/Iraq/Samawa-14/2021	Illumina NovaSeq 6000	PAIRED	RT-PCR	VIRAL RNA	Severe acute respiratory syndrome coronavirus 2	Homo sapiens	ILLUMINA	2021-02-19	Iraq	Asia	77	5127.82	6392	0.937765	153337136
SRR14620812	PRJNA731979	AMPLICON	SAMN19304184	SRX10961922	hCoV-19/Iraq/Samawa-13/2021	Illumina NovaSeq 6000	PAIRED	RT-PCR	VIRAL RNA	Severe acute respiratory syndrome coronavirus 2	Homo sapiens	ILLUMINA	2021-02-20	Iraq	Asia	73	5458.11	7917	0.900445	163213867
SRR14620813	PRJNA731979	AMPLICON	SAMN19304183	SRX10961921	hCoV-19/Iraq/Samawa-12/2021	Illumina NovaSeq 6000	PAIRED	RT-PCR	VIRAL RNA	Severe acute respiratory syndrome coronavirus 2	Homo sapiens	ILLUMINA	2021-02-20	Iraq	Asia	74	5557.19	7980	0.891315	166176579
SRR14620814	PRJNA731979	AMPLICON	SAMN19304182	SRX10961920	hCoV-19/Iraq/Samawa-11/2021	Illumina NovaSeq 6000	PAIRED	RT-PCR	VIRAL RNA	Severe acute respiratory syndrome coronavirus 2	Homo sapiens	ILLUMINA	2021-02-19	Iraq	Asia	78	5579.48	7975	0.904725	166843298
SRR14620815	PRJNA731979	AMPLICON	SAMN19304173	SRX10961919	hCoV-19/Iraq/Samawa-2/2021	Illumina NovaSeq 6000	PAIRED	RT-PCR	VIRAL RNA	Severe acute respiratory syndrome coronavirus 2	Homo sapiens	ILLUMINA	2021-02-20	Iraq	Asia	69	5492.93	7926	0.886399	164255235
SRR14620816	PRJNA731979	AMPLICON	SAMN19304172	SRX10961918	hCoV-19/Iraq/Samawa-1/2021	Illumina NovaSeq 6000	PAIRED	RT-PCR	VIRAL RNA	Severe acute respiratory syndrome coronavirus 2	Homo sapiens	ILLUMINA	2021-01-20	Iraq	Asia	75	5197.04	6495	0.922817	155407087
SRR14626042	PRJNA656534	AMPLICON	SAMN19311765	SRX10967031	USA/NMDOH-2021083875/2021	Illumina MiSeq	PAIRED	RT-PCR	VIRAL RNA	Severe acute respiratory syndrome coronavirus 2	Homo sapiens	ILLUMINA	2021-03-03	United States	North America	33	880.574	895	0.952413	26331817
SRR14626043	PRJNA656534	AMPLICON	SAMN19311764	SRX10967030	USA/NMDOH-2021083874/2021	Illumina MiSeq	PAIRED	RT-PCR	VIRAL RNA	Severe acute respiratory syndrome coronavirus 2	Homo sapiens	ILLUMINA	2021-03-10	United States	North America	64	676.459	599	0.835869	20228152
SRR14626044	PRJNA656534	AMPLICON	SAMN19311763	SRX10967029	USA/NMDOH-2021083873/2021	Illumina MiSeq	PAIRED	RT-PCR	VIRAL RNA	Severe acute respiratory syndrome coronavirus 2	Homo sapiens	ILLUMINA	2021-03-07	United States	North America	34	808.754	810	0.968632	24184174
SRR14626045	PRJNA656534	AMPLICON	SAMN19311762	SRX10967028	USA/NMDOH-2021083871/2021	Illumina MiSeq	PAIRED	RT-PCR	VIRAL RNA	Severe acute respiratory syndrome coronavirus 2	Homo sapiens	ILLUMINA	2021-03-09	United States	North America	32	792.698	807	0.943651	23704039
SRR14626046	PRJNA656534	AMPLICON	SAMN19311761	SRX10967027	USA/NMDOH-2021083870/2021	Illumina MiSeq	PAIRED	RT-PCR	VIRAL RNA	Severe acute respiratory syndrome coronavirus 2	Homo sapiens	ILLUMINA	2021-03-16	United States	North America	41	890.151	867	0.957262	26618182
SRR14626047	PRJNA656534	AMPLICON	SAMN19311800	SRX10967026	USA/NMDOH-2021084378/2021	Illumina MiSeq	PAIRED	RT-PCR	VIRAL RNA	Severe acute respiratory syndrome coronavirus 2	Homo sapiens	ILLUMINA	2021-03-12	United States	North America	33	771.783	719	0.885797	23078623
SRR14626048	PRJNA656534	AMPLICON	SAMN19311799	SRX10967025	USA/NMDOH-2021084377/2021	Illumina MiSeq	PAIRED	RT-PCR	VIRAL RNA	Severe acute respiratory syndrome coronavirus 2	Homo sapiens	ILLUMINA	2021-03-13	United States	North America	30	884.59	837	0.989432	26451904
SRR14626049	PRJNA656534	AMPLICON	SAMN19311798	SRX10967024	USA/NMDOH-2021084376/2021	Illumina MiSeq	PAIRED	RT-PCR	VIRAL RNA	Severe acute respiratory syndrome coronavirus 2	Homo sapiens	ILLUMINA	2021-03-15	United States	North America	33	949.545	902	0.984918	28394234
SRR14626050	PRJNA656534	AMPLICON	SAMN19311797	SRX10967023	USA/NMDOH-2021084375/2021	Illumina MiSeq	PAIRED	RT-PCR	VIRAL RNA	Severe acute respiratory syndrome coronavirus 2	Homo sapiens	ILLUMINA	2021-03-14	United States	North America	30	949.806	957	0.96686	28402038
SRR14626051	PRJNA656534	AMPLICON	SAMN19311796	SRX10967022	USA/NMDOH-2021084374/2021	Illumina MiSeq	PAIRED	RT-PCR	VIRAL RNA	Severe acute respiratory syndrome coronavirus 2	Homo sapiens	ILLUMINA	2021-03-14	United States	North America	42	708.536	648	0.877671	21187358
SRR14626052	PRJNA656534	AMPLICON	SAMN19311760	SRX10967021	USA/NMDOH-2021083869/2021	Illumina MiSeq	PAIRED	RT-PCR	VIRAL RNA	Severe acute respiratory syndrome coronavirus 2	Homo sapiens	ILLUMINA	2021-03-06	United States	North America	56	518.58	424	0.733171	15507088
SRR14626053	PRJNA656534	AMPLICON	SAMN19311795	SRX10967020	USA/NMDOH-2021084373/2021	Illumina MiSeq	PAIRED	RT-PCR	VIRAL RNA	Severe acute respiratory syndrome coronavirus 2	Homo sapiens	ILLUMINA	2021-03-15	United States	North America	69	703.339	671	0.903354	21031949
SRR14626054	PRJNA656534	AMPLICON	SAMN19311794	SRX10967019	USA/NMDOH-2021084372/2021	Illumina MiSeq	PAIRED	RT-PCR	VIRAL RNA	Severe acute respiratory syndrome coronavirus 2	Homo sapiens	ILLUMINA	2021-03-15	United States	North America	129	613.43	496	0.792228	18343385
SRR14626055	PRJNA656534	AMPLICON	SAMN19311793	SRX10967018	USA/NMDOH-2021084371/2021	Illumina MiSeq	PAIRED	RT-PCR	VIRAL RNA	Severe acute respiratory syndrome coronavirus 2	Homo sapiens	ILLUMINA	2021-03-15	United States	North America	32	851.028	808	0.984918	25448286
SRR14626056	PRJNA656534	AMPLICON	SAMN19311792	SRX10967017	USA/NMDOH-2021084370/2021	Illumina MiSeq	PAIRED	RT-PCR	VIRAL RNA	Severe acute respiratory syndrome coronavirus 2	Homo sapiens	ILLUMINA	2021-03-12	United States	North America	40	735.856	666	0.887169	22004308
SRR14626057	PRJNA656534	AMPLICON	SAMN19311791	SRX10967016	USA/NMDOH-2021083918/2021	Illumina MiSeq	PAIRED	RT-PCR	VIRAL RNA	Severe acute respiratory syndrome coronavirus 2	Homo sapiens	ILLUMINA	2021-03-07	United States	North America	33	698.47	694	0.954486	20886354
SRR14626058	PRJNA656534	AMPLICON	SAMN19311790	SRX10967015	USA/NMDOH-2021083917/2021	Illumina MiSeq	PAIRED	RT-PCR	VIRAL RNA	Severe acute respiratory syndrome coronavirus 2	Homo sapiens	ILLUMINA	2021-03-04	United States	North America	76	736.225	597	0.846604	22015337
SRR14626059	PRJNA656534	AMPLICON	SAMN19311789	SRX10967014	USA/NMDOH-2021083916/2021	Illumina MiSeq	PAIRED	RT-PCR	VIRAL RNA	Severe acute respiratory syndrome coronavirus 2	Homo sapiens	ILLUMINA	2021-02-23	United States	North America	59	618.713	406	0.73394	18501387
SRR14626060	PRJNA656534	AMPLICON	SAMN19311788	SRX10967013	USA/NMDOH-2021083915/2021	Illumina MiSeq	PAIRED	RT-PCR	VIRAL RNA	Severe acute respiratory syndrome coronavirus 2	Homo sapiens	ILLUMINA	2021-02-27	United States	North America	41	729.297	714	0.972946	21808163
SRR14626061	PRJNA656534	AMPLICON	SAMN19311787	SRX10967012	USA/NMDOH-2021083911/2021	Illumina MiSeq	PAIRED	RT-PCR	VIRAL RNA	Severe acute respiratory syndrome coronavirus 2	Homo sapiens	ILLUMINA	2021-03-15	United States	North America	62	605.413	382	0.735511	18103674
SRR14626062	PRJNA656534	AMPLICON	SAMN19311786	SRX10967011	USA/NMDOH-2021083908/2021	Illumina MiSeq	PAIRED	RT-PCR	VIRAL RNA	Severe acute respiratory syndrome coronavirus 2	Homo sapiens	ILLUMINA	2021-03-14	United States	North America	45	865.008	842	0.944888	25866343
SRR14626063	PRJNA656534	AMPLICON	SAMN19311759	SRX10967010	USA/NMDOH-2021083868/2021	Illumina MiSeq	PAIRED	RT-PCR	VIRAL RNA	Severe acute respiratory syndrome coronavirus 2	Homo sapiens	ILLUMINA	2021-02-25	United States	North America	54	771.931	791	0.920041	23083050
SRR14626064	PRJNA656534	AMPLICON	SAMN19311785	SRX10967009	USA/NMDOH-2021083906/2021	Illumina MiSeq	PAIRED	RT-PCR	VIRAL RNA	Severe acute respiratory syndrome coronavirus 2	Homo sapiens	ILLUMINA	2021-03-13	United States	North America	32	851.341	832	0.946661	25457648
SRR14626065	PRJNA656534	AMPLICON	SAMN19311784	SRX10967008	USA/NMDOH-2021083905/2021	Illumina MiSeq	PAIRED	RT-PCR	VIRAL RNA	Severe acute respiratory syndrome coronavirus 2	Homo sapiens	ILLUMINA	2021-03-15	United States	North America	29	827.813	793	0.934756	24754102
SRR14626066	PRJNA656534	AMPLICON	SAMN19311783	SRX10967007	USA/NMDOH-2021083904/2021	Illumina MiSeq	PAIRED	RT-PCR	VIRAL RNA	Severe acute respiratory syndrome coronavirus 2	Homo sapiens	ILLUMINA	2021-03-06	United States	North America	72	422.974	305	0.739357	12648193
SRR14626067	PRJNA656534	AMPLICON	SAMN19311782	SRX10967006	USA/NMDOH-2021083902/2021	Illumina MiSeq	PAIRED	RT-PCR	VIRAL RNA	Severe acute respiratory syndrome coronavirus 2	Homo sapiens	ILLUMINA	2021-03-03	United States	North America	91	621.122	526	0.78748	18573423
SRR14626068	PRJNA656534	AMPLICON	SAMN19311781	SRX10967005	USA/NMDOH-2021083900/2021	Illumina MiSeq	PAIRED	RT-PCR	VIRAL RNA	Severe acute respiratory syndrome coronavirus 2	Homo sapiens	ILLUMINA	2021-02-23	United States	North America	38	904.711	882	0.967194	27053576
SRR14626069	PRJNA656534	AMPLICON	SAMN19311780	SRX10967004	USA/NMDOH-2021083899/2021	Illumina MiSeq	PAIRED	RT-PCR	VIRAL RNA	Severe acute respiratory syndrome coronavirus 2	Homo sapiens	ILLUMINA	2021-03-04	United States	North America	24	929.289	898	0.986088	27788530
SRR14626070	PRJNA656534	AMPLICON	SAMN19311779	SRX10967003	USA/NMDOH-2021083894/2021	Illumina MiSeq	PAIRED	RT-PCR	VIRAL RNA	Severe acute respiratory syndrome coronavirus 2	Homo sapiens	ILLUMINA	2021-03-14	United States	North America	79	692.242	633	0.857339	20700098
SRR14626071	PRJNA656534	AMPLICON	SAMN19311778	SRX10967002	USA/NMDOH-2021083893/2021	Illumina MiSeq	PAIRED	RT-PCR	VIRAL RNA	Severe acute respiratory syndrome coronavirus 2	Homo sapiens	ILLUMINA	2021-03-12	United States	North America	32	755.178	729	0.912216	22582079
SRR14626072	PRJNA656534	AMPLICON	SAMN19311777	SRX10967001	USA/NMDOH-2021083891/2021	Illumina MiSeq	PAIRED	RT-PCR	VIRAL RNA	Severe acute respiratory syndrome coronavirus 2	Homo sapiens	ILLUMINA	2021-03-05	United States	North America	30	848.257	849	0.957596	25365439
SRR14626073	PRJNA656534	AMPLICON	SAMN19311776	SRX10967000	USA/NMDOH-2021083890/2021	Illumina MiSeq	PAIRED	RT-PCR	VIRAL RNA	Severe acute respiratory syndrome coronavirus 2	Homo sapiens	ILLUMINA	2021-03-01	United States	North America	78	663.511	594	0.844163	19840975
SRR14626074	PRJNA656534	AMPLICON	SAMN19311758	SRX10966999	USA/NMDOH-2021083867/2021	Illumina MiSeq	PAIRED	RT-PCR	VIRAL RNA	Severe acute respiratory syndrome coronavirus 2	Homo sapiens	ILLUMINA	2021-03-15	United States	North America	43	859.182	776	0.915126	25692116
SRR14626075	PRJNA656534	AMPLICON	SAMN19311775	SRX10966998	USA/NMDOH-2021083889/2021	Illumina MiSeq	PAIRED	RT-PCR	VIRAL RNA	Severe acute respiratory syndrome coronavirus 2	Homo sapiens	ILLUMINA	2021-03-15	United States	North America	64	849.968	784	0.930576	25416592
SRR14626076	PRJNA656534	AMPLICON	SAMN19311774	SRX10966997	USA/NMDOH-2021083888/2021	Illumina MiSeq	PAIRED	RT-PCR	VIRAL RNA	Severe acute respiratory syndrome coronavirus 2	Homo sapiens	ILLUMINA	2021-03-05	United States	North America	51	840.404	830	0.930509	25130597
SRR14626077	PRJNA656534	AMPLICON	SAMN19311773	SRX10966996	USA/NMDOH-2021083887/2021	Illumina MiSeq	PAIRED	RT-PCR	VIRAL RNA	Severe acute respiratory syndrome coronavirus 2	Homo sapiens	ILLUMINA	2021-03-08	United States	North America	81	688.783	614	0.849948	20596684
SRR14626078	PRJNA656534	AMPLICON	SAMN19311772	SRX10966995	USA/NMDOH-2021083886/2021	Illumina MiSeq	PAIRED	RT-PCR	VIRAL RNA	Severe acute respiratory syndrome coronavirus 2	Homo sapiens	ILLUMINA	2021-03-01	United States	North America	170	574.475	499	0.802762	17178530
SRR14626079	PRJNA656534	AMPLICON	SAMN19311771	SRX10966994	USA/NMDOH-2021083885/2021	Illumina MiSeq	PAIRED	RT-PCR	VIRAL RNA	Severe acute respiratory syndrome coronavirus 2	Homo sapiens	ILLUMINA	2021-02-24	United States	North America	89	687.386	611	0.841621	20554889
SRR14626080	PRJNA656534	AMPLICON	SAMN19311770	SRX10966993	USA/NMDOH-2021083884/2021	Illumina MiSeq	PAIRED	RT-PCR	VIRAL RNA	Severe acute respiratory syndrome coronavirus 2	Homo sapiens	ILLUMINA	2021-02-26	United States	North America	33	818.876	790	0.957195	24486861
SRR14626081	PRJNA656534	AMPLICON	SAMN19311769	SRX10966992	USA/NMDOH-2021083882/2021	Illumina MiSeq	PAIRED	RT-PCR	VIRAL RNA	Severe acute respiratory syndrome coronavirus 2	Homo sapiens	ILLUMINA	2021-03-01	United States	North America	66	568.692	388	0.699595	17005582
SRR14626082	PRJNA656534	AMPLICON	SAMN19311768	SRX10966991	USA/NMDOH-2021083880/2021	Illumina MiSeq	PAIRED	RT-PCR	VIRAL RNA	Severe acute respiratory syndrome coronavirus 2	Homo sapiens	ILLUMINA	2021-03-03	United States	North America	48	874.162	822	0.945457	26140060
SRR14626083	PRJNA656534	AMPLICON	SAMN19311767	SRX10966990	USA/NMDOH-2021083879/2021	Illumina MiSeq	PAIRED	RT-PCR	VIRAL RNA	Severe acute respiratory syndrome coronavirus 2	Homo sapiens	ILLUMINA	2021-03-02	United States	North America	34	894.556	879	0.955657	26749903
SRR14626084	PRJNA656534	AMPLICON	SAMN19311766	SRX10966989	USA/NMDOH-2021083877/2021	Illumina MiSeq	PAIRED	RT-PCR	VIRAL RNA	Severe acute respiratory syndrome coronavirus 2	Homo sapiens	ILLUMINA	2021-02-27	United States	North America	35	766.521	732	0.883055	22921281
SRR14626085	PRJNA656534	AMPLICON	SAMN19311757	SRX10966988	USA/NMDOH-2021083865/2021	Illumina MiSeq	PAIRED	RT-PCR	VIRAL RNA	Severe acute respiratory syndrome coronavirus 2	Homo sapiens	ILLUMINA	2021-03-06	United States	North America	38	839.2	782	0.928335	25094610
SRR14626086	PRJNA656534	AMPLICON	SAMN19311756	SRX10966987	USA/NMDOH-2021083856/2021	Illumina MiSeq	PAIRED	RT-PCR	VIRAL RNA	Severe acute respiratory syndrome coronavirus 2	Homo sapiens	ILLUMINA	2021-03-05	United States	North America	39	637.562	555	0.844932	19065021
SRR14626087	PRJNA704391	AMPLICON	SAMN19310987	SRX10967058	TX-UTA-000813	Illumina MiSeq	PAIRED	PCR	VIRAL RNA	Severe acute respiratory syndrome coronavirus 2	Homo sapiens	ILLUMINA	2021-04-29	United States	North America	56	929.113	755	0.905127	27783272
SRR14626088	PRJNA704391	AMPLICON	SAMN19310986	SRX10967057	TX-UTA-000811	Illumina MiSeq	PAIRED	PCR	VIRAL RNA	Severe acute respiratory syndrome coronavirus 2	Homo sapiens	ILLUMINA	2021-04-14	United States	North America	77	1240.31	927	0.866134	37088999
SRR14626089	PRJNA704391	AMPLICON	SAMN19310985	SRX10967056	TX-UTA-000810	Illumina MiSeq	PAIRED	PCR	VIRAL RNA	Severe acute respiratory syndrome coronavirus 2	Homo sapiens	ILLUMINA	2021-04-16	United States	North America	51	896.681	662	0.934522	26813443
SRR14626090	PRJNA704391	AMPLICON	SAMN19310984	SRX10967055	TX-UTA-000809	Illumina MiSeq	PAIRED	PCR	VIRAL RNA	Severe acute respiratory syndrome coronavirus 2	Homo sapiens	ILLUMINA	2021-04-17	United States	North America	75	1259.65	524	0.761897	37667373
SRR14626091	PRJNA704391	AMPLICON	SAMN19310983	SRX10967054	TX-UTA-000808	Illumina MiSeq	PAIRED	PCR	VIRAL RNA	Severe acute respiratory syndrome coronavirus 2	Homo sapiens	ILLUMINA	2021-04-09	United States	North America	52	1028.68	809	0.944019	30760712
SRR14626092	PRJNA704391	AMPLICON	SAMN19310982	SRX10967053	TX-UTA-000806	Illumina MiSeq	PAIRED	PCR	VIRAL RNA	Severe acute respiratory syndrome coronavirus 2	Homo sapiens	ILLUMINA	2021-04-12	United States	North America	89	1950.88	1330	0.897535	58337204
SRR14626093	PRJNA704391	AMPLICON	SAMN19310981	SRX10967052	TX-UTA-000805	Illumina MiSeq	PAIRED	PCR	VIRAL RNA	Severe acute respiratory syndrome coronavirus 2	Homo sapiens	ILLUMINA	2021-04-13	United States	North America	60	927.839	708	0.889978	27745164
SRR14626094	PRJNA704391	AMPLICON	SAMN19311004	SRX10967051	TX-UTA-000847	Illumina MiSeq	PAIRED	PCR	VIRAL RNA	Severe acute respiratory syndrome coronavirus 2	Homo sapiens	ILLUMINA	2021-04-30	United States	North America	50	1017.12	862	0.97833	30414988
SRR14626095	PRJNA704391	AMPLICON	SAMN19311003	SRX10967050	TX-UTA-000846	Illumina MiSeq	PAIRED	PCR	VIRAL RNA	Severe acute respiratory syndrome coronavirus 2	Homo sapiens	ILLUMINA	2021-04-30	United States	North America	48	933.795	783	0.984985	27923284
SRR14626096	PRJNA704391	AMPLICON	SAMN19311002	SRX10967049	TX-UTA-000845	Illumina MiSeq	PAIRED	PCR	VIRAL RNA	Severe acute respiratory syndrome coronavirus 2	Homo sapiens	ILLUMINA	2021-04-30	United States	North America	49	1434.74	1188	0.981473	42902912
SRR14626097	PRJNA704391	AMPLICON	SAMN19311001	SRX10967048	TX-UTA-000844	Illumina MiSeq	PAIRED	PCR	VIRAL RNA	Severe acute respiratory syndrome coronavirus 2	Homo sapiens	ILLUMINA	2021-04-30	United States	North America	34	769.333	630	0.970605	23005357
SRR14626098	PRJNA704391	AMPLICON	SAMN19311000	SRX10967047	TX-UTA-000843	Illumina MiSeq	PAIRED	PCR	VIRAL RNA	Severe acute respiratory syndrome coronavirus 2	Homo sapiens	ILLUMINA	2021-04-30	United States	North America	54	631.8	534	0.959135	18892706
SRR14626099	PRJNA704391	AMPLICON	SAMN19310999	SRX10967046	TX-UTA-000842	Illumina MiSeq	PAIRED	PCR	VIRAL RNA	Severe acute respiratory syndrome coronavirus 2	Homo sapiens	ILLUMINA	2021-04-30	United States	North America	52	536.018	440	0.947129	16028547
SRR14626100	PRJNA704391	AMPLICON	SAMN19310998	SRX10967045	TX-UTA-000841	Illumina MiSeq	PAIRED	PCR	VIRAL RNA	Severe acute respiratory syndrome coronavirus 2	Homo sapiens	ILLUMINA	2021-04-30	United States	North America	51	580.732	475	0.956526	17365639
SRR14626101	PRJNA704391	AMPLICON	SAMN19310980	SRX10967044	TX-UTA-000804	Illumina MiSeq	PAIRED	PCR	VIRAL RNA	Severe acute respiratory syndrome coronavirus 2	Homo sapiens	ILLUMINA	2021-04-12	United States	North America	60	1811.69	881	0.724743	54174993
SRR14626102	PRJNA704391	AMPLICON	SAMN19310997	SRX10967043	TX-UTA-000840	Illumina MiSeq	PAIRED	PCR	VIRAL RNA	Severe acute respiratory syndrome coronavirus 2	Homo sapiens	ILLUMINA	2021-04-30	United States	North America	44	1151.86	969	0.994649	34444202
SRR14626103	PRJNA704391	AMPLICON	SAMN19310996	SRX10967042	TX-UTA-000839	Illumina MiSeq	PAIRED	PCR	VIRAL RNA	Severe acute respiratory syndrome coronavirus 2	Homo sapiens	ILLUMINA	2021-04-30	United States	North America	59	1232.12	1032	0.976792	36844007
SRR14626104	PRJNA704391	AMPLICON	SAMN19310995	SRX10967041	TX-UTA-000838	Illumina MiSeq	PAIRED	PCR	VIRAL RNA	Severe acute respiratory syndrome coronavirus 2	Homo sapiens	ILLUMINA	2021-04-30	United States	North America	36	719.304	561	0.958466	21509346
SRR14626105	PRJNA704391	AMPLICON	SAMN19310994	SRX10967040	TX-UTA-000837	Illumina MiSeq	PAIRED	PCR	VIRAL RNA	Severe acute respiratory syndrome coronavirus 2	Homo sapiens	ILLUMINA	2021-04-20	United States	North America	58	628.309	549	0.886868	18788330
SRR14626106	PRJNA704391	AMPLICON	SAMN19310993	SRX10967039	TX-UTA-000835	Illumina MiSeq	PAIRED	PCR	VIRAL RNA	Severe acute respiratory syndrome coronavirus 2	Homo sapiens	ILLUMINA	2021-04-12	United States	North America	65	1548.29	943	0.810387	46298464
SRR14626107	PRJNA704391	AMPLICON	SAMN19310992	SRX10967038	TX-UTA-000833	Illumina MiSeq	PAIRED	PCR	VIRAL RNA	Severe acute respiratory syndrome coronavirus 2	Homo sapiens	ILLUMINA	2021-04-10	United States	North America	85	828.674	242	0.666856	24779845
SRR14626108	PRJNA704391	AMPLICON	SAMN19310991	SRX10967037	TX-UTA-000824	Illumina MiSeq	PAIRED	PCR	VIRAL RNA	Severe acute respiratory syndrome coronavirus 2	Homo sapiens	ILLUMINA	2021-04-22	United States	North America	50	1047.75	774	0.942815	31330869
SRR14626109	PRJNA704391	AMPLICON	SAMN19310990	SRX10967036	TX-UTA-000817	Illumina MiSeq	PAIRED	PCR	VIRAL RNA	Severe acute respiratory syndrome coronavirus 2	Homo sapiens	ILLUMINA	2021-04-23	United States	North America	64	1095.54	752	0.726215	32760053
SRR14626110	PRJNA704391	AMPLICON	SAMN19310989	SRX10967035	TX-UTA-000815	Illumina MiSeq	PAIRED	PCR	VIRAL RNA	Severe acute respiratory syndrome coronavirus 2	Homo sapiens	ILLUMINA	2021-04-15	United States	North America	50	1016.88	897	0.963582	30407634
SRR14626111	PRJNA704391	AMPLICON	SAMN19310988	SRX10967034	TX-UTA-000814	Illumina MiSeq	PAIRED	PCR	VIRAL RNA	Severe acute respiratory syndrome coronavirus 2	Homo sapiens	ILLUMINA	2021-04-14	United States	North America	36	1104.72	874	0.908571	33034529
SRR14626112	PRJNA704391	AMPLICON	SAMN19310979	SRX10967033	TX-UTA-000802	Illumina MiSeq	PAIRED	PCR	VIRAL RNA	Severe acute respiratory syndrome coronavirus 2	Homo sapiens	ILLUMINA	2021-04-15	United States	North America	59	909.493	665	0.794435	27196576
SRR14626113	PRJNA704391	AMPLICON	SAMN19310978	SRX10967032	TX-UTA-000799	Illumina MiSeq	PAIRED	PCR	VIRAL RNA	Severe acute respiratory syndrome coronavirus 2	Homo sapiens	ILLUMINA	2021-04-16	United States	North America	83	1116.47	585	0.729124	33385701
SRR14627856	PRJNA715749	AMPLICON	SAMN19224266	SRX10968760	USA/RI-CDCBI-RIDOH_02500/2021	Illumina NovaSeq 6000	PAIRED	PCR	VIRAL RNA	Severe acute respiratory syndrome coronavirus 2	Homo sapiens	ILLUMINA	2021-05-04	United States	North America	43	5814.45	7014	0.988596	173869533
SRR14627857	PRJNA715749	AMPLICON	SAMN19224265	SRX10968759	USA/RI-CDCBI-RIDOH_02499/2021	Illumina NovaSeq 6000	PAIRED	PCR	VIRAL RNA	Severe acute respiratory syndrome coronavirus 2	Homo sapiens	ILLUMINA	2021-05-03	United States	North America	48	5353.3	5817	0.987794	160079718
SRR14627858	PRJNA715749	AMPLICON	SAMN19224264	SRX10968758	USA/RI-CDCBI-RIDOH_02498/2021	Illumina NovaSeq 6000	PAIRED	PCR	VIRAL RNA	Severe acute respiratory syndrome coronavirus 2	Homo sapiens	ILLUMINA	2021-05-03	United States	North America	83	4177.77	4056	0.940641	124927954
SRR14627859	PRJNA715749	AMPLICON	SAMN19224263	SRX10968757	USA/RI-CDCBI-RIDOH_02497/2021	Illumina NovaSeq 6000	PAIRED	PCR	VIRAL RNA	Severe acute respiratory syndrome coronavirus 2	Homo sapiens	ILLUMINA	2021-05-04	United States	North America	1	1.21817	0	0.00100324	36427
SRR14627860	PRJNA715749	AMPLICON	SAMN19224262	SRX10968756	USA/RI-CDCBI-RIDOH_02496/2021	Illumina NovaSeq 6000	PAIRED	PCR	VIRAL RNA	Severe acute respiratory syndrome coronavirus 2	Homo sapiens	ILLUMINA	2021-05-07	United States	North America	35	5276.73	5648	0.99582	157790203
SRR14627861	PRJNA715749	AMPLICON	SAMN19224261	SRX10968755	USA/RI-CDCBI-RIDOH_02495/2021	Illumina NovaSeq 6000	PAIRED	PCR	VIRAL RNA	Severe acute respiratory syndrome coronavirus 2	Homo sapiens	ILLUMINA	2021-05-05	United States	North America	41	5535.24	6420	0.988463	165520417
SRR14627862	PRJNA715749	AMPLICON	SAMN19224260	SRX10968754	USA/RI-CDCBI-RIDOH_02494/2021	Illumina NovaSeq 6000	PAIRED	PCR	VIRAL RNA	Severe acute respiratory syndrome coronavirus 2	Homo sapiens	ILLUMINA	2021-05-07	United States	North America	93	4274.93	3869	0.93519	127833112
SRR14627863	PRJNA715749	AMPLICON	SAMN19224259	SRX10968753	USA/RI-CDCBI-RIDOH_02493/2021	Illumina NovaSeq 6000	PAIRED	PCR	VIRAL RNA	Severe acute respiratory syndrome coronavirus 2	Homo sapiens	ILLUMINA	2021-05-07	United States	North America	132	4637.79	5374	0.945892	138683931
SRR14627864	PRJNA715749	AMPLICON	SAMN19224258	SRX10968752	USA/RI-CDCBI-RIDOH_02492/2021	Illumina NovaSeq 6000	PAIRED	PCR	VIRAL RNA	Severe acute respiratory syndrome coronavirus 2	Homo sapiens	ILLUMINA	2021-05-03	United States	North America	57	5314.01	5839	0.988362	158904939
SRR14627865	PRJNA715749	AMPLICON	SAMN19224257	SRX10968751	USA/RI-CDCBI-RIDOH_02491/2021	Illumina NovaSeq 6000	PAIRED	PCR	VIRAL RNA	Severe acute respiratory syndrome coronavirus 2	Homo sapiens	ILLUMINA	2021-05-06	United States	North America	35	2718.78	1885	0.994114	81299562
SRR14627866	PRJNA715749	AMPLICON	SAMN19224256	SRX10968750	USA/RI-CDCBI-RIDOH_02490/2021	Illumina NovaSeq 6000	PAIRED	PCR	VIRAL RNA	Severe acute respiratory syndrome coronavirus 2	Homo sapiens	ILLUMINA	2021-05-05	United States	North America	57	4602.91	4665	0.973147	137640732
SRR14627867	PRJNA715749	AMPLICON	SAMN19224255	SRX10968749	USA/RI-CDCBI-RIDOH_02489/2021	Illumina NovaSeq 6000	PAIRED	PCR	VIRAL RNA	Severe acute respiratory syndrome coronavirus 2	Homo sapiens	ILLUMINA	2021-05-04	United States	North America	45	4051.27	3498	0.995051	121145049
SRR14627868	PRJNA715749	AMPLICON	SAMN19224254	SRX10968748	USA/RI-CDCBI-RIDOH_02488/2021	Illumina NovaSeq 6000	PAIRED	PCR	VIRAL RNA	Severe acute respiratory syndrome coronavirus 2	Homo sapiens	ILLUMINA	2021-05-05	United States	North America	36	5092.58	5193	0.995084	152283498
SRR14627869	PRJNA715749	AMPLICON	SAMN19224253	SRX10968747	USA/RI-CDCBI-RIDOH_02487/2021	Illumina NovaSeq 6000	PAIRED	PCR	VIRAL RNA	Severe acute respiratory syndrome coronavirus 2	Homo sapiens	ILLUMINA	2021-05-05	United States	North America	48	6010.7	6658	0.995686	179737913
SRR14627870	PRJNA715749	AMPLICON	SAMN19224252	SRX10968746	USA/RI-CDCBI-RIDOH_02486/2021	Illumina NovaSeq 6000	PAIRED	PCR	VIRAL RNA	Severe acute respiratory syndrome coronavirus 2	Homo sapiens	ILLUMINA	2021-05-07	United States	North America	65	5715.81	7244	0.978832	170919798
SRR14627871	PRJNA715749	AMPLICON	SAMN19224251	SRX10968745	USA/RI-CDCBI-RIDOH_02485/2021	Illumina NovaSeq 6000	PAIRED	PCR	VIRAL RNA	Severe acute respiratory syndrome coronavirus 2	Homo sapiens	ILLUMINA	2021-05-04	United States	North America	85	5426.95	6668	0.978263	162282167
SRR14627872	PRJNA715749	AMPLICON	SAMN19224250	SRX10968744	USA/RI-CDCBI-RIDOH_02484/2021	Illumina NovaSeq 6000	PAIRED	PCR	VIRAL RNA	Severe acute respiratory syndrome coronavirus 2	Homo sapiens	ILLUMINA	2021-05-04	United States	North America	106	4848.19	5853	0.954085	144975490
SRR14627873	PRJNA715749	AMPLICON	SAMN19224249	SRX10968743	USA/RI-CDCBI-RIDOH_02483/2021	Illumina NovaSeq 6000	PAIRED	PCR	VIRAL RNA	Severe acute respiratory syndrome coronavirus 2	Homo sapiens	ILLUMINA	2021-05-04	United States	North America	43	5684.78	6268	0.989901	169992026
SRR14627874	PRJNA715749	AMPLICON	SAMN19224248	SRX10968742	USA/RI-CDCBI-RIDOH_02482/2021	Illumina NovaSeq 6000	PAIRED	PCR	VIRAL RNA	Severe acute respiratory syndrome coronavirus 2	Homo sapiens	ILLUMINA	2021-05-04	United States	North America	49	5689.32	6218	0.995619	170127613
SRR14627875	PRJNA715749	AMPLICON	SAMN19224247	SRX10968741	USA/RI-CDCBI-RIDOH_02481/2021	Illumina NovaSeq 6000	PAIRED	PCR	VIRAL RNA	Severe acute respiratory syndrome coronavirus 2	Homo sapiens	ILLUMINA	2021-05-07	United States	North America	21	1206.62	0	0.312678	36081431
SRR14627876	PRJNA715749	AMPLICON	SAMN19224246	SRX10968740	USA/RI-CDCBI-RIDOH_02480/2021	Illumina NovaSeq 6000	PAIRED	PCR	VIRAL RNA	Severe acute respiratory syndrome coronavirus 2	Homo sapiens	ILLUMINA	2021-05-08	United States	North America	41	7267.63	7763	0.995118	217323836
SRR14627877	PRJNA715749	AMPLICON	SAMN19224245	SRX10968739	USA/RI-CDCBI-RIDOH_02479/2021	Illumina NovaSeq 6000	PAIRED	PCR	VIRAL RNA	Severe acute respiratory syndrome coronavirus 2	Homo sapiens	ILLUMINA	2021-05-04	United States	North America	48	6055.24	6926	0.995853	181069738
SRR14627878	PRJNA715749	AMPLICON	SAMN19224244	SRX10968738	USA/RI-CDCBI-RIDOH_02478/2021	Illumina NovaSeq 6000	PAIRED	PCR	VIRAL RNA	Severe acute respiratory syndrome coronavirus 2	Homo sapiens	ILLUMINA	2021-05-04	United States	North America	61	5768.31	7267	0.979601	172489835
SRR14627879	PRJNA715749	AMPLICON	SAMN19224243	SRX10968737	USA/RI-CDCBI-RIDOH_02477/2021	Illumina NovaSeq 6000	PAIRED	PCR	VIRAL RNA	Severe acute respiratory syndrome coronavirus 2	Homo sapiens	ILLUMINA	2021-05-05	United States	North America	43	6323.1	7625	0.981473	189079557
SRR14627880	PRJNA715749	AMPLICON	SAMN19224218	SRX10968736	USA/RI-CDCBI-RIDOH_02452/2021	Illumina NovaSeq 6000	PAIRED	PCR	VIRAL RNA	Severe acute respiratory syndrome coronavirus 2	Homo sapiens	ILLUMINA	2021-05-07	United States	North America	41	2570.45	157	0.520249	76864019
SRR14627881	PRJNA715749	AMPLICON	SAMN19224217	SRX10968735	USA/RI-CDCBI-RIDOH_02451/2021	Illumina NovaSeq 6000	PAIRED	PCR	VIRAL RNA	Severe acute respiratory syndrome coronavirus 2	Homo sapiens	ILLUMINA	2021-05-07	United States	North America	74	2621.05	1130	0.794034	78377244
SRR14627882	PRJNA715749	AMPLICON	SAMN19224216	SRX10968734	USA/RI-CDCBI-RIDOH_02450/2021	Illumina NovaSeq 6000	PAIRED	PCR	VIRAL RNA	Severe acute respiratory syndrome coronavirus 2	Homo sapiens	ILLUMINA	2021-05-05	United States	North America	38	5126.98	5530	0.995853	153312013
SRR14627883	PRJNA715749	AMPLICON	SAMN19224215	SRX10968733	USA/RI-CDCBI-RIDOH_02449/2021	Illumina NovaSeq 6000	PAIRED	PCR	VIRAL RNA	Severe acute respiratory syndrome coronavirus 2	Homo sapiens	ILLUMINA	2021-05-04	United States	North America	45	2554.87	1170	0.957429	76398157
SRR14627884	PRJNA715749	AMPLICON	SAMN19305930	SRX10968732	USA/RI-CDCBI-RIDOH_02448/2021	Illumina NovaSeq 6000	PAIRED	PCR	VIRAL RNA	Severe acute respiratory syndrome coronavirus 2	Homo sapiens	ILLUMINA	2021-05-07	United States	North America	47	6094.48	7300	0.987827	182243368
SRR14627885	PRJNA715749	AMPLICON	SAMN19224214	SRX10968731	USA/RI-CDCBI-RIDOH_02447/2021	Illumina NovaSeq 6000	PAIRED	PCR	VIRAL RNA	Severe acute respiratory syndrome coronavirus 2	Homo sapiens	ILLUMINA	2021-05-05	United States	North America	60	6099.58	6924	0.988362	182395726
SRR14627886	PRJNA715749	AMPLICON	SAMN19224213	SRX10968730	USA/RI-CDCBI-RIDOH_02446/2021	Illumina NovaSeq 6000	PAIRED	PCR	VIRAL RNA	Severe acute respiratory syndrome coronavirus 2	Homo sapiens	ILLUMINA	2021-05-04	United States	North America	52	6317.11	7363	0.988563	188900404
SRR14627887	PRJNA715749	AMPLICON	SAMN19224212	SRX10968729	USA/RI-CDCBI-RIDOH_02445/2021	Illumina NovaSeq 6000	PAIRED	PCR	VIRAL RNA	Severe acute respiratory syndrome coronavirus 2	Homo sapiens	ILLUMINA	2021-05-08	United States	North America	30	6953.29	7879	0.995954	207924248
SRR14627888	PRJNA715749	AMPLICON	SAMN19224211	SRX10968728	USA/RI-CDCBI-RIDOH_02444/2021	Illumina NovaSeq 6000	PAIRED	PCR	VIRAL RNA	Severe acute respiratory syndrome coronavirus 2	Homo sapiens	ILLUMINA	2021-05-08	United States	North America	7	342.093	0	0.0470187	10229620
SRR14627889	PRJNA715749	AMPLICON	SAMN19224210	SRX10968727	USA/RI-CDCBI-RIDOH_02443/2021	Illumina NovaSeq 6000	PAIRED	PCR	VIRAL RNA	Severe acute respiratory syndrome coronavirus 2	Homo sapiens	ILLUMINA	2021-05-07	United States	North America	53	7018.98	7866	0.995653	209888668
SRR14627890	PRJNA715749	AMPLICON	SAMN19224209	SRX10968726	USA/RI-CDCBI-RIDOH_02442/2021	Illumina NovaSeq 6000	PAIRED	PCR	VIRAL RNA	Severe acute respiratory syndrome coronavirus 2	Homo sapiens	ILLUMINA	2021-05-07	United States	North America	39	7314.26	7917	0.995051	218718259
SRR14627891	PRJNA715749	AMPLICON	SAMN19224208	SRX10968725	USA/RI-CDCBI-RIDOH_02441/2021	Illumina NovaSeq 6000	PAIRED	PCR	VIRAL RNA	Severe acute respiratory syndrome coronavirus 2	Homo sapiens	ILLUMINA	2021-05-03	United States	North America	39	7259.27	7873	0.995051	217073954
SRR14627892	PRJNA715749	AMPLICON	SAMN19224207	SRX10968724	USA/RI-CDCBI-RIDOH_02440/2021	Illumina NovaSeq 6000	PAIRED	PCR	VIRAL RNA	Severe acute respiratory syndrome coronavirus 2	Homo sapiens	ILLUMINA	2021-05-03	United States	North America	44	4193.86	4495	0.863759	125408906
SRR14627893	PRJNA715749	AMPLICON	SAMN19224206	SRX10968723	USA/RI-CDCBI-RIDOH_02439/2021	Illumina NovaSeq 6000	PAIRED	PCR	VIRAL RNA	Severe acute respiratory syndrome coronavirus 2	Homo sapiens	ILLUMINA	2021-05-08	United States	North America	56	6693.53	7816	0.995519	200156664
SRR14627894	PRJNA715749	AMPLICON	SAMN19224205	SRX10968722	USA/RI-CDCBI-RIDOH_02438/2021	Illumina NovaSeq 6000	PAIRED	PCR	VIRAL RNA	Severe acute respiratory syndrome coronavirus 2	Homo sapiens	ILLUMINA	2021-05-03	United States	North America	5	101.627	0	0.0233756	3038960
SRR14627895	PRJNA715749	AMPLICON	SAMN19224204	SRX10968721	USA/RI-CDCBI-RIDOH_02437/2021	Illumina NovaSeq 6000	PAIRED	PCR	VIRAL RNA	Severe acute respiratory syndrome coronavirus 2	Homo sapiens	ILLUMINA	2021-05-05	United States	North America	61	3118.93	1653	0.766311	93265364
SRR14627896	PRJNA715749	AMPLICON	SAMN19224203	SRX10968720	USA/RI-CDCBI-RIDOH_02436/2021	Illumina NovaSeq 6000	PAIRED	PCR	VIRAL RNA	Severe acute respiratory syndrome coronavirus 2	Homo sapiens	ILLUMINA	2021-05-04	United States	North America	43	6972.93	7838	0.995251	208511508
SRR14627897	PRJNA715749	AMPLICON	SAMN19224202	SRX10968719	USA/RI-CDCBI-RIDOH_02435/2021	Illumina NovaSeq 6000	PAIRED	PCR	VIRAL RNA	Severe acute respiratory syndrome coronavirus 2	Homo sapiens	ILLUMINA	2021-05-07	United States	North America	53	5419.55	7007	0.971876	162060710
SRR14627898	PRJNA715749	AMPLICON	SAMN19224201	SRX10968718	USA/RI-CDCBI-RIDOH_02434/2021	Illumina NovaSeq 6000	PAIRED	PCR	VIRAL RNA	Severe acute respiratory syndrome coronavirus 2	Homo sapiens	ILLUMINA	2021-05-04	United States	North America	97	5444.22	6966	0.970237	162798522
SRR14627899	PRJNA715749	AMPLICON	SAMN19224200	SRX10968717	USA/RI-CDCBI-RIDOH_02433/2021	Illumina NovaSeq 6000	PAIRED	PCR	VIRAL RNA	Severe acute respiratory syndrome coronavirus 2	Homo sapiens	ILLUMINA	2021-05-05	United States	North America	40	7150.99	7868	0.995251	213835965
SRR14627900	PRJNA715749	AMPLICON	SAMN19224199	SRX10968716	USA/RI-CDCBI-RIDOH_02432/2021	Illumina NovaSeq 6000	PAIRED	PCR	VIRAL RNA	Severe acute respiratory syndrome coronavirus 2	Homo sapiens	ILLUMINA	2021-05-06	United States	North America	74	3620.33	2488	0.784135	108258767
SRR14627901	PRJNA715749	AMPLICON	SAMN19224198	SRX10968715	USA/RI-CDCBI-RIDOH_02431/2021	Illumina NovaSeq 6000	PAIRED	PCR	VIRAL RNA	Severe acute respiratory syndrome coronavirus 2	Homo sapiens	ILLUMINA	2021-05-03	United States	North America	46	6653.87	7587	0.995586	198970689
SRR14627902	PRJNA715749	AMPLICON	SAMN19224197	SRX10968714	USA/RI-CDCBI-RIDOH_02430/2021	Illumina NovaSeq 6000	PAIRED	PCR	VIRAL RNA	Severe acute respiratory syndrome coronavirus 2	Homo sapiens	ILLUMINA	2021-05-03	United States	North America	62	5514.46	6931	0.979166	164898795
SRR14627903	PRJNA715749	AMPLICON	SAMN19224196	SRX10968713	USA/RI-CDCBI-RIDOH_02429/2021	Illumina NovaSeq 6000	PAIRED	PCR	VIRAL RNA	Severe acute respiratory syndrome coronavirus 2	Homo sapiens	ILLUMINA	2021-05-07	United States	North America	33	7261.29	7883	0.99582	217134443
SRR14627904	PRJNA715749	AMPLICON	SAMN19224195	SRX10968712	USA/RI-CDCBI-RIDOH_02428/2021	Illumina NovaSeq 6000	PAIRED	PCR	VIRAL RNA	Severe acute respiratory syndrome coronavirus 2	Homo sapiens	ILLUMINA	2021-05-05	United States	North America	53	1218.33	118	0.507976	36431795
SRR14627905	PRJNA715749	AMPLICON	SAMN19224194	SRX10968711	USA/RI-CDCBI-RIDOH_02427/2021	Illumina NovaSeq 6000	PAIRED	PCR	VIRAL RNA	Severe acute respiratory syndrome coronavirus 2	Homo sapiens	ILLUMINA	2021-05-08	United States	North America	58	4787.47	5753	0.960773	143159808
SRR14627906	PRJNA715749	AMPLICON	SAMN19224193	SRX10968710	USA/RI-CDCBI-RIDOH_02426/2021	Illumina NovaSeq 6000	PAIRED	PCR	VIRAL RNA	Severe acute respiratory syndrome coronavirus 2	Homo sapiens	ILLUMINA	2021-05-03	United States	North America	43	6683.61	7766	0.995519	199859872
SRR14627907	PRJNA715749	AMPLICON	SAMN19224192	SRX10968709	USA/RI-CDCBI-RIDOH_02425/2021	Illumina NovaSeq 6000	PAIRED	PCR	VIRAL RNA	Severe acute respiratory syndrome coronavirus 2	Homo sapiens	ILLUMINA	2021-05-05	United States	North America	81	4739.29	5842	0.913453	141718886
SRR14627908	PRJNA715749	AMPLICON	SAMN19224191	SRX10968708	USA/RI-CDCBI-RIDOH_02424/2021	Illumina NovaSeq 6000	PAIRED	PCR	VIRAL RNA	Severe acute respiratory syndrome coronavirus 2	Homo sapiens	ILLUMINA	2021-05-07	United States	North America	52	7056.1	7815	0.995519	210998607
SRR14627909	PRJNA715749	AMPLICON	SAMN19224190	SRX10968707	USA/RI-CDCBI-RIDOH_02423/2021	Illumina NovaSeq 6000	PAIRED	PCR	VIRAL RNA	Severe acute respiratory syndrome coronavirus 2	Homo sapiens	ILLUMINA	2021-05-07	United States	North America	47	6897.38	7733	0.99495	206252228
SRR14627910	PRJNA715749	AMPLICON	SAMN19224189	SRX10968706	USA/RI-CDCBI-RIDOH_02422/2021	Illumina NovaSeq 6000	PAIRED	PCR	VIRAL RNA	Severe acute respiratory syndrome coronavirus 2	Homo sapiens	ILLUMINA	2021-05-05	United States	North America	45	7005.46	7838	0.995118	209484232
SRR14627911	PRJNA715749	AMPLICON	SAMN19224188	SRX10968705	USA/RI-CDCBI-RIDOH_02421/2021	Illumina NovaSeq 6000	PAIRED	PCR	VIRAL RNA	Severe acute respiratory syndrome coronavirus 2	Homo sapiens	ILLUMINA	2021-05-05	United States	North America	69	4646.58	5503	0.966057	138946534
SRR14627912	PRJNA715749	AMPLICON	SAMN19224187	SRX10968704	USA/RI-CDCBI-RIDOH_02420/2021	Illumina NovaSeq 6000	PAIRED	PCR	VIRAL RNA	Severe acute respiratory syndrome coronavirus 2	Homo sapiens	ILLUMINA	2021-05-07	United States	North America	70	5298.53	6775	0.977661	158441945
SRR14627913	PRJNA715749	AMPLICON	SAMN19224186	SRX10968703	USA/RI-CDCBI-RIDOH_02419/2021	Illumina NovaSeq 6000	PAIRED	PCR	VIRAL RNA	Severe acute respiratory syndrome coronavirus 2	Homo sapiens	ILLUMINA	2021-05-05	United States	North America	53	6650.38	7708	0.995653	198866224
SRR14627914	PRJNA715749	AMPLICON	SAMN19224185	SRX10968702	USA/RI-CDCBI-RIDOH_02418/2021	Illumina NovaSeq 6000	PAIRED	PCR	VIRAL RNA	Severe acute respiratory syndrome coronavirus 2	Homo sapiens	ILLUMINA	2021-05-04	United States	North America	55	6923.16	7806	0.995686	207023295
SRR14627915	PRJNA715749	AMPLICON	SAMN19224184	SRX10968701	USA/RI-CDCBI-RIDOH_02417/2021	Illumina NovaSeq 6000	PAIRED	PCR	VIRAL RNA	Severe acute respiratory syndrome coronavirus 2	Homo sapiens	ILLUMINA	2021-05-05	United States	North America	119	5225.25	6744	0.970271	156250794
SRR14627916	PRJNA715749	AMPLICON	SAMN19224183	SRX10968700	USA/RI-CDCBI-RIDOH_02416/2021	Illumina NovaSeq 6000	PAIRED	PCR	VIRAL RNA	Severe acute respiratory syndrome coronavirus 2	Homo sapiens	ILLUMINA	2021-05-07	United States	North America	45	6251.21	7712	0.993847	186930079
SRR14627917	PRJNA715749	AMPLICON	SAMN19224182	SRX10968699	USA/RI-CDCBI-RIDOH_02415/2021	Illumina NovaSeq 6000	PAIRED	PCR	VIRAL RNA	Severe acute respiratory syndrome coronavirus 2	Homo sapiens	ILLUMINA	2021-05-04	United States	North America	51	6874.08	7806	0.995519	205555493
SRR14627918	PRJNA715749	AMPLICON	SAMN19224181	SRX10968698	USA/RI-CDCBI-RIDOH_02414/2021	Illumina NovaSeq 6000	PAIRED	PCR	VIRAL RNA	Severe acute respiratory syndrome coronavirus 2	Homo sapiens	ILLUMINA	2021-05-06	United States	North America	48	5589.22	7195	0.977661	167134347
SRR14627919	PRJNA715749	AMPLICON	SAMN19224180	SRX10968697	USA/RI-CDCBI-RIDOH_02413/2021	Illumina NovaSeq 6000	PAIRED	PCR	VIRAL RNA	Severe acute respiratory syndrome coronavirus 2	Homo sapiens	ILLUMINA	2021-05-03	United States	North America	53	7210.82	7854	0.995686	215625111
SRR14627920	PRJNA715749	AMPLICON	SAMN19224179	SRX10968696	USA/RI-CDCBI-RIDOH_02412/2021	Illumina NovaSeq 6000	PAIRED	PCR	VIRAL RNA	Severe acute respiratory syndrome coronavirus 2	Homo sapiens	ILLUMINA	2021-05-05	United States	North America	50	6841	7889	0.995719	204566355
SRR14627921	PRJNA715749	AMPLICON	SAMN19224178	SRX10968695	USA/RI-CDCBI-RIDOH_02411/2021	Illumina NovaSeq 6000	PAIRED	PCR	VIRAL RNA	Severe acute respiratory syndrome coronavirus 2	Homo sapiens	ILLUMINA	2021-05-05	United States	North America	42	6162.52	7581	0.991238	184277714
SRR14627922	PRJNA715749	AMPLICON	SAMN19224177	SRX10968694	USA/RI-CDCBI-RIDOH_02410/2021	Illumina NovaSeq 6000	PAIRED	PCR	VIRAL RNA	Severe acute respiratory syndrome coronavirus 2	Homo sapiens	ILLUMINA	2021-05-05	United States	North America	78	4226.65	4587	0.889309	126389651
SRR14627923	PRJNA715749	AMPLICON	SAMN19224176	SRX10968693	USA/RI-CDCBI-RIDOH_02409/2021	Illumina NovaSeq 6000	PAIRED	PCR	VIRAL RNA	Severe acute respiratory syndrome coronavirus 2	Homo sapiens	ILLUMINA	2021-05-07	United States	North America	59	7271.17	7884	0.995686	217429914
SRR14627924	PRJNA715749	AMPLICON	SAMN19224175	SRX10968692	USA/RI-CDCBI-RIDOH_02408/2021	Illumina NovaSeq 6000	PAIRED	PCR	VIRAL RNA	Severe acute respiratory syndrome coronavirus 2	Homo sapiens	ILLUMINA	2021-05-04	United States	North America	57	7413.95	7905	0.995686	221699277
SRR14627925	PRJNA715749	AMPLICON	SAMN19224174	SRX10968691	USA/RI-CDCBI-RIDOH_02407/2021	Illumina NovaSeq 6000	PAIRED	PCR	VIRAL RNA	Severe acute respiratory syndrome coronavirus 2	Homo sapiens	ILLUMINA	2021-05-07	United States	North America	42	6368.54	7502	0.994883	190438560
SRR14627926	PRJNA715749	AMPLICON	SAMN19224173	SRX10968690	USA/RI-CDCBI-RIDOH_02406/2021	Illumina NovaSeq 6000	PAIRED	PCR	VIRAL RNA	Severe acute respiratory syndrome coronavirus 2	Homo sapiens	ILLUMINA	2021-05-04	United States	North America	50	6516.62	7659	0.994449	194866489
SRR14627927	PRJNA715749	AMPLICON	SAMN19224172	SRX10968689	USA/RI-CDCBI-RIDOH_02405/2021	Illumina NovaSeq 6000	PAIRED	PCR	VIRAL RNA	Severe acute respiratory syndrome coronavirus 2	Homo sapiens	ILLUMINA	2021-05-05	United States	North America	49	7148.09	7838	0.995853	213749332
SRR14627928	PRJNA715749	AMPLICON	SAMN19224303	SRX10968688	USA/RI-CDCBI-RIDOH_02537/2021	Illumina NovaSeq 6000	PAIRED	PCR	VIRAL RNA	Severe acute respiratory syndrome coronavirus 2	Homo sapiens	ILLUMINA	2021-05-08	United States	North America	52	4885.99	5247	0.986724	146105692
SRR14627929	PRJNA715749	AMPLICON	SAMN19224302	SRX10968687	USA/RI-CDCBI-RIDOH_02536/2021	Illumina NovaSeq 6000	PAIRED	PCR	VIRAL RNA	Severe acute respiratory syndrome coronavirus 2	Homo sapiens	ILLUMINA	2021-05-08	United States	North America	15	50.7619	0	0.072267	1517932
SRR14627930	PRJNA715749	AMPLICON	SAMN19224301	SRX10968686	USA/RI-CDCBI-RIDOH_02535/2021	Illumina NovaSeq 6000	PAIRED	PCR	VIRAL RNA	Severe acute respiratory syndrome coronavirus 2	Homo sapiens	ILLUMINA	2021-05-07	United States	North America	55	6570.01	7588	0.989968	196463098
SRR14627931	PRJNA715749	AMPLICON	SAMN19224300	SRX10968685	USA/RI-CDCBI-RIDOH_02534/2021	Illumina NovaSeq 6000	PAIRED	PCR	VIRAL RNA	Severe acute respiratory syndrome coronavirus 2	Homo sapiens	ILLUMINA	2021-05-04	United States	North America	103	3436.38	2470	0.873524	102758203
SRR14627932	PRJNA715749	AMPLICON	SAMN19224299	SRX10968684	USA/RI-CDCBI-RIDOH_02533/2021	Illumina NovaSeq 6000	PAIRED	PCR	VIRAL RNA	Severe acute respiratory syndrome coronavirus 2	Homo sapiens	ILLUMINA	2021-05-04	United States	North America	64	4448.52	4705	0.905428	133023968
SRR14627933	PRJNA715749	AMPLICON	SAMN19224298	SRX10968683	USA/RI-CDCBI-RIDOH_02532/2021	Illumina NovaSeq 6000	PAIRED	PCR	VIRAL RNA	Severe acute respiratory syndrome coronavirus 2	Homo sapiens	ILLUMINA	2021-05-04	United States	North America	72	2265.63	711	0.704678	67749195
SRR14627934	PRJNA715749	AMPLICON	SAMN19224297	SRX10968682	USA/RI-CDCBI-RIDOH_02531/2021	Illumina NovaSeq 6000	PAIRED	PCR	VIRAL RNA	Severe acute respiratory syndrome coronavirus 2	Homo sapiens	ILLUMINA	2021-05-05	United States	North America	35	5575.29	6097	0.992777	166717778
SRR14627935	PRJNA715749	AMPLICON	SAMN19224296	SRX10968681	USA/RI-CDCBI-RIDOH_02530/2021	Illumina NovaSeq 6000	PAIRED	PCR	VIRAL RNA	Severe acute respiratory syndrome coronavirus 2	Homo sapiens	ILLUMINA	2021-05-04	United States	North America	18	516.727	0	0.144668	15451677
SRR14627936	PRJNA715749	AMPLICON	SAMN19224295	SRX10968680	USA/RI-CDCBI-RIDOH_02529/2021	Illumina NovaSeq 6000	PAIRED	PCR	VIRAL RNA	Severe acute respiratory syndrome coronavirus 2	Homo sapiens	ILLUMINA	2021-05-08	United States	North America	51	5349.57	5724	0.992844	159968258
SRR14627937	PRJNA715749	AMPLICON	SAMN19224294	SRX10968679	USA/RI-CDCBI-RIDOH_02528/2021	Illumina NovaSeq 6000	PAIRED	PCR	VIRAL RNA	Severe acute respiratory syndrome coronavirus 2	Homo sapiens	ILLUMINA	2021-05-04	United States	North America	48	5662.59	6363	0.988563	169328330
SRR14627938	PRJNA715749	AMPLICON	SAMN19224293	SRX10968678	USA/RI-CDCBI-RIDOH_02527/2021	Illumina NovaSeq 6000	PAIRED	PCR	VIRAL RNA	Severe acute respiratory syndrome coronavirus 2	Homo sapiens	ILLUMINA	2021-05-05	United States	North America	53	4661.67	5429	0.941477	139397987
SRR14627939	PRJNA715749	AMPLICON	SAMN19224292	SRX10968677	USA/RI-CDCBI-RIDOH_02526/2021	Illumina NovaSeq 6000	PAIRED	PCR	VIRAL RNA	Severe acute respiratory syndrome coronavirus 2	Homo sapiens	ILLUMINA	2021-05-03	United States	North America	52	4667.88	4579	0.98776	139583632
SRR14627940	PRJNA715749	AMPLICON	SAMN19224291	SRX10968676	USA/RI-CDCBI-RIDOH_02525/2021	Illumina NovaSeq 6000	PAIRED	PCR	VIRAL RNA	Severe acute respiratory syndrome coronavirus 2	Homo sapiens	ILLUMINA	2021-05-07	United States	North America	140	3838.67	2604	0.923753	114787752
SRR14627941	PRJNA715749	AMPLICON	SAMN19224290	SRX10968675	USA/RI-CDCBI-RIDOH_02524/2021	Illumina NovaSeq 6000	PAIRED	PCR	VIRAL RNA	Severe acute respiratory syndrome coronavirus 2	Homo sapiens	ILLUMINA	2021-05-05	United States	North America	80	5478.19	7012	0.967829	163814359
SRR14627942	PRJNA715749	AMPLICON	SAMN19224289	SRX10968674	USA/RI-CDCBI-RIDOH_02523/2021	Illumina NovaSeq 6000	PAIRED	PCR	VIRAL RNA	Severe acute respiratory syndrome coronavirus 2	Homo sapiens	ILLUMINA	2021-05-06	United States	North America	4	1.02839	0	0.00100324	30752
SRR14627943	PRJNA715749	AMPLICON	SAMN19224288	SRX10968673	USA/RI-CDCBI-RIDOH_02522/2021	Illumina NovaSeq 6000	PAIRED	PCR	VIRAL RNA	Severe acute respiratory syndrome coronavirus 2	Homo sapiens	ILLUMINA	2021-05-07	United States	North America	2	1.52496	0	0.00103669	45601
SRR14627944	PRJNA715749	AMPLICON	SAMN19224287	SRX10968672	USA/RI-CDCBI-RIDOH_02521/2021	Illumina NovaSeq 6000	PAIRED	PCR	VIRAL RNA	Severe acute respiratory syndrome coronavirus 2	Homo sapiens	ILLUMINA	2021-05-03	United States	North America	2	1.75614	0	0.00103669	52514
SRR14627945	PRJNA715749	AMPLICON	SAMN19224286	SRX10968671	USA/RI-CDCBI-RIDOH_02520/2021	Illumina NovaSeq 6000	PAIRED	PCR	VIRAL RNA	Severe acute respiratory syndrome coronavirus 2	Homo sapiens	ILLUMINA	2021-05-03	United States	North America	1	1.48206	0	0.00103669	44318
SRR14627946	PRJNA715749	AMPLICON	SAMN19224285	SRX10968670	USA/RI-CDCBI-RIDOH_02519/2021	Illumina NovaSeq 6000	PAIRED	PCR	VIRAL RNA	Severe acute respiratory syndrome coronavirus 2	Homo sapiens	ILLUMINA	2021-05-03	United States	North America	3	2.21403	0	0.00207337	66206
SRR14627947	PRJNA715749	AMPLICON	SAMN19224284	SRX10968669	USA/RI-CDCBI-RIDOH_02518/2021	Illumina NovaSeq 6000	PAIRED	PCR	VIRAL RNA	Severe acute respiratory syndrome coronavirus 2	Homo sapiens	ILLUMINA	2021-05-08	United States	North America	3	1.15079	0	0.00100324	34412
SRR14627948	PRJNA715749	AMPLICON	SAMN19224283	SRX10968668	USA/RI-CDCBI-RIDOH_02517/2021	Illumina NovaSeq 6000	PAIRED	PCR	VIRAL RNA	Severe acute respiratory syndrome coronavirus 2	Homo sapiens	ILLUMINA	2021-05-05	United States	North America	2	1.93884	0	0.00203993	57977
SRR14627949	PRJNA715749	AMPLICON	SAMN19224282	SRX10968667	USA/RI-CDCBI-RIDOH_02516/2021	Illumina NovaSeq 6000	PAIRED	PCR	VIRAL RNA	Severe acute respiratory syndrome coronavirus 2	Homo sapiens	ILLUMINA	2021-05-03	United States	North America	2	1.36364	0	0.00214025	40777
SRR14627950	PRJNA715749	AMPLICON	SAMN19224281	SRX10968666	USA/RI-CDCBI-RIDOH_02515/2021	Illumina NovaSeq 6000	PAIRED	PCR	VIRAL RNA	Severe acute respiratory syndrome coronavirus 2	Homo sapiens	ILLUMINA	2021-05-08	United States	North America	40	4865.69	5216	0.977962	145498666
SRR14627951	PRJNA715749	AMPLICON	SAMN19224280	SRX10968665	USA/RI-CDCBI-RIDOH_02514/2021	Illumina NovaSeq 6000	PAIRED	PCR	VIRAL RNA	Severe acute respiratory syndrome coronavirus 2	Homo sapiens	ILLUMINA	2021-05-03	United States	North America	61	4712.25	5850	0.933987	140910439
SRR14627952	PRJNA715749	AMPLICON	SAMN19224279	SRX10968664	USA/RI-CDCBI-RIDOH_02513/2021	Illumina NovaSeq 6000	PAIRED	PCR	VIRAL RNA	Severe acute respiratory syndrome coronavirus 2	Homo sapiens	ILLUMINA	2021-05-08	United States	North America	64	4839.03	5854	0.948901	144701537
SRR14627953	PRJNA715749	AMPLICON	SAMN19224278	SRX10968663	USA/RI-CDCBI-RIDOH_02512/2021	Illumina NovaSeq 6000	PAIRED	PCR	VIRAL RNA	Severe acute respiratory syndrome coronavirus 2	Homo sapiens	ILLUMINA	2021-05-07	United States	North America	68	3579.45	2453	0.886801	107036214
SRR14627954	PRJNA715749	AMPLICON	SAMN19224277	SRX10968662	USA/RI-CDCBI-RIDOH_02511/2021	Illumina NovaSeq 6000	PAIRED	PCR	VIRAL RNA	Severe acute respiratory syndrome coronavirus 2	Homo sapiens	ILLUMINA	2021-05-04	United States	North America	60	2587.65	1218	0.783801	77378436
SRR14627955	PRJNA715749	AMPLICON	SAMN19224276	SRX10968661	USA/RI-CDCBI-RIDOH_02510/2021	Illumina NovaSeq 6000	PAIRED	PCR	VIRAL RNA	Severe acute respiratory syndrome coronavirus 2	Homo sapiens	ILLUMINA	2021-05-08	United States	North America	49	5555.33	6337	0.988563	166120889
SRR14627956	PRJNA715749	AMPLICON	SAMN19224275	SRX10968660	USA/RI-CDCBI-RIDOH_02509/2021	Illumina NovaSeq 6000	PAIRED	PCR	VIRAL RNA	Severe acute respiratory syndrome coronavirus 2	Homo sapiens	ILLUMINA	2021-05-03	United States	North America	60	2918.63	1305	0.733672	87275879
SRR14627957	PRJNA715749	AMPLICON	SAMN19224274	SRX10968659	USA/RI-CDCBI-RIDOH_02508/2021	Illumina NovaSeq 6000	PAIRED	PCR	VIRAL RNA	Severe acute respiratory syndrome coronavirus 2	Homo sapiens	ILLUMINA	2021-05-05	United States	North America	97	4645.79	5374	0.949437	138923200
SRR14627958	PRJNA715749	AMPLICON	SAMN19224273	SRX10968658	USA/RI-CDCBI-RIDOH_02507/2021	Illumina NovaSeq 6000	PAIRED	PCR	VIRAL RNA	Severe acute respiratory syndrome coronavirus 2	Homo sapiens	ILLUMINA	2021-05-07	United States	North America	37	2160.53	526	0.71237	64606274
SRR14627959	PRJNA715749	AMPLICON	SAMN19224272	SRX10968657	USA/RI-CDCBI-RIDOH_02506/2021	Illumina NovaSeq 6000	PAIRED	PCR	VIRAL RNA	Severe acute respiratory syndrome coronavirus 2	Homo sapiens	ILLUMINA	2021-05-04	United States	North America	54	2178.39	361	0.656456	65140362
SRR14627960	PRJNA715749	AMPLICON	SAMN19224271	SRX10968656	USA/RI-CDCBI-RIDOH_02505/2021	Illumina NovaSeq 6000	PAIRED	PCR	VIRAL RNA	Severe acute respiratory syndrome coronavirus 2	Homo sapiens	ILLUMINA	2021-05-05	United States	North America	42	5899.1	7255	0.985119	176400692
SRR14627961	PRJNA715749	AMPLICON	SAMN19224270	SRX10968655	USA/RI-CDCBI-RIDOH_02504/2021	Illumina NovaSeq 6000	PAIRED	PCR	VIRAL RNA	Severe acute respiratory syndrome coronavirus 2	Homo sapiens	ILLUMINA	2021-05-08	United States	North America	53	5215.72	5693	0.988295	155965632
SRR14627962	PRJNA715749	AMPLICON	SAMN19224269	SRX10968654	USA/RI-CDCBI-RIDOH_02503/2021	Illumina NovaSeq 6000	PAIRED	PCR	VIRAL RNA	Severe acute respiratory syndrome coronavirus 2	Homo sapiens	ILLUMINA	2021-05-03	United States	North America	51	4968.46	5275	0.974952	148571743
SRR14627963	PRJNA715749	AMPLICON	SAMN19224268	SRX10968653	USA/RI-CDCBI-RIDOH_02502/2021	Illumina NovaSeq 6000	PAIRED	PCR	VIRAL RNA	Severe acute respiratory syndrome coronavirus 2	Homo sapiens	ILLUMINA	2021-05-04	United States	North America	53	5947.68	7264	0.987995	177853510
SRR14627964	PRJNA715749	AMPLICON	SAMN19224267	SRX10968652	USA/RI-CDCBI-RIDOH_02501/2021	Illumina NovaSeq 6000	PAIRED	PCR	VIRAL RNA	Severe acute respiratory syndrome coronavirus 2	Homo sapiens	ILLUMINA	2021-05-04	United States	North America	50	5499.61	6129	0.993245	164454854
SRR14627965	PRJNA715749	AMPLICON	SAMN19224242	SRX10968651	USA/RI-CDCBI-RIDOH_02476/2021	Illumina NovaSeq 6000	PAIRED	PCR	VIRAL RNA	Severe acute respiratory syndrome coronavirus 2	Homo sapiens	ILLUMINA	2021-05-07	United States	North America	67	3779.51	2977	0.74628	113018615
SRR14627966	PRJNA715749	AMPLICON	SAMN19224241	SRX10968650	USA/RI-CDCBI-RIDOH_02475/2021	Illumina NovaSeq 6000	PAIRED	PCR	VIRAL RNA	Severe acute respiratory syndrome coronavirus 2	Homo sapiens	ILLUMINA	2021-05-07	United States	North America	41	6148.38	7201	0.988596	183854932
SRR14627967	PRJNA715749	AMPLICON	SAMN19224240	SRX10968649	USA/RI-CDCBI-RIDOH_02474/2021	Illumina NovaSeq 6000	PAIRED	PCR	VIRAL RNA	Severe acute respiratory syndrome coronavirus 2	Homo sapiens	ILLUMINA	2021-05-07	United States	North America	39	1518.73	0	0.420727	45414506
SRR14627968	PRJNA715749	AMPLICON	SAMN19224239	SRX10968648	USA/RI-CDCBI-RIDOH_02473/2021	Illumina NovaSeq 6000	PAIRED	PCR	VIRAL RNA	Severe acute respiratory syndrome coronavirus 2	Homo sapiens	ILLUMINA	2021-05-06	United States	North America	46	4626.61	4551	0.987025	138349600
SRR14627969	PRJNA715749	AMPLICON	SAMN19224238	SRX10968647	USA/RI-CDCBI-RIDOH_02472/2021	Illumina NovaSeq 6000	PAIRED	PCR	VIRAL RNA	Severe acute respiratory syndrome coronavirus 2	Homo sapiens	ILLUMINA	2021-05-07	United States	North America	59	2430.9	677	0.695683	72691333
SRR14627970	PRJNA715749	AMPLICON	SAMN19224237	SRX10968646	USA/RI-CDCBI-RIDOH_02471/2021	Illumina NovaSeq 6000	PAIRED	PCR	VIRAL RNA	Severe acute respiratory syndrome coronavirus 2	Homo sapiens	ILLUMINA	2021-05-03	United States	North America	61	2971.1	1330	0.668294	88844830
SRR14627971	PRJNA715749	AMPLICON	SAMN19224236	SRX10968645	USA/RI-CDCBI-RIDOH_02470/2021	Illumina NovaSeq 6000	PAIRED	PCR	VIRAL RNA	Severe acute respiratory syndrome coronavirus 2	Homo sapiens	ILLUMINA	2021-05-05	United States	North America	56	5347.42	5930	0.982042	159903996
SRR14627972	PRJNA715749	AMPLICON	SAMN19224235	SRX10968644	USA/RI-CDCBI-RIDOH_02469/2021	Illumina NovaSeq 6000	PAIRED	PCR	VIRAL RNA	Severe acute respiratory syndrome coronavirus 2	Homo sapiens	ILLUMINA	2021-05-03	United States	North America	51	5566.23	6073	0.997191	166446872
SRR14627973	PRJNA715749	AMPLICON	SAMN19224234	SRX10968643	USA/RI-CDCBI-RIDOH_02468/2021	Illumina NovaSeq 6000	PAIRED	PCR	VIRAL RNA	Severe acute respiratory syndrome coronavirus 2	Homo sapiens	ILLUMINA	2021-05-05	United States	North America	49	5171.65	5461	0.997258	154647998
SRR14627974	PRJNA715749	AMPLICON	SAMN19224233	SRX10968642	USA/RI-CDCBI-RIDOH_02467/2021	Illumina NovaSeq 6000	PAIRED	PCR	VIRAL RNA	Severe acute respiratory syndrome coronavirus 2	Homo sapiens	ILLUMINA	2021-05-07	United States	North America	52	4282.26	3922	0.987326	128052300
SRR14627975	PRJNA715749	AMPLICON	SAMN19224232	SRX10968641	USA/RI-CDCBI-RIDOH_02466/2021	Illumina NovaSeq 6000	PAIRED	PCR	VIRAL RNA	Severe acute respiratory syndrome coronavirus 2	Homo sapiens	ILLUMINA	2021-05-04	United States	North America	82	3461.91	2432	0.928201	103521469
SRR14627976	PRJNA715749	AMPLICON	SAMN19224231	SRX10968640	USA/RI-CDCBI-RIDOH_02465/2021	Illumina NovaSeq 6000	PAIRED	PCR	VIRAL RNA	Severe acute respiratory syndrome coronavirus 2	Homo sapiens	ILLUMINA	2021-05-07	United States	North America	51	3264.6	2582	0.995352	97621470
SRR14627977	PRJNA715749	AMPLICON	SAMN19224230	SRX10968639	USA/RI-CDCBI-RIDOH_02464/2021	Illumina NovaSeq 6000	PAIRED	PCR	VIRAL RNA	Severe acute respiratory syndrome coronavirus 2	Homo sapiens	ILLUMINA	2021-05-04	United States	North America	92	4119.75	3942	0.931713	123192905
SRR14627978	PRJNA715749	AMPLICON	SAMN19224229	SRX10968638	USA/RI-CDCBI-RIDOH_02463/2021	Illumina NovaSeq 6000	PAIRED	PCR	VIRAL RNA	Severe acute respiratory syndrome coronavirus 2	Homo sapiens	ILLUMINA	2021-05-08	United States	North America	45	5391.43	6030	0.990469	161219934
SRR14627979	PRJNA715749	AMPLICON	SAMN19224228	SRX10968637	USA/RI-CDCBI-RIDOH_02462/2021	Illumina NovaSeq 6000	PAIRED	PCR	VIRAL RNA	Severe acute respiratory syndrome coronavirus 2	Homo sapiens	ILLUMINA	2021-05-05	United States	North America	51	4728.03	4762	0.988295	141382242
SRR14627980	PRJNA715749	AMPLICON	SAMN19224227	SRX10968636	USA/RI-CDCBI-RIDOH_02461/2021	Illumina NovaSeq 6000	PAIRED	PCR	VIRAL RNA	Severe acute respiratory syndrome coronavirus 2	Homo sapiens	ILLUMINA	2021-05-07	United States	North America	53	5033.55	5282	0.994014	150518158
SRR14627981	PRJNA715749	AMPLICON	SAMN19224226	SRX10968635	USA/RI-CDCBI-RIDOH_02460/2021	Illumina NovaSeq 6000	PAIRED	PCR	VIRAL RNA	Severe acute respiratory syndrome coronavirus 2	Homo sapiens	ILLUMINA	2021-05-04	United States	North America	61	5229.78	6154	0.986623	156386093
SRR14627982	PRJNA715749	AMPLICON	SAMN19224225	SRX10968634	USA/RI-CDCBI-RIDOH_02459/2021	Illumina NovaSeq 6000	PAIRED	PCR	VIRAL RNA	Severe acute respiratory syndrome coronavirus 2	Homo sapiens	ILLUMINA	2021-05-03	United States	North America	39	4947.22	5045	0.989733	147936704
SRR14627983	PRJNA715749	AMPLICON	SAMN19224224	SRX10968633	USA/RI-CDCBI-RIDOH_02458/2021	Illumina NovaSeq 6000	PAIRED	PCR	VIRAL RNA	Severe acute respiratory syndrome coronavirus 2	Homo sapiens	ILLUMINA	2021-05-03	United States	North America	69	2285.73	928	0.783032	68350257
SRR14627984	PRJNA715749	AMPLICON	SAMN19224223	SRX10968632	USA/RI-CDCBI-RIDOH_02457/2021	Illumina NovaSeq 6000	PAIRED	PCR	VIRAL RNA	Severe acute respiratory syndrome coronavirus 2	Homo sapiens	ILLUMINA	2021-05-05	United States	North America	59	5319.87	6697	0.980102	159079949
SRR14627985	PRJNA715749	AMPLICON	SAMN19224222	SRX10968631	USA/RI-CDCBI-RIDOH_02456/2021	Illumina NovaSeq 6000	PAIRED	PCR	VIRAL RNA	Severe acute respiratory syndrome coronavirus 2	Homo sapiens	ILLUMINA	2021-05-05	United States	North America	48	6459.92	7547	0.995686	193171091
SRR14627986	PRJNA715749	AMPLICON	SAMN19224221	SRX10968630	USA/RI-CDCBI-RIDOH_02455/2021	Illumina NovaSeq 6000	PAIRED	PCR	VIRAL RNA	Severe acute respiratory syndrome coronavirus 2	Homo sapiens	ILLUMINA	2021-05-08	United States	North America	42	3701.65	3125	0.992108	110690392
SRR14627987	PRJNA715749	AMPLICON	SAMN19224220	SRX10968629	USA/RI-CDCBI-RIDOH_02454/2021	Illumina NovaSeq 6000	PAIRED	PCR	VIRAL RNA	Severe acute respiratory syndrome coronavirus 2	Homo sapiens	ILLUMINA	2021-05-05	United States	North America	51	5104.72	5308	0.989366	152646519
SRR14627988	PRJNA715749	AMPLICON	SAMN19224219	SRX10968628	USA/RI-CDCBI-RIDOH_02453/2021	Illumina NovaSeq 6000	PAIRED	PCR	VIRAL RNA	Severe acute respiratory syndrome coronavirus 2	Homo sapiens	ILLUMINA	2021-05-05	United States	North America	55	3781.22	3299	0.968598	113069788
SRR14627989	PRJNA715749	AMPLICON	SAMN19224171	SRX10968627	USA/RI-CDCBI-RIDOH_02404/2021	Illumina NovaSeq 6000	PAIRED	PCR	VIRAL RNA	Severe acute respiratory syndrome coronavirus 2	Homo sapiens	ILLUMINA	2021-05-03	United States	North America	36	7296.26	7887	0.994817	218180059
SRR14627990	PRJNA715749	AMPLICON	SAMN19224170	SRX10968626	USA/RI-CDCBI-RIDOH_02403/2021	Illumina NovaSeq 6000	PAIRED	PCR	VIRAL RNA	Severe acute respiratory syndrome coronavirus 2	Homo sapiens	ILLUMINA	2021-05-05	United States	North America	46	6975.1	7781	0.995452	208576503
SRR14627991	PRJNA715749	AMPLICON	SAMN19224169	SRX10968625	USA/RI-CDCBI-RIDOH_02402/2021	Illumina NovaSeq 6000	PAIRED	PCR	VIRAL RNA	Severe acute respiratory syndrome coronavirus 2	Homo sapiens	ILLUMINA	2021-05-08	United States	North America	47	6458.24	7663	0.99475	193120868
SRR14627992	PRJNA715749	AMPLICON	SAMN19224168	SRX10968624	USA/RI-CDCBI-RIDOH_02401/2021	Illumina NovaSeq 6000	PAIRED	PCR	VIRAL RNA	Severe acute respiratory syndrome coronavirus 2	Homo sapiens	ILLUMINA	2021-05-07	United States	North America	55	7052.89	7788	0.995686	210902538
SRR14627993	PRJNA715749	AMPLICON	SAMN19224167	SRX10968623	USA/RI-CDCBI-RIDOH_02400/2021	Illumina NovaSeq 6000	PAIRED	PCR	VIRAL RNA	Severe acute respiratory syndrome coronavirus 2	Homo sapiens	ILLUMINA	2021-05-03	United States	North America	90	4813.68	5508	0.958332	143943363
SRR14627994	PRJNA715749	AMPLICON	SAMN19224166	SRX10968622	USA/RI-CDCBI-RIDOH_02399/2021	Illumina NovaSeq 6000	PAIRED	PCR	VIRAL RNA	Severe acute respiratory syndrome coronavirus 2	Homo sapiens	ILLUMINA	2021-05-08	United States	North America	60	5652.43	7142	0.970505	169024500
SRR14627995	PRJNA715749	AMPLICON	SAMN19224165	SRX10968621	USA/RI-CDCBI-RIDOH_02398/2021	Illumina NovaSeq 6000	PAIRED	PCR	VIRAL RNA	Severe acute respiratory syndrome coronavirus 2	Homo sapiens	ILLUMINA	2021-05-08	United States	North America	49	7228.08	7862	0.995853	216141232
SRR14627996	PRJNA715749	AMPLICON	SAMN19224164	SRX10968620	USA/RI-CDCBI-RIDOH_02397/2021	Illumina NovaSeq 6000	PAIRED	PCR	VIRAL RNA	Severe acute respiratory syndrome coronavirus 2	Homo sapiens	ILLUMINA	2021-05-06	United States	North America	55	6180.48	7500	0.995653	184814765
SRR14627997	PRJNA715749	AMPLICON	SAMN19224163	SRX10968619	USA/RI-CDCBI-RIDOH_02396/2021	Illumina NovaSeq 6000	PAIRED	PCR	VIRAL RNA	Severe acute respiratory syndrome coronavirus 2	Homo sapiens	ILLUMINA	2021-05-07	United States	North America	50	7184.29	7867	0.995853	214831879
SRR14627998	PRJNA715749	AMPLICON	SAMN19224162	SRX10968618	USA/RI-CDCBI-RIDOH_02395/2021	Illumina NovaSeq 6000	PAIRED	PCR	VIRAL RNA	Severe acute respiratory syndrome coronavirus 2	Homo sapiens	ILLUMINA	2021-05-03	United States	North America	36	4743.01	4858	0.993579	141830286
SRR14627999	PRJNA715749	AMPLICON	SAMN19224161	SRX10968617	USA/RI-CDCBI-RIDOH_02394/2021	Illumina NovaSeq 6000	PAIRED	PCR	VIRAL RNA	Severe acute respiratory syndrome coronavirus 2	Homo sapiens	ILLUMINA	2021-05-03	United States	North America	53	6204.92	7264	0.995519	185545602
SRR14628000	PRJNA715749	AMPLICON	SAMN19224160	SRX10968616	USA/RI-CDCBI-RIDOH_02393/2021	Illumina NovaSeq 6000	PAIRED	PCR	VIRAL RNA	Severe acute respiratory syndrome coronavirus 2	Homo sapiens	ILLUMINA	2021-05-05	United States	North America	58	6534.63	7735	0.991272	195404901
SRR14628001	PRJNA715749	AMPLICON	SAMN19224159	SRX10968615	USA/RI-CDCBI-RIDOH_02392/2021	Illumina NovaSeq 6000	PAIRED	PCR	VIRAL RNA	Severe acute respiratory syndrome coronavirus 2	Homo sapiens	ILLUMINA	2021-05-06	United States	North America	3	0.670635	0	0.00100324	20054
SRR14628002	PRJNA715749	AMPLICON	SAMN19224158	SRX10968614	USA/RI-CDCBI-RIDOH_02391/2021	Illumina NovaSeq 6000	PAIRED	PCR	VIRAL RNA	Severe acute respiratory syndrome coronavirus 2	Homo sapiens	ILLUMINA	2021-05-08	United States	North America	51	6753.02	7695	0.995653	201935695
SRR14628003	PRJNA715749	AMPLICON	SAMN19224157	SRX10968613	USA/RI-CDCBI-RIDOH_02390/2021	Illumina NovaSeq 6000	PAIRED	PCR	VIRAL RNA	Severe acute respiratory syndrome coronavirus 2	Homo sapiens	ILLUMINA	2021-05-07	United States	North America	80	3743.06	2770	0.850584	111928586
SRR14628004	PRJNA715749	AMPLICON	SAMN19224156	SRX10968612	USA/RI-CDCBI-RIDOH_02389/2021	Illumina NovaSeq 6000	PAIRED	PCR	VIRAL RNA	Severe acute respiratory syndrome coronavirus 2	Homo sapiens	ILLUMINA	2021-05-04	United States	North America	51	7148.02	7858	0.995719	213747106
SRR14628005	PRJNA715749	AMPLICON	SAMN19224155	SRX10968611	USA/RI-CDCBI-RIDOH_02388/2021	Illumina NovaSeq 6000	PAIRED	PCR	VIRAL RNA	Severe acute respiratory syndrome coronavirus 2	Homo sapiens	ILLUMINA	2021-05-04	United States	North America	70	2938.89	1453	0.829415	87881752
SRR14628006	PRJNA715749	AMPLICON	SAMN19224154	SRX10968610	USA/RI-CDCBI-RIDOH_02387/2021	Illumina NovaSeq 6000	PAIRED	PCR	VIRAL RNA	Severe acute respiratory syndrome coronavirus 2	Homo sapiens	ILLUMINA	2021-05-04	United States	North America	33	7217.06	7869	0.995485	215811687
SRR14628007	PRJNA715749	AMPLICON	SAMN19224153	SRX10968609	USA/RI-CDCBI-RIDOH_02386/2021	Illumina NovaSeq 6000	PAIRED	PCR	VIRAL RNA	Severe acute respiratory syndrome coronavirus 2	Homo sapiens	ILLUMINA	2021-05-08	United States	North America	87	5114.55	6731	0.963148	152940501
SRR14628008	PRJNA715749	AMPLICON	SAMN19224152	SRX10968608	USA/RI-CDCBI-RIDOH_02385/2021	Illumina NovaSeq 6000	PAIRED	PCR	VIRAL RNA	Severe acute respiratory syndrome coronavirus 2	Homo sapiens	ILLUMINA	2021-05-05	United States	North America	49	6768.56	7814	0.995653	202400205
SRR14628009	PRJNA715749	AMPLICON	SAMN19224151	SRX10968607	USA/RI-CDCBI-RIDOH_02384/2021	Illumina NovaSeq 6000	PAIRED	PCR	VIRAL RNA	Severe acute respiratory syndrome coronavirus 2	Homo sapiens	ILLUMINA	2021-05-05	United States	North America	66	3972.8	3577	0.80935	118798586
SRR14628010	PRJNA715749	AMPLICON	SAMN19224150	SRX10968606	USA/RI-CDCBI-RIDOH_02383/2021	Illumina NovaSeq 6000	PAIRED	PCR	VIRAL RNA	Severe acute respiratory syndrome coronavirus 2	Homo sapiens	ILLUMINA	2021-05-06	United States	North America	45	6546.83	7566	0.994783	195769920
SRR14628011	PRJNA715749	AMPLICON	SAMN19224149	SRX10968605	USA/RI-CDCBI-RIDOH_02382/2021	Illumina NovaSeq 6000	PAIRED	PCR	VIRAL RNA	Severe acute respiratory syndrome coronavirus 2	Homo sapiens	ILLUMINA	2021-05-06	United States	North America	45	7072.43	7815	0.995051	211486895
SRR14628012	PRJNA715749	AMPLICON	SAMN19224148	SRX10968604	USA/RI-CDCBI-RIDOH_02381/2021	Illumina NovaSeq 6000	PAIRED	PCR	VIRAL RNA	Severe acute respiratory syndrome coronavirus 2	Homo sapiens	ILLUMINA	2021-05-08	United States	North America	51	6049.95	7294	0.995519	180911658
SRR14628013	PRJNA715749	AMPLICON	SAMN19224147	SRX10968603	USA/RI-CDCBI-RIDOH_02380/2021	Illumina NovaSeq 6000	PAIRED	PCR	VIRAL RNA	Severe acute respiratory syndrome coronavirus 2	Homo sapiens	ILLUMINA	2021-05-03	United States	North America	60	5337.9	6663	0.980236	159619207
SRR14628014	PRJNA715749	AMPLICON	SAMN19224146	SRX10968602	USA/RI-CDCBI-RIDOH_02379/2021	Illumina NovaSeq 6000	PAIRED	PCR	VIRAL RNA	Severe acute respiratory syndrome coronavirus 2	Homo sapiens	ILLUMINA	2021-05-04	United States	North America	101	4603.29	5452	0.961108	137652273
SRR14628015	PRJNA715749	AMPLICON	SAMN19224145	SRX10968601	USA/RI-CDCBI-RIDOH_02378/2021	Illumina NovaSeq 6000	PAIRED	PCR	VIRAL RNA	Severe acute respiratory syndrome coronavirus 2	Homo sapiens	ILLUMINA	2021-05-03	United States	North America	53	6233.69	7576	0.994616	186406085
SRR14628016	PRJNA715749	AMPLICON	SAMN19224144	SRX10968600	USA/RI-CDCBI-RIDOH_02377/2021	Illumina NovaSeq 6000	PAIRED	PCR	VIRAL RNA	Severe acute respiratory syndrome coronavirus 2	Homo sapiens	ILLUMINA	2021-05-07	United States	North America	48	7116.01	7841	0.99679	212790130
SRR14628017	PRJNA715749	AMPLICON	SAMN19224143	SRX10968599	USA/RI-CDCBI-RIDOH_02376/2021	Illumina NovaSeq 6000	PAIRED	PCR	VIRAL RNA	Severe acute respiratory syndrome coronavirus 2	Homo sapiens	ILLUMINA	2021-05-05	United States	North America	37	6861.43	7736	0.995653	205177193
SRR14628018	PRJNA715749	AMPLICON	SAMN19224142	SRX10968598	USA/RI-CDCBI-RIDOH_02375/2021	Illumina NovaSeq 6000	PAIRED	PCR	VIRAL RNA	Severe acute respiratory syndrome coronavirus 2	Homo sapiens	ILLUMINA	2021-05-03	United States	North America	51	6847.09	7730	0.995519	204748633
SRR14628019	PRJNA715749	AMPLICON	SAMN19224141	SRX10968597	USA/RI-CDCBI-RIDOH_02374/2021	Illumina NovaSeq 6000	PAIRED	PCR	VIRAL RNA	Severe acute respiratory syndrome coronavirus 2	Homo sapiens	ILLUMINA	2021-05-06	United States	North America	52	6537.65	7700	0.995519	195495380
SRR14628020	PRJNA715749	AMPLICON	SAMN19224140	SRX10968596	USA/RI-CDCBI-RIDOH_02373/2021	Illumina NovaSeq 6000	PAIRED	PCR	VIRAL RNA	Severe acute respiratory syndrome coronavirus 2	Homo sapiens	ILLUMINA	2021-05-05	United States	North America	37	6448.06	7648	0.995653	192816376
SRR14628021	PRJNA715749	AMPLICON	SAMN19224139	SRX10968595	USA/RI-CDCBI-RIDOH_02372/2021	Illumina NovaSeq 6000	PAIRED	PCR	VIRAL RNA	Severe acute respiratory syndrome coronavirus 2	Homo sapiens	ILLUMINA	2021-05-03	United States	North America	43	7288.21	7891	0.995118	217939458
SRR14628022	PRJNA715749	AMPLICON	SAMN19224138	SRX10968594	USA/RI-CDCBI-RIDOH_02371/2021	Illumina NovaSeq 6000	PAIRED	PCR	VIRAL RNA	Severe acute respiratory syndrome coronavirus 2	Homo sapiens	ILLUMINA	2021-05-07	United States	North America	52	5582.12	6262	0.995218	166922277
SRR14628023	PRJNA715749	AMPLICON	SAMN19224137	SRX10968593	USA/RI-CDCBI-RIDOH_02370/2021	Illumina NovaSeq 6000	PAIRED	PCR	VIRAL RNA	Severe acute respiratory syndrome coronavirus 2	Homo sapiens	ILLUMINA	2021-05-07	United States	North America	41	6815.52	7749	0.995051	203804500
SRR14628024	PRJNA715749	AMPLICON	SAMN19224136	SRX10968592	USA/RI-CDCBI-RIDOH_02369/2021	Illumina NovaSeq 6000	PAIRED	PCR	VIRAL RNA	Severe acute respiratory syndrome coronavirus 2	Homo sapiens	ILLUMINA	2021-05-03	United States	North America	92	2559.78	1483	0.872387	76545001
SRR14628025	PRJNA715749	AMPLICON	SAMN19224135	SRX10968591	USA/RI-CDCBI-RIDOH_02368/2021	Illumina NovaSeq 6000	PAIRED	PCR	VIRAL RNA	Severe acute respiratory syndrome coronavirus 2	Homo sapiens	ILLUMINA	2021-05-06	United States	North America	40	6596.85	7780	0.984884	197265473
SRR14628026	PRJNA715749	AMPLICON	SAMN19224134	SRX10968590	USA/RI-CDCBI-RIDOH_02367/2021	Illumina NovaSeq 6000	PAIRED	PCR	VIRAL RNA	Severe acute respiratory syndrome coronavirus 2	Homo sapiens	ILLUMINA	2021-05-01	United States	North America	51	7084.51	7859	0.995586	211848068
SRR14628027	PRJNA715749	AMPLICON	SAMN19224133	SRX10968589	USA/RI-CDCBI-RIDOH_02366/2021	Illumina NovaSeq 6000	PAIRED	PCR	VIRAL RNA	Severe acute respiratory syndrome coronavirus 2	Homo sapiens	ILLUMINA	2021-05-03	United States	North America	50	7341.25	7884	0.996422	219525262
SRR14628028	PRJNA715749	AMPLICON	SAMN19224132	SRX10968588	USA/RI-CDCBI-RIDOH_02365/2021	Illumina NovaSeq 6000	PAIRED	PCR	VIRAL RNA	Severe acute respiratory syndrome coronavirus 2	Homo sapiens	ILLUMINA	2021-05-06	United States	North America	46	5896.82	7444	0.986557	176332747
SRR14628029	PRJNA715749	AMPLICON	SAMN19224131	SRX10968587	USA/RI-CDCBI-RIDOH_02364/2021	Illumina NovaSeq 6000	PAIRED	PCR	VIRAL RNA	Severe acute respiratory syndrome coronavirus 2	Homo sapiens	ILLUMINA	2021-05-07	United States	North America	50	6955.38	7789	0.99582	207986622
SRR14628030	PRJNA715749	AMPLICON	SAMN19224130	SRX10968586	USA/RI-CDCBI-RIDOH_02363/2021	Illumina NovaSeq 6000	PAIRED	PCR	VIRAL RNA	Severe acute respiratory syndrome coronavirus 2	Homo sapiens	ILLUMINA	2021-05-07	United States	North America	7	152.933	0	0.0656456	4573155
SRR14628031	PRJNA715749	AMPLICON	SAMN19224129	SRX10968585	USA/RI-CDCBI-RIDOH_02362/2021	Illumina NovaSeq 6000	PAIRED	PCR	VIRAL RNA	Severe acute respiratory syndrome coronavirus 2	Homo sapiens	ILLUMINA	2021-05-07	United States	North America	54	6197.05	7622	0.995352	185310375
SRR14628032	PRJNA715749	AMPLICON	SAMN19224128	SRX10968584	USA/RI-CDCBI-RIDOH_02361/2021	Illumina NovaSeq 6000	PAIRED	PCR	VIRAL RNA	Severe acute respiratory syndrome coronavirus 2	Homo sapiens	ILLUMINA	2021-05-07	United States	North America	22	1690.36	0	0.319567	50546812
SRR14628033	PRJNA715749	AMPLICON	SAMN19224127	SRX10968583	USA/RI-CDCBI-RIDOH_02360/2021	Illumina NovaSeq 6000	PAIRED	PCR	VIRAL RNA	Severe acute respiratory syndrome coronavirus 2	Homo sapiens	ILLUMINA	2021-05-03	United States	North America	49	6953.82	7814	0.995519	207940138
SRR14628034	PRJNA715749	AMPLICON	SAMN19224126	SRX10968582	USA/RI-CDCBI-RIDOH_02359/2021	Illumina NovaSeq 6000	PAIRED	PCR	VIRAL RNA	Severe acute respiratory syndrome coronavirus 2	Homo sapiens	ILLUMINA	2021-05-04	United States	North America	50	7013.82	7846	0.995619	209734384
SRR14628035	PRJNA715749	AMPLICON	SAMN19224125	SRX10968581	USA/RI-CDCBI-RIDOH_02358/2021	Illumina NovaSeq 6000	PAIRED	PCR	VIRAL RNA	Severe acute respiratory syndrome coronavirus 2	Homo sapiens	ILLUMINA	2021-05-06	United States	North America	51	6708.44	7825	0.995686	200602438
SRR14628036	PRJNA715749	AMPLICON	SAMN19224124	SRX10968580	USA/RI-CDCBI-RIDOH_02357/2021	Illumina NovaSeq 6000	PAIRED	PCR	VIRAL RNA	Severe acute respiratory syndrome coronavirus 2	Homo sapiens	ILLUMINA	2021-05-05	United States	North America	35	5300.28	5747	0.995753	158494190
SRR14628037	PRJNA715749	AMPLICON	SAMN19224123	SRX10968579	USA/RI-CDCBI-RIDOH_02356/2021	Illumina NovaSeq 6000	PAIRED	PCR	VIRAL RNA	Severe acute respiratory syndrome coronavirus 2	Homo sapiens	ILLUMINA	2021-05-06	United States	North America	50	7438.45	7905	0.996489	222431861
SRR14628038	PRJNA715749	AMPLICON	SAMN19224122	SRX10968578	USA/RI-CDCBI-RIDOH_02355/2021	Illumina NovaSeq 6000	PAIRED	PCR	VIRAL RNA	Severe acute respiratory syndrome coronavirus 2	Homo sapiens	ILLUMINA	2021-05-05	United States	North America	58	7147.88	7915	0.989968	213742951
SRR14628039	PRJNA715749	AMPLICON	SAMN19224121	SRX10968577	USA/RI-CDCBI-RIDOH_02354/2021	Illumina NovaSeq 6000	PAIRED	PCR	VIRAL RNA	Severe acute respiratory syndrome coronavirus 2	Homo sapiens	ILLUMINA	2021-05-03	United States	North America	42	6912.98	7871	0.992242	206718802
SRR14633006	PRJNA717113	AMPLICON	SAMN19316386	SRX10972936	K012630	Illumina MiSeq	PAIRED	RT-PCR	VIRAL RNA	Severe acute respiratory syndrome coronavirus 2	Homo sapiens	ILLUMINA	2021-03-XX	Angola	Africa	166	760.207	599	0.829515	22732473
SRR14633007	PRJNA717113	AMPLICON	SAMN19316458	SRX10972935	K012709	Illumina MiSeq	PAIRED	RT-PCR	VIRAL RNA	Severe acute respiratory syndrome coronavirus 2	Homo sapiens	ILLUMINA	2021-03-27	Angola	Africa	174	463.389	356	0.772397	13856718
SRR14633008	PRJNA717113	AMPLICON	SAMN19316457	SRX10972934	K012708	Illumina MiSeq	PAIRED	RT-PCR	VIRAL RNA	Severe acute respiratory syndrome coronavirus 2	Homo sapiens	ILLUMINA	2021-03-25	Angola	Africa	62	1184.16	1146	0.974484	35409926
SRR14633009	PRJNA717113	AMPLICON	SAMN19316385	SRX10972933	K012629	Illumina MiSeq	PAIRED	RT-PCR	VIRAL RNA	Severe acute respiratory syndrome coronavirus 2	Homo sapiens	ILLUMINA	2021-03-XX	Angola	Africa	153	897.656	674	0.835301	26842620
SRR14633010	PRJNA717113	AMPLICON	SAMN19316456	SRX10972932	K012704	Illumina MiSeq	PAIRED	RT-PCR	VIRAL RNA	Severe acute respiratory syndrome coronavirus 2	Homo sapiens	ILLUMINA	2021-03-18	Angola	Africa	59	1198.67	1156	0.972478	35843874
SRR14633011	PRJNA717113	AMPLICON	SAMN19316455	SRX10972931	K012703	Illumina MiSeq	PAIRED	RT-PCR	VIRAL RNA	Severe acute respiratory syndrome coronavirus 2	Homo sapiens	ILLUMINA	2021-03-18	Angola	Africa	49	1.48346	0	0	44360
SRR14633012	PRJNA717113	AMPLICON	SAMN19316454	SRX10972930	K012702	Illumina MiSeq	PAIRED	RT-PCR	VIRAL RNA	Severe acute respiratory syndrome coronavirus 2	Homo sapiens	ILLUMINA	2021-03-16	Angola	Africa	164	1127.49	846	0.834732	33715473
SRR14633013	PRJNA717113	AMPLICON	SAMN19316453	SRX10972929	K012701	Illumina MiSeq	PAIRED	RT-PCR	VIRAL RNA	Severe acute respiratory syndrome coronavirus 2	Homo sapiens	ILLUMINA	2021-03-15	Angola	Africa	27	0.529546	0	0	15835
SRR14633014	PRJNA717113	AMPLICON	SAMN19316452	SRX10972928	K012700	Illumina MiSeq	PAIRED	RT-PCR	VIRAL RNA	Severe acute respiratory syndrome coronavirus 2	Homo sapiens	ILLUMINA	2021-03-15	Angola	Africa	167	539.866	362	0.730596	16143612
SRR14633015	PRJNA717113	AMPLICON	SAMN19316451	SRX10972927	K012699	Illumina MiSeq	PAIRED	RT-PCR	VIRAL RNA	Severe acute respiratory syndrome coronavirus 2	Homo sapiens	ILLUMINA	2021-03-18	Angola	Africa	180	1075	831	0.848276	32145668
SRR14633016	PRJNA717113	AMPLICON	SAMN19316450	SRX10972926	K012698	Illumina MiSeq	PAIRED	RT-PCR	VIRAL RNA	Severe acute respiratory syndrome coronavirus 2	Homo sapiens	ILLUMINA	2021-03-14	Angola	Africa	80	958.008	893	0.952781	28647325
SRR14633017	PRJNA717113	AMPLICON	SAMN19316449	SRX10972925	K012697	Illumina MiSeq	PAIRED	RT-PCR	VIRAL RNA	Severe acute respiratory syndrome coronavirus 2	Homo sapiens	ILLUMINA	2021-03-15	Angola	Africa	156	591.282	453	0.794435	17681099
SRR14633018	PRJNA717113	AMPLICON	SAMN19316448	SRX10972924	K012696	Illumina MiSeq	PAIRED	RT-PCR	VIRAL RNA	Severe acute respiratory syndrome coronavirus 2	Homo sapiens	ILLUMINA	2021-03-15	Angola	Africa	175	910.913	709	0.835769	27239018
SRR14633019	PRJNA717113	AMPLICON	SAMN19316447	SRX10972923	K012695	Illumina MiSeq	PAIRED	RT-PCR	VIRAL RNA	Severe acute respiratory syndrome coronavirus 2	Homo sapiens	ILLUMINA	2021-03-08	Angola	Africa	20	0.729057	0	0	21801
SRR14633020	PRJNA717113	AMPLICON	SAMN19316384	SRX10972922	K012628	Illumina MiSeq	PAIRED	RT-PCR	VIRAL RNA	Severe acute respiratory syndrome coronavirus 2	Homo sapiens	ILLUMINA	2021-03-XX	Angola	Africa	294	17.6536	10	0.00869478	527895
SRR14633021	PRJNA717113	AMPLICON	SAMN19316446	SRX10972921	K012694	Illumina MiSeq	PAIRED	RT-PCR	VIRAL RNA	Severe acute respiratory syndrome coronavirus 2	Homo sapiens	ILLUMINA	2021-03-08	Angola	Africa	168	987.058	772	0.838879	29516010
SRR14633022	PRJNA717113	AMPLICON	SAMN19316445	SRX10972920	K012693	Illumina MiSeq	PAIRED	RT-PCR	VIRAL RNA	Severe acute respiratory syndrome coronavirus 2	Homo sapiens	ILLUMINA	2021-03-08	Angola	Africa	148	903.195	706	0.829549	27008255
SRR14633023	PRJNA717113	AMPLICON	SAMN19316444	SRX10972919	K012692	Illumina MiSeq	PAIRED	RT-PCR	VIRAL RNA	Severe acute respiratory syndrome coronavirus 2	Homo sapiens	ILLUMINA	2021-03-08	Angola	Africa	156	827.533	643	0.831087	24745714
SRR14633024	PRJNA717113	AMPLICON	SAMN19316443	SRX10972918	K012691	Illumina MiSeq	PAIRED	RT-PCR	VIRAL RNA	Severe acute respiratory syndrome coronavirus 2	Homo sapiens	ILLUMINA	2021-03-08	Angola	Africa	163	855.839	680	0.826773	25592165
SRR14633025	PRJNA717113	AMPLICON	SAMN19316442	SRX10972917	K012690	Illumina MiSeq	PAIRED	RT-PCR	VIRAL RNA	Severe acute respiratory syndrome coronavirus 2	Homo sapiens	ILLUMINA	2021-03-12	Angola	Africa	173	777.938	569	0.80206	23262675
SRR14633026	PRJNA717113	AMPLICON	SAMN19316441	SRX10972916	K012689	Illumina MiSeq	PAIRED	RT-PCR	VIRAL RNA	Severe acute respiratory syndrome coronavirus 2	Homo sapiens	ILLUMINA	2021-03-08	Angola	Africa	173	888.881	688	0.834599	26580208
SRR14633027	PRJNA717113	AMPLICON	SAMN19316440	SRX10972915	K012688	Illumina MiSeq	PAIRED	RT-PCR	VIRAL RNA	Severe acute respiratory syndrome coronavirus 2	Homo sapiens	ILLUMINA	2021-03-10	Angola	Africa	149	843.488	676	0.840217	25222814
SRR14633028	PRJNA717113	AMPLICON	SAMN19316439	SRX10972914	K012687	Illumina MiSeq	PAIRED	RT-PCR	VIRAL RNA	Severe acute respiratory syndrome coronavirus 2	Homo sapiens	ILLUMINA	2021-03-12	Angola	Africa	149	731.667	628	0.89165	21879051
SRR14633029	PRJNA717113	AMPLICON	SAMN19316438	SRX10972913	K012686	Illumina MiSeq	PAIRED	RT-PCR	VIRAL RNA	Severe acute respiratory syndrome coronavirus 2	Homo sapiens	ILLUMINA	2021-03-12	Angola	Africa	157	773.735	599	0.826004	23137010
SRR14633030	PRJNA717113	AMPLICON	SAMN19316437	SRX10972912	K012685	Illumina MiSeq	PAIRED	RT-PCR	VIRAL RNA	Severe acute respiratory syndrome coronavirus 2	Homo sapiens	ILLUMINA	2021-03-07	Angola	Africa	37	0.933819	0	0	27924
SRR14633031	PRJNA717113	AMPLICON	SAMN19316383	SRX10972911	K012627	Illumina MiSeq	PAIRED	RT-PCR	VIRAL RNA	Severe acute respiratory syndrome coronavirus 2	Homo sapiens	ILLUMINA	2021-03-XX	Angola	Africa	176	931.097	581	0.756546	27842593
SRR14633032	PRJNA717113	AMPLICON	SAMN19316436	SRX10972910	K012684	Illumina MiSeq	PAIRED	RT-PCR	VIRAL RNA	Severe acute respiratory syndrome coronavirus 2	Homo sapiens	ILLUMINA	2021-03-07	Angola	Africa	157	533.697	422	0.780691	15959128
SRR14633033	PRJNA717113	AMPLICON	SAMN19316435	SRX10972909	K012683	Illumina MiSeq	PAIRED	RT-PCR	VIRAL RNA	Severe acute respiratory syndrome coronavirus 2	Homo sapiens	ILLUMINA	2021-03-07	Angola	Africa	145	1145.5	905	0.848209	34253810
SRR14633034	PRJNA717113	AMPLICON	SAMN19316434	SRX10972908	K012682	Illumina MiSeq	PAIRED	RT-PCR	VIRAL RNA	Severe acute respiratory syndrome coronavirus 2	Homo sapiens	ILLUMINA	2021-03-07	Angola	Africa	178	981.999	743	0.844363	29364723
SRR14633035	PRJNA717113	AMPLICON	SAMN19316433	SRX10972907	K012681	Illumina MiSeq	PAIRED	RT-PCR	VIRAL RNA	Severe acute respiratory syndrome coronavirus 2	Homo sapiens	ILLUMINA	2021-03-07	Angola	Africa	161	788.284	598	0.826439	23572046
SRR14633036	PRJNA717113	AMPLICON	SAMN19316432	SRX10972906	K012680	Illumina MiSeq	PAIRED	RT-PCR	VIRAL RNA	Severe acute respiratory syndrome coronavirus 2	Homo sapiens	ILLUMINA	2021-03-07	Angola	Africa	148	720.889	555	0.816139	21556752
SRR14633037	PRJNA717113	AMPLICON	SAMN19316431	SRX10972905	K012679	Illumina MiSeq	PAIRED	RT-PCR	VIRAL RNA	Severe acute respiratory syndrome coronavirus 2	Homo sapiens	ILLUMINA	2021-03-07	Angola	Africa	158	988.898	743	0.840317	29571014
SRR14633038	PRJNA717113	AMPLICON	SAMN19316430	SRX10972904	K012678	Illumina MiSeq	PAIRED	RT-PCR	VIRAL RNA	Severe acute respiratory syndrome coronavirus 2	Homo sapiens	ILLUMINA	2021-03-07	Angola	Africa	162	889.659	672	0.835468	26603479
SRR14633039	PRJNA717113	AMPLICON	SAMN19316429	SRX10972903	K012677	Illumina MiSeq	PAIRED	RT-PCR	VIRAL RNA	Severe acute respiratory syndrome coronavirus 2	Homo sapiens	ILLUMINA	2021-03-11	Angola	Africa	64	1185.86	1107	0.958232	35460772
SRR14633040	PRJNA717113	AMPLICON	SAMN19316428	SRX10972902	K012676	Illumina MiSeq	PAIRED	RT-PCR	VIRAL RNA	Severe acute respiratory syndrome coronavirus 2	Homo sapiens	ILLUMINA	2021-03-27	Angola	Africa	152	727.915	547	0.816473	21766836
SRR14633041	PRJNA717113	AMPLICON	SAMN19316427	SRX10972901	K012675	Illumina MiSeq	PAIRED	RT-PCR	VIRAL RNA	Severe acute respiratory syndrome coronavirus 2	Homo sapiens	ILLUMINA	2021-03-06	Angola	Africa	175	686.649	525	0.821055	20532871
SRR14633042	PRJNA717113	AMPLICON	SAMN19316382	SRX10972900	K012626	Illumina MiSeq	PAIRED	RT-PCR	VIRAL RNA	Severe acute respiratory syndrome coronavirus 2	Homo sapiens	ILLUMINA	2021-03-XX	Angola	Africa	143	703.03	499	0.801726	21022698
SRR14633043	PRJNA717113	AMPLICON	SAMN19316426	SRX10972899	K012674	Illumina MiSeq	PAIRED	RT-PCR	VIRAL RNA	Severe acute respiratory syndrome coronavirus 2	Homo sapiens	ILLUMINA	2021-03-12	Angola	Africa	146	801.386	626	0.832893	23963835
SRR14633044	PRJNA717113	AMPLICON	SAMN19316425	SRX10972898	K012673	Illumina MiSeq	PAIRED	RT-PCR	VIRAL RNA	Severe acute respiratory syndrome coronavirus 2	Homo sapiens	ILLUMINA	2021-03-06	Angola	Africa	167	640.627	501	0.811156	19156669
SRR14633045	PRJNA717113	AMPLICON	SAMN19316424	SRX10972897	K012672	Illumina MiSeq	PAIRED	RT-PCR	VIRAL RNA	Severe acute respiratory syndrome coronavirus 2	Homo sapiens	ILLUMINA	2021-03-06	Angola	Africa	152	613.768	483	0.811457	18353504
SRR14633046	PRJNA717113	AMPLICON	SAMN19316423	SRX10972896	K012671	Illumina MiSeq	PAIRED	RT-PCR	VIRAL RNA	Severe acute respiratory syndrome coronavirus 2	Homo sapiens	ILLUMINA	2021-03-05	Angola	Africa	162	736.524	578	0.829248	22024281
SRR14633047	PRJNA717113	AMPLICON	SAMN19316422	SRX10972895	K012670	Illumina MiSeq	PAIRED	RT-PCR	VIRAL RNA	Severe acute respiratory syndrome coronavirus 2	Homo sapiens	ILLUMINA	2021-03-05	Angola	Africa	159	849.497	642	0.837809	25402497
SRR14633048	PRJNA717113	AMPLICON	SAMN19316421	SRX10972894	K012669	Illumina MiSeq	PAIRED	RT-PCR	VIRAL RNA	Severe acute respiratory syndrome coronavirus 2	Homo sapiens	ILLUMINA	2021-03-06	Angola	Africa	163	753.805	575	0.828646	22541039
SRR14633049	PRJNA717113	AMPLICON	SAMN19316420	SRX10972893	K012668	Illumina MiSeq	PAIRED	RT-PCR	VIRAL RNA	Severe acute respiratory syndrome coronavirus 2	Homo sapiens	ILLUMINA	2021-03-11	Angola	Africa	168	520.843	400	0.796943	15574762
SRR14633050	PRJNA717113	AMPLICON	SAMN19316419	SRX10972892	K012667	Illumina MiSeq	PAIRED	RT-PCR	VIRAL RNA	Severe acute respiratory syndrome coronavirus 2	Homo sapiens	ILLUMINA	2021-03-11	Angola	Africa	109	989.202	897	0.927131	29580106
SRR14633051	PRJNA717113	AMPLICON	SAMN19316418	SRX10972891	K012666	Illumina MiSeq	PAIRED	RT-PCR	VIRAL RNA	Severe acute respiratory syndrome coronavirus 2	Homo sapiens	ILLUMINA	2021-03-05	Angola	Africa	152	851.716	659	0.829716	25468849
SRR14633052	PRJNA717113	AMPLICON	SAMN19316417	SRX10972890	K012665	Illumina MiSeq	PAIRED	RT-PCR	VIRAL RNA	Severe acute respiratory syndrome coronavirus 2	Homo sapiens	ILLUMINA	2021-03-10	Angola	Africa	170	993.647	773	0.846938	29713025
SRR14633053	PRJNA717113	AMPLICON	SAMN19316381	SRX10972889	K012621	Illumina MiSeq	PAIRED	RT-PCR	VIRAL RNA	Severe acute respiratory syndrome coronavirus 2	Homo sapiens	ILLUMINA	2021-02-22	Angola	Africa	23	0.628766	0	0	18802
SRR14633054	PRJNA717113	AMPLICON	SAMN19316416	SRX10972888	K012664	Illumina MiSeq	PAIRED	RT-PCR	VIRAL RNA	Severe acute respiratory syndrome coronavirus 2	Homo sapiens	ILLUMINA	2021-03-10	Angola	Africa	159	831.926	612	0.826071	24877097
SRR14633055	PRJNA717113	AMPLICON	SAMN19316415	SRX10972887	K012663	Illumina MiSeq	PAIRED	RT-PCR	VIRAL RNA	Severe acute respiratory syndrome coronavirus 2	Homo sapiens	ILLUMINA	2021-03-10	Angola	Africa	172	722.861	554	0.811892	21615716
SRR14633056	PRJNA717113	AMPLICON	SAMN19316414	SRX10972886	K012662	Illumina MiSeq	PAIRED	RT-PCR	VIRAL RNA	Severe acute respiratory syndrome coronavirus 2	Homo sapiens	ILLUMINA	2021-03-04	Angola	Africa	147	797.865	585	0.819817	23858557
SRR14633057	PRJNA717113	AMPLICON	SAMN19316413	SRX10972885	K012661	Illumina MiSeq	PAIRED	RT-PCR	VIRAL RNA	Severe acute respiratory syndrome coronavirus 2	Homo sapiens	ILLUMINA	2021-03-04	Angola	Africa	162	627.987	449	0.796943	18778691
SRR14633058	PRJNA717113	AMPLICON	SAMN19316412	SRX10972884	K012660	Illumina MiSeq	PAIRED	RT-PCR	VIRAL RNA	Severe acute respiratory syndrome coronavirus 2	Homo sapiens	ILLUMINA	2021-03-04	Angola	Africa	167	777.267	605	0.818145	23242623
SRR14633059	PRJNA717113	AMPLICON	SAMN19316411	SRX10972883	K012659	Illumina MiSeq	PAIRED	RT-PCR	VIRAL RNA	Severe acute respiratory syndrome coronavirus 2	Homo sapiens	ILLUMINA	2021-03-03	Angola	Africa	80	859.687	783	0.919473	25707229
SRR14633060	PRJNA717113	AMPLICON	SAMN19316410	SRX10972882	K012658	Illumina MiSeq	PAIRED	RT-PCR	VIRAL RNA	Severe acute respiratory syndrome coronavirus 2	Homo sapiens	ILLUMINA	2021-02-28	Angola	Africa	64	1284.66	1238	0.967194	38415323
SRR14633061	PRJNA717113	AMPLICON	SAMN19316409	SRX10972881	K012657	Illumina MiSeq	PAIRED	RT-PCR	VIRAL RNA	Severe acute respiratory syndrome coronavirus 2	Homo sapiens	ILLUMINA	2021-02-28	Angola	Africa	162	867.504	686	0.837976	25940983
SRR14633062	PRJNA717113	AMPLICON	SAMN19316408	SRX10972880	K012656	Illumina MiSeq	PAIRED	RT-PCR	VIRAL RNA	Severe acute respiratory syndrome coronavirus 2	Homo sapiens	ILLUMINA	2021-03-01	Angola	Africa	152	953.946	767	0.839213	28525843
SRR14633063	PRJNA717113	AMPLICON	SAMN19316407	SRX10972879	K012655	Illumina MiSeq	PAIRED	RT-PCR	VIRAL RNA	Severe acute respiratory syndrome coronavirus 2	Homo sapiens	ILLUMINA	2021-03-02	Angola	Africa	151	839.735	647	0.821222	25110594
SRR14633064	PRJNA717113	AMPLICON	SAMN19316380	SRX10972878	K012620	Illumina MiSeq	PAIRED	RT-PCR	VIRAL RNA	Severe acute respiratory syndrome coronavirus 2	Homo sapiens	ILLUMINA	2021-02-23	Angola	Africa	98	1302.16	1104	0.939137	38938441
SRR14633065	PRJNA717113	AMPLICON	SAMN19316406	SRX10972877	K012654	Illumina MiSeq	PAIRED	RT-PCR	VIRAL RNA	Severe acute respiratory syndrome coronavirus 2	Homo sapiens	ILLUMINA	2021-03-02	Angola	Africa	142	961.545	746	0.836337	28753080
SRR14633066	PRJNA717113	AMPLICON	SAMN19316405	SRX10972876	K012653	Illumina MiSeq	PAIRED	RT-PCR	VIRAL RNA	Severe acute respiratory syndrome coronavirus 2	Homo sapiens	ILLUMINA	2021-03-02	Angola	Africa	164	776.528	562	0.780624	23220531
SRR14633067	PRJNA717113	AMPLICON	SAMN19316404	SRX10972875	K012648	Illumina MiSeq	PAIRED	RT-PCR	VIRAL RNA	Severe acute respiratory syndrome coronavirus 2	Homo sapiens	ILLUMINA	2021-03-01	Angola	Africa	164	602.33	487	0.7938	18011480
SRR14633068	PRJNA717113	AMPLICON	SAMN19316403	SRX10972874	K012647	Illumina MiSeq	PAIRED	RT-PCR	VIRAL RNA	Severe acute respiratory syndrome coronavirus 2	Homo sapiens	ILLUMINA	2021-03-04	Angola	Africa	91	1448.18	1358	0.963482	43304994
SRR14633069	PRJNA717113	AMPLICON	SAMN19316402	SRX10972873	K012646	Illumina MiSeq	PAIRED	RT-PCR	VIRAL RNA	Severe acute respiratory syndrome coronavirus 2	Homo sapiens	ILLUMINA	2021-03-02	Angola	Africa	161	852.505	662	0.829382	25492471
SRR14633070	PRJNA717113	AMPLICON	SAMN19316401	SRX10972872	K012645	Illumina MiSeq	PAIRED	RT-PCR	VIRAL RNA	Severe acute respiratory syndrome coronavirus 2	Homo sapiens	ILLUMINA	2021-03-02	Angola	Africa	54	1073.61	1015	0.975387	32104065
SRR14633071	PRJNA717113	AMPLICON	SAMN19316400	SRX10972871	K012644	Illumina MiSeq	PAIRED	RT-PCR	VIRAL RNA	Severe acute respiratory syndrome coronavirus 2	Homo sapiens	ILLUMINA	2021-02-23	Angola	Africa	108	935.021	828	0.928602	27959922
SRR14633072	PRJNA717113	AMPLICON	SAMN19316399	SRX10972870	K012643	Illumina MiSeq	PAIRED	RT-PCR	VIRAL RNA	Severe acute respiratory syndrome coronavirus 2	Homo sapiens	ILLUMINA	2021-02-23	Angola	Africa	180	789.769	615	0.817677	23616458
SRR14633073	PRJNA717113	AMPLICON	SAMN19316398	SRX10972869	K012642	Illumina MiSeq	PAIRED	RT-PCR	VIRAL RNA	Severe acute respiratory syndrome coronavirus 2	Homo sapiens	ILLUMINA	2021-02-23	Angola	Africa	161	961.12	737	0.837073	28740383
SRR14633074	PRJNA717113	AMPLICON	SAMN19316397	SRX10972868	K012641	Illumina MiSeq	PAIRED	RT-PCR	VIRAL RNA	Severe acute respiratory syndrome coronavirus 2	Homo sapiens	ILLUMINA	2021-02-23	Angola	Africa	171	796.474	586	0.811858	23816960
SRR14633075	PRJNA717113	AMPLICON	SAMN19316379	SRX10972867	K012619	Illumina MiSeq	PAIRED	RT-PCR	VIRAL RNA	Severe acute respiratory syndrome coronavirus 2	Homo sapiens	ILLUMINA	2021-02-26	Angola	Africa	153	993.93	690	0.83092	29721482
SRR14633076	PRJNA717113	AMPLICON	SAMN19316396	SRX10972866	K012640	Illumina MiSeq	PAIRED	RT-PCR	VIRAL RNA	Severe acute respiratory syndrome coronavirus 2	Homo sapiens	ILLUMINA	2021-02-23	Angola	Africa	169	792.258	650	0.830385	23690891
SRR14633077	PRJNA717113	AMPLICON	SAMN19316395	SRX10972865	K012639	Illumina MiSeq	PAIRED	RT-PCR	VIRAL RNA	Severe acute respiratory syndrome coronavirus 2	Homo sapiens	ILLUMINA	2021-02-23	Angola	Africa	163	793.727	620	0.82169	23734814
SRR14633078	PRJNA717113	AMPLICON	SAMN19316394	SRX10972864	K012638	Illumina MiSeq	PAIRED	RT-PCR	VIRAL RNA	Severe acute respiratory syndrome coronavirus 2	Homo sapiens	ILLUMINA	2021-02-23	Angola	Africa	169	824.744	608	0.825803	24662307
SRR14633079	PRJNA717113	AMPLICON	SAMN19316393	SRX10972863	K012637	Illumina MiSeq	PAIRED	RT-PCR	VIRAL RNA	Severe acute respiratory syndrome coronavirus 2	Homo sapiens	ILLUMINA	2021-02-25	Angola	Africa	158	557.396	428	0.787513	16667826
SRR14633080	PRJNA717113	AMPLICON	SAMN19316392	SRX10972862	K012636	Illumina MiSeq	PAIRED	RT-PCR	VIRAL RNA	Severe acute respiratory syndrome coronavirus 2	Homo sapiens	ILLUMINA	2021-03-02	Angola	Africa	160	923.305	758	0.851955	27609582
SRR14633081	PRJNA717113	AMPLICON	SAMN19316391	SRX10972861	K012635	Illumina MiSeq	PAIRED	RT-PCR	VIRAL RNA	Severe acute respiratory syndrome coronavirus 2	Homo sapiens	ILLUMINA	2021-02-23	Angola	Africa	47	1167.08	1128	0.987158	34899174
SRR14633082	PRJNA717113	AMPLICON	SAMN19316390	SRX10972860	K012634	Illumina MiSeq	PAIRED	RT-PCR	VIRAL RNA	Severe acute respiratory syndrome coronavirus 2	Homo sapiens	ILLUMINA	2021-03-XX	Angola	Africa	156	912.502	706	0.83296	27286541
SRR14633083	PRJNA717113	AMPLICON	SAMN19316389	SRX10972859	K012633	Illumina MiSeq	PAIRED	RT-PCR	VIRAL RNA	Severe acute respiratory syndrome coronavirus 2	Homo sapiens	ILLUMINA	2021-03-XX	Angola	Africa	163	946.057	733	0.83092	28289951
SRR14633084	PRJNA717113	AMPLICON	SAMN19316388	SRX10972858	K012632	Illumina MiSeq	PAIRED	RT-PCR	VIRAL RNA	Severe acute respiratory syndrome coronavirus 2	Homo sapiens	ILLUMINA	2021-03-XX	Angola	Africa	168	919.941	702	0.838277	27509002
SRR14633085	PRJNA717113	AMPLICON	SAMN19316387	SRX10972857	K012631	Illumina MiSeq	PAIRED	RT-PCR	VIRAL RNA	Severe acute respiratory syndrome coronavirus 2	Homo sapiens	ILLUMINA	2021-03-XX	Angola	Africa	125	1198.99	1013	0.905996	35853425
SRR14633086	PRJNA717113	AMPLICON	SAMN19316378	SRX10972856	K012618	Illumina MiSeq	PAIRED	RT-PCR	VIRAL RNA	Severe acute respiratory syndrome coronavirus 2	Homo sapiens	ILLUMINA	NA	Angola	Africa	162	906.584	657	0.825803	27109567
SRR14633087	PRJNA717113	AMPLICON	SAMN19316377	SRX10972855	K012617	Illumina MiSeq	PAIRED	RT-PCR	VIRAL RNA	Severe acute respiratory syndrome coronavirus 2	Homo sapiens	ILLUMINA	2021-03-26	Angola	Africa	17	0.39996	0	0	11960
SRR14640390	PRJNA639066	AMPLICON	SAMN19328187	SRX10980064	TX-DSHS-6537	Illumina MiSeq	PAIRED	PCR	VIRAL RNA	Severe acute respiratory syndrome coronavirus 2	Homo sapiens	ILLUMINA	2021-05-01	United States	North America	59	191.57	197	0.876233	5728521
SRR14640391	PRJNA639066	AMPLICON	SAMN19328266	SRX10980063	TX-DSHS-6623	Illumina MiSeq	PAIRED	PCR	VIRAL RNA	Severe acute respiratory syndrome coronavirus 2	Homo sapiens	ILLUMINA	2021-04-19	United States	North America	57	163.885	172	0.776076	4900640
SRR14640392	PRJNA639066	AMPLICON	SAMN19328265	SRX10980062	TX-DSHS-6622	Illumina MiSeq	PAIRED	PCR	VIRAL RNA	Severe acute respiratory syndrome coronavirus 2	Homo sapiens	ILLUMINA	2021-04-19	United States	North America	151	159.499	156	0.667893	4769486
SRR14640393	PRJNA639066	AMPLICON	SAMN19328264	SRX10980061	TX-DSHS-6621	Illumina MiSeq	PAIRED	PCR	VIRAL RNA	Severe acute respiratory syndrome coronavirus 2	Homo sapiens	ILLUMINA	2021-04-19	United States	North America	105	174.173	183	0.671337	5208294
SRR14640394	PRJNA639066	AMPLICON	SAMN19328263	SRX10980060	TX-DSHS-6620	Illumina MiSeq	PAIRED	PCR	VIRAL RNA	Severe acute respiratory syndrome coronavirus 2	Homo sapiens	ILLUMINA	2021-04-19	United States	North America	104	160.383	161	0.687289	4795930
SRR14640395	PRJNA639066	AMPLICON	SAMN19328262	SRX10980059	TX-DSHS-6619	Illumina MiSeq	PAIRED	PCR	VIRAL RNA	Severe acute respiratory syndrome coronavirus 2	Homo sapiens	ILLUMINA	2021-04-19	United States	North America	55	163.993	174	0.746514	4903875
SRR14640396	PRJNA639066	AMPLICON	SAMN19328261	SRX10980058	TX-DSHS-6618	Illumina MiSeq	PAIRED	PCR	VIRAL RNA	Severe acute respiratory syndrome coronavirus 2	Homo sapiens	ILLUMINA	2021-04-19	United States	North America	131	149.515	139	0.605056	4470953
SRR14640397	PRJNA639066	AMPLICON	SAMN19328260	SRX10980057	TX-DSHS-6617	Illumina MiSeq	PAIRED	PCR	VIRAL RNA	Severe acute respiratory syndrome coronavirus 2	Homo sapiens	ILLUMINA	2021-04-19	United States	North America	184	170.379	141	0.597933	5094852
SRR14640398	PRJNA639066	AMPLICON	SAMN19328259	SRX10980056	TX-DSHS-6616	Illumina MiSeq	PAIRED	PCR	VIRAL RNA	Severe acute respiratory syndrome coronavirus 2	Homo sapiens	ILLUMINA	2021-04-19	United States	North America	107	167.419	167	0.667826	5006330
SRR14640399	PRJNA639066	AMPLICON	SAMN19328258	SRX10980055	TX-DSHS-6615	Illumina MiSeq	PAIRED	PCR	VIRAL RNA	Severe acute respiratory syndrome coronavirus 2	Homo sapiens	ILLUMINA	2021-04-29	United States	North America	56	159.272	164	0.754138	4762720
SRR14640400	PRJNA639066	AMPLICON	SAMN19328186	SRX10980054	TX-DSHS-6536	Illumina MiSeq	PAIRED	PCR	VIRAL RNA	Severe acute respiratory syndrome coronavirus 2	Homo sapiens	ILLUMINA	2021-04-29	United States	North America	108	196.204	188	0.727084	5867080
SRR14640401	PRJNA639066	AMPLICON	SAMN19328257	SRX10980053	TX-DSHS-6614	Illumina MiSeq	PAIRED	PCR	VIRAL RNA	Severe acute respiratory syndrome coronavirus 2	Homo sapiens	ILLUMINA	2021-04-29	United States	North America	67	191.424	191	0.794168	5724158
SRR14640402	PRJNA639066	AMPLICON	SAMN19328256	SRX10980052	TX-DSHS-6613	Illumina MiSeq	PAIRED	PCR	VIRAL RNA	Severe acute respiratory syndrome coronavirus 2	Homo sapiens	ILLUMINA	2021-04-28	United States	North America	64	172.608	174	0.87941	5161508
SRR14640403	PRJNA639066	AMPLICON	SAMN19328255	SRX10980051	TX-DSHS-6612	Illumina MiSeq	PAIRED	PCR	VIRAL RNA	Severe acute respiratory syndrome coronavirus 2	Homo sapiens	ILLUMINA	2021-04-28	United States	North America	74	177.717	178	0.786108	5314257
SRR14640404	PRJNA639066	AMPLICON	SAMN19328254	SRX10980050	TX-DSHS-6611	Illumina MiSeq	PAIRED	PCR	VIRAL RNA	Severe acute respiratory syndrome coronavirus 2	Homo sapiens	ILLUMINA	2021-04-28	United States	North America	64	171.343	164	0.764873	5123658
SRR14640405	PRJNA639066	AMPLICON	SAMN19328253	SRX10980049	TX-DSHS-6610	Illumina MiSeq	PAIRED	PCR	VIRAL RNA	Severe acute respiratory syndrome coronavirus 2	Homo sapiens	ILLUMINA	2021-05-11	United States	North America	67	179.034	182	0.736883	5353655
SRR14640406	PRJNA639066	AMPLICON	SAMN19328252	SRX10980048	TX-DSHS-6609	Illumina MiSeq	PAIRED	PCR	VIRAL RNA	Severe acute respiratory syndrome coronavirus 2	Homo sapiens	ILLUMINA	2021-05-07	United States	North America	64	188.109	182	0.791225	5625038
SRR14640407	PRJNA639066	AMPLICON	SAMN19328251	SRX10980047	TX-DSHS-6608	Illumina MiSeq	PAIRED	PCR	VIRAL RNA	Severe acute respiratory syndrome coronavirus 2	Homo sapiens	ILLUMINA	2021-05-07	United States	North America	128	189.574	176	0.664348	5668827
SRR14640408	PRJNA639066	AMPLICON	SAMN19328250	SRX10980046	TX-DSHS-6607	Illumina MiSeq	PAIRED	PCR	VIRAL RNA	Severe acute respiratory syndrome coronavirus 2	Homo sapiens	ILLUMINA	2021-05-08	United States	North America	76	160.945	164	0.800154	4812738
SRR14640409	PRJNA639066	AMPLICON	SAMN19328249	SRX10980045	TX-DSHS-6606	Illumina MiSeq	PAIRED	PCR	VIRAL RNA	Severe acute respiratory syndrome coronavirus 2	Homo sapiens	ILLUMINA	2021-05-07	United States	North America	78	169.002	166	0.826539	5053678
SRR14640410	PRJNA639066	AMPLICON	SAMN19328248	SRX10980044	TX-DSHS-6605	Illumina MiSeq	PAIRED	PCR	VIRAL RNA	Severe acute respiratory syndrome coronavirus 2	Homo sapiens	ILLUMINA	2021-05-06	United States	North America	177	166.963	161	0.674247	4992685
SRR14640411	PRJNA639066	AMPLICON	SAMN19328185	SRX10980043	TX-DSHS-6535	Illumina MiSeq	PAIRED	PCR	VIRAL RNA	Severe acute respiratory syndrome coronavirus 2	Homo sapiens	ILLUMINA	2021-04-30	United States	North America	44	165.718	172	0.801525	4955466
SRR14640412	PRJNA639066	AMPLICON	SAMN19328247	SRX10980042	TX-DSHS-6604	Illumina MiSeq	PAIRED	PCR	VIRAL RNA	Severe acute respiratory syndrome coronavirus 2	Homo sapiens	ILLUMINA	2021-05-06	United States	North America	115	168.549	160	0.708792	5040113
SRR14640413	PRJNA639066	AMPLICON	SAMN19328246	SRX10980041	TX-DSHS-6603	Illumina MiSeq	PAIRED	PCR	VIRAL RNA	Severe acute respiratory syndrome coronavirus 2	Homo sapiens	ILLUMINA	2021-05-06	United States	North America	58	183.705	185	0.7939	5493334
SRR14640414	PRJNA639066	AMPLICON	SAMN19328245	SRX10980040	TX-DSHS-6602	Illumina MiSeq	PAIRED	PCR	VIRAL RNA	Severe acute respiratory syndrome coronavirus 2	Homo sapiens	ILLUMINA	2021-05-06	United States	North America	57	174.88	172	0.781661	5229432
SRR14640415	PRJNA639066	AMPLICON	SAMN19328244	SRX10980039	TX-DSHS-6601	Illumina MiSeq	PAIRED	PCR	VIRAL RNA	Severe acute respiratory syndrome coronavirus 2	Homo sapiens	ILLUMINA	2021-05-06	United States	North America	68	156.059	159	0.802762	4666620
SRR14640416	PRJNA639066	AMPLICON	SAMN19328243	SRX10980038	TX-DSHS-6600	Illumina MiSeq	PAIRED	PCR	VIRAL RNA	Severe acute respiratory syndrome coronavirus 2	Homo sapiens	ILLUMINA	2021-05-06	United States	North America	72	178.109	176	0.811256	5325992
SRR14640417	PRJNA639066	AMPLICON	SAMN19328242	SRX10980037	TX-DSHS-6599	Illumina MiSeq	PAIRED	PCR	VIRAL RNA	Severe acute respiratory syndrome coronavirus 2	Homo sapiens	ILLUMINA	2021-05-07	United States	North America	104	188.106	147	0.638431	5624919
SRR14640418	PRJNA639066	AMPLICON	SAMN19328241	SRX10980036	TX-DSHS-6598	Illumina MiSeq	PAIRED	PCR	VIRAL RNA	Severe acute respiratory syndrome coronavirus 2	Homo sapiens	ILLUMINA	2021-05-07	United States	North America	79	155.288	152	0.811022	4643573
SRR14640419	PRJNA639066	AMPLICON	SAMN19328240	SRX10980035	TX-DSHS-6597	Illumina MiSeq	PAIRED	PCR	VIRAL RNA	Severe acute respiratory syndrome coronavirus 2	Homo sapiens	ILLUMINA	2021-05-07	United States	North America	55	177.085	185	0.790723	5295377
SRR14640420	PRJNA639066	AMPLICON	SAMN19328239	SRX10980034	TX-DSHS-6596	Illumina MiSeq	PAIRED	PCR	VIRAL RNA	Severe acute respiratory syndrome coronavirus 2	Homo sapiens	ILLUMINA	2021-05-07	United States	North America	87	157.247	156	0.674447	4702163
SRR14640421	PRJNA639066	AMPLICON	SAMN19328238	SRX10980033	TX-DSHS-6595	Illumina MiSeq	PAIRED	PCR	VIRAL RNA	Severe acute respiratory syndrome coronavirus 2	Homo sapiens	ILLUMINA	2021-05-08	United States	North America	74	167.157	180	0.769956	4998497
SRR14640422	PRJNA639066	AMPLICON	SAMN19328184	SRX10980032	TX-DSHS-6534	Illumina MiSeq	PAIRED	PCR	VIRAL RNA	Severe acute respiratory syndrome coronavirus 2	Homo sapiens	ILLUMINA	2021-05-04	United States	North America	70	160.644	163	0.782697	4803737
SRR14640423	PRJNA639066	AMPLICON	SAMN19328237	SRX10980031	TX-DSHS-6594	Illumina MiSeq	PAIRED	PCR	VIRAL RNA	Severe acute respiratory syndrome coronavirus 2	Homo sapiens	ILLUMINA	2021-05-06	United States	North America	60	194.633	207	0.84132	5820106
SRR14640424	PRJNA639066	AMPLICON	SAMN19328236	SRX10980030	TX-DSHS-6593	Illumina MiSeq	PAIRED	PCR	VIRAL RNA	Severe acute respiratory syndrome coronavirus 2	Homo sapiens	ILLUMINA	2021-05-06	United States	North America	73	153.652	154	0.716784	4594658
SRR14640425	PRJNA639066	AMPLICON	SAMN19328235	SRX10980029	TX-DSHS-6592	Illumina MiSeq	PAIRED	PCR	VIRAL RNA	Severe acute respiratory syndrome coronavirus 2	Homo sapiens	ILLUMINA	2021-05-08	United States	North America	60	181.403	182	0.808213	5424506
SRR14640426	PRJNA639066	AMPLICON	SAMN19328234	SRX10980028	TX-DSHS-6591	Illumina MiSeq	PAIRED	PCR	VIRAL RNA	Severe acute respiratory syndrome coronavirus 2	Homo sapiens	ILLUMINA	2021-05-09	United States	North America	174	176.005	154	0.609972	5263082
SRR14640427	PRJNA639066	AMPLICON	SAMN19328233	SRX10980027	TX-DSHS-6590	Illumina MiSeq	PAIRED	PCR	VIRAL RNA	Severe acute respiratory syndrome coronavirus 2	Homo sapiens	ILLUMINA	2021-05-06	United States	North America	52	185.135	186	0.887102	5536093
SRR14640428	PRJNA639066	AMPLICON	SAMN19328232	SRX10980026	TX-DSHS-6589	Illumina MiSeq	PAIRED	PCR	VIRAL RNA	Severe acute respiratory syndrome coronavirus 2	Homo sapiens	ILLUMINA	2021-05-09	United States	North America	53	186.356	190	0.881049	5572592
SRR14640429	PRJNA639066	AMPLICON	SAMN19328231	SRX10980025	TX-DSHS-6588	Illumina MiSeq	PAIRED	PCR	VIRAL RNA	Severe acute respiratory syndrome coronavirus 2	Homo sapiens	ILLUMINA	2021-05-09	United States	North America	62	166.196	166	0.77942	4969773
SRR14640430	PRJNA639066	AMPLICON	SAMN19328230	SRX10980024	TX-DSHS-6587	Illumina MiSeq	PAIRED	PCR	VIRAL RNA	Severe acute respiratory syndrome coronavirus 2	Homo sapiens	ILLUMINA	2021-05-08	United States	North America	68	193.716	197	0.792295	5792688
SRR14640431	PRJNA639066	AMPLICON	SAMN19328229	SRX10980023	TX-DSHS-6586	Illumina MiSeq	PAIRED	PCR	VIRAL RNA	Severe acute respiratory syndrome coronavirus 2	Homo sapiens	ILLUMINA	2021-05-08	United States	North America	60	174.923	181	0.775641	5230712
SRR14640432	PRJNA639066	AMPLICON	SAMN19328228	SRX10980022	TX-DSHS-6585	Illumina MiSeq	PAIRED	PCR	VIRAL RNA	Severe acute respiratory syndrome coronavirus 2	Homo sapiens	ILLUMINA	2021-05-08	United States	North America	55	188.212	198	0.799017	5628102
SRR14640433	PRJNA639066	AMPLICON	SAMN19328183	SRX10980021	TX-DSHS-6533	Illumina MiSeq	PAIRED	PCR	VIRAL RNA	Severe acute respiratory syndrome coronavirus 2	Homo sapiens	ILLUMINA	2021-04-30	United States	North America	69	194.989	193	0.858576	5830748
SRR14640434	PRJNA639066	AMPLICON	SAMN19328227	SRX10980020	TX-DSHS-6584	Illumina MiSeq	PAIRED	PCR	VIRAL RNA	Severe acute respiratory syndrome coronavirus 2	Homo sapiens	ILLUMINA	2021-05-08	United States	North America	60	188.767	191	0.825502	5644698
SRR14640435	PRJNA639066	AMPLICON	SAMN19328226	SRX10980019	TX-DSHS-6583	Illumina MiSeq	PAIRED	PCR	VIRAL RNA	Severe acute respiratory syndrome coronavirus 2	Homo sapiens	ILLUMINA	2021-05-06	United States	North America	93	184.01	183	0.733003	5502448
SRR14640436	PRJNA639066	AMPLICON	SAMN19328225	SRX10980018	TX-DSHS-6582	Illumina MiSeq	PAIRED	PCR	VIRAL RNA	Severe acute respiratory syndrome coronavirus 2	Homo sapiens	ILLUMINA	2021-05-06	United States	North America	85	173.811	175	0.80925	5197457
SRR14640437	PRJNA639066	AMPLICON	SAMN19328224	SRX10980017	TX-DSHS-6581	Illumina MiSeq	PAIRED	PCR	VIRAL RNA	Severe acute respiratory syndrome coronavirus 2	Homo sapiens	ILLUMINA	2021-05-10	United States	North America	64	213.31	217	0.855667	6378613
SRR14640438	PRJNA639066	AMPLICON	SAMN19328223	SRX10980016	TX-DSHS-6580	Illumina MiSeq	PAIRED	PCR	VIRAL RNA	Severe acute respiratory syndrome coronavirus 2	Homo sapiens	ILLUMINA	2021-05-08	United States	North America	69	176.271	185	0.777915	5271019
SRR14640439	PRJNA639066	AMPLICON	SAMN19328222	SRX10980015	TX-DSHS-6579	Illumina MiSeq	PAIRED	PCR	VIRAL RNA	Severe acute respiratory syndrome coronavirus 2	Homo sapiens	ILLUMINA	2021-05-08	United States	North America	59	192.643	205	0.872555	5760609
SRR14640440	PRJNA639066	AMPLICON	SAMN19328221	SRX10980014	TX-DSHS-6575	Illumina MiSeq	PAIRED	PCR	VIRAL RNA	Severe acute respiratory syndrome coronavirus 2	Homo sapiens	ILLUMINA	2021-05-08	United States	North America	55	172.694	179	0.855265	5164064
SRR14640441	PRJNA639066	AMPLICON	SAMN19328220	SRX10980013	TX-DSHS-6574	Illumina MiSeq	PAIRED	PCR	VIRAL RNA	Severe acute respiratory syndrome coronavirus 2	Homo sapiens	ILLUMINA	2021-05-08	United States	North America	66	195.463	207	0.775808	5844940
SRR14640442	PRJNA639066	AMPLICON	SAMN19328219	SRX10980012	TX-DSHS-6573	Illumina MiSeq	PAIRED	PCR	VIRAL RNA	Severe acute respiratory syndrome coronavirus 2	Homo sapiens	ILLUMINA	2021-05-09	United States	North America	67	194.44	190	0.792395	5814330
SRR14640443	PRJNA639066	AMPLICON	SAMN19328218	SRX10980011	TX-DSHS-6572	Illumina MiSeq	PAIRED	PCR	VIRAL RNA	Severe acute respiratory syndrome coronavirus 2	Homo sapiens	ILLUMINA	2021-05-07	United States	North America	50	188.953	192	0.81848	5650267
SRR14640444	PRJNA639066	AMPLICON	SAMN19328182	SRX10980010	TX-DSHS-6532	Illumina MiSeq	PAIRED	PCR	VIRAL RNA	Severe acute respiratory syndrome coronavirus 2	Homo sapiens	ILLUMINA	2021-05-03	United States	North America	67	180.435	184	0.75464	5395554
SRR14640445	PRJNA639066	AMPLICON	SAMN19328217	SRX10980009	TX-DSHS-6571	Illumina MiSeq	PAIRED	PCR	VIRAL RNA	Severe acute respiratory syndrome coronavirus 2	Homo sapiens	ILLUMINA	2021-05-07	United States	North America	96	207.914	209	0.803933	6217266
SRR14640446	PRJNA639066	AMPLICON	SAMN19328216	SRX10980008	TX-DSHS-6570	Illumina MiSeq	PAIRED	PCR	VIRAL RNA	Severe acute respiratory syndrome coronavirus 2	Homo sapiens	ILLUMINA	2021-05-07	United States	North America	73	208.672	203	0.835234	6239931
SRR14640447	PRJNA639066	AMPLICON	SAMN19328215	SRX10980007	TX-DSHS-6569	Illumina MiSeq	PAIRED	PCR	VIRAL RNA	Severe acute respiratory syndrome coronavirus 2	Homo sapiens	ILLUMINA	2021-05-06	United States	North America	55	216.37	214	0.85142	6470118
SRR14640448	PRJNA639066	AMPLICON	SAMN19328214	SRX10980006	TX-DSHS-6568	Illumina MiSeq	PAIRED	PCR	VIRAL RNA	Severe acute respiratory syndrome coronavirus 2	Homo sapiens	ILLUMINA	2021-05-07	United States	North America	113	202.537	202	0.719995	6056468
SRR14640449	PRJNA639066	AMPLICON	SAMN19328213	SRX10980005	TX-DSHS-6567	Illumina MiSeq	PAIRED	PCR	VIRAL RNA	Severe acute respiratory syndrome coronavirus 2	Homo sapiens	ILLUMINA	2021-05-08	United States	North America	61	183.19	189	0.792964	5477937
SRR14640450	PRJNA639066	AMPLICON	SAMN19328212	SRX10980004	TX-DSHS-6566	Illumina MiSeq	PAIRED	PCR	VIRAL RNA	Severe acute respiratory syndrome coronavirus 2	Homo sapiens	ILLUMINA	2021-05-08	United States	North America	63	188.885	190	0.835468	5648239
SRR14640451	PRJNA639066	AMPLICON	SAMN19328211	SRX10980003	TX-DSHS-6565	Illumina MiSeq	PAIRED	PCR	VIRAL RNA	Severe acute respiratory syndrome coronavirus 2	Homo sapiens	ILLUMINA	2021-05-08	United States	North America	142	185.727	168	0.644952	5553802
SRR14640452	PRJNA639066	AMPLICON	SAMN19328210	SRX10980002	TX-DSHS-6564	Illumina MiSeq	PAIRED	PCR	VIRAL RNA	Severe acute respiratory syndrome coronavirus 2	Homo sapiens	ILLUMINA	2021-05-10	United States	North America	47	192.719	201	0.891382	5762883
SRR14640453	PRJNA639066	AMPLICON	SAMN19328209	SRX10980001	TX-DSHS-6559	Illumina MiSeq	PAIRED	PCR	VIRAL RNA	Severe acute respiratory syndrome coronavirus 2	Homo sapiens	ILLUMINA	2021-04-10	United States	North America	53	197.799	200	0.85376	5914771
SRR14640454	PRJNA639066	AMPLICON	SAMN19328208	SRX10980000	TX-DSHS-6558	Illumina MiSeq	PAIRED	PCR	VIRAL RNA	Severe acute respiratory syndrome coronavirus 2	Homo sapiens	ILLUMINA	2021-05-07	United States	North America	57	186.643	190	0.815169	5581181
SRR14640455	PRJNA639066	AMPLICON	SAMN19328181	SRX10979999	TX-DSHS-6531	Illumina MiSeq	PAIRED	PCR	VIRAL RNA	Severe acute respiratory syndrome coronavirus 2	Homo sapiens	ILLUMINA	2021-05-03	United States	North America	56	202.838	213	0.763736	6065471
SRR14640456	PRJNA639066	AMPLICON	SAMN19328207	SRX10979998	TX-DSHS-6557	Illumina MiSeq	PAIRED	PCR	VIRAL RNA	Severe acute respiratory syndrome coronavirus 2	Homo sapiens	ILLUMINA	2021-04-14	United States	North America	54	207.634	213	0.891951	6208877
SRR14640457	PRJNA639066	AMPLICON	SAMN19328206	SRX10979997	TX-DSHS-6556	Illumina MiSeq	PAIRED	PCR	VIRAL RNA	Severe acute respiratory syndrome coronavirus 2	Homo sapiens	ILLUMINA	2021-04-29	United States	North America	57	194.607	209	0.800555	5819325
SRR14640458	PRJNA639066	AMPLICON	SAMN19328205	SRX10979996	TX-DSHS-6555	Illumina MiSeq	PAIRED	PCR	VIRAL RNA	Severe acute respiratory syndrome coronavirus 2	Homo sapiens	ILLUMINA	2021-05-04	United States	North America	83	201.305	193	0.75056	6019634
SRR14640459	PRJNA639066	AMPLICON	SAMN19328204	SRX10979995	TX-DSHS-6554	Illumina MiSeq	PAIRED	PCR	VIRAL RNA	Severe acute respiratory syndrome coronavirus 2	Homo sapiens	ILLUMINA	2021-04-30	United States	North America	59	209.793	208	0.793566	6273442
SRR14640460	PRJNA639066	AMPLICON	SAMN19328203	SRX10979994	TX-DSHS-6553	Illumina MiSeq	PAIRED	PCR	VIRAL RNA	Severe acute respiratory syndrome coronavirus 2	Homo sapiens	ILLUMINA	2021-05-03	United States	North America	53	209.029	213	0.907702	6250594
SRR14640461	PRJNA639066	AMPLICON	SAMN19328202	SRX10979993	TX-DSHS-6552	Illumina MiSeq	PAIRED	PCR	VIRAL RNA	Severe acute respiratory syndrome coronavirus 2	Homo sapiens	ILLUMINA	2021-04-29	United States	North America	51	213.656	222	0.897435	6388960
SRR14640462	PRJNA639066	AMPLICON	SAMN19328201	SRX10979992	TX-DSHS-6551	Illumina MiSeq	PAIRED	PCR	VIRAL RNA	Severe acute respiratory syndrome coronavirus 2	Homo sapiens	ILLUMINA	2021-05-03	United States	North America	49	193.512	199	0.83607	5786586
SRR14640463	PRJNA639066	AMPLICON	SAMN19328200	SRX10979991	TX-DSHS-6550	Illumina MiSeq	PAIRED	PCR	VIRAL RNA	Severe acute respiratory syndrome coronavirus 2	Homo sapiens	ILLUMINA	2021-05-04	United States	North America	108	167.196	169	0.712771	4999663
SRR14640464	PRJNA639066	AMPLICON	SAMN19328199	SRX10979990	TX-DSHS-6549	Illumina MiSeq	PAIRED	PCR	VIRAL RNA	Severe acute respiratory syndrome coronavirus 2	Homo sapiens	ILLUMINA	2021-05-04	United States	North America	67	171.924	181	0.801859	5141029
SRR14640465	PRJNA639066	AMPLICON	SAMN19328198	SRX10979989	TX-DSHS-6548	Illumina MiSeq	PAIRED	PCR	VIRAL RNA	Severe acute respiratory syndrome coronavirus 2	Homo sapiens	ILLUMINA	2021-05-04	United States	North America	122	161.236	150	0.708558	4821444
SRR14640466	PRJNA639066	AMPLICON	SAMN19328180	SRX10979988	TX-DSHS-6530	Illumina MiSeq	PAIRED	PCR	VIRAL RNA	Severe acute respiratory syndrome coronavirus 2	Homo sapiens	ILLUMINA	2021-05-03	United States	North America	73	161.841	160	0.750995	4839536
SRR14640467	PRJNA639066	AMPLICON	SAMN19328197	SRX10979987	TX-DSHS-6547	Illumina MiSeq	PAIRED	PCR	VIRAL RNA	Severe acute respiratory syndrome coronavirus 2	Homo sapiens	ILLUMINA	2021-04-30	United States	North America	117	203.355	196	0.737685	6080920
SRR14640468	PRJNA639066	AMPLICON	SAMN19328196	SRX10979986	TX-DSHS-6546	Illumina MiSeq	PAIRED	PCR	VIRAL RNA	Severe acute respiratory syndrome coronavirus 2	Homo sapiens	ILLUMINA	2021-05-04	United States	North America	70	194.436	193	0.773434	5814228
SRR14640469	PRJNA639066	AMPLICON	SAMN19328195	SRX10979985	TX-DSHS-6545	Illumina MiSeq	PAIRED	PCR	VIRAL RNA	Severe acute respiratory syndrome coronavirus 2	Homo sapiens	ILLUMINA	2021-05-03	United States	North America	67	216.683	214	0.827676	6479473
SRR14640470	PRJNA639066	AMPLICON	SAMN19328194	SRX10979984	TX-DSHS-6544	Illumina MiSeq	PAIRED	PCR	VIRAL RNA	Severe acute respiratory syndrome coronavirus 2	Homo sapiens	ILLUMINA	2021-05-03	United States	North America	60	196.45	196	0.902284	5874443
SRR14640471	PRJNA639066	AMPLICON	SAMN19328193	SRX10979983	TX-DSHS-6543	Illumina MiSeq	PAIRED	PCR	VIRAL RNA	Severe acute respiratory syndrome coronavirus 2	Homo sapiens	ILLUMINA	2021-05-03	United States	North America	62	197.131	201	0.817878	5894804
SRR14640472	PRJNA639066	AMPLICON	SAMN19328192	SRX10979982	TX-DSHS-6542	Illumina MiSeq	PAIRED	PCR	VIRAL RNA	Severe acute respiratory syndrome coronavirus 2	Homo sapiens	ILLUMINA	2021-05-03	United States	North America	97	159.453	162	0.720095	4768130
SRR14640473	PRJNA639066	AMPLICON	SAMN19328191	SRX10979981	TX-DSHS-6541	Illumina MiSeq	PAIRED	PCR	VIRAL RNA	Severe acute respiratory syndrome coronavirus 2	Homo sapiens	ILLUMINA	2021-05-03	United States	North America	55	200.07	205	0.850918	5982691
SRR14640474	PRJNA639066	AMPLICON	SAMN19328190	SRX10979980	TX-DSHS-6540	Illumina MiSeq	PAIRED	PCR	VIRAL RNA	Severe acute respiratory syndrome coronavirus 2	Homo sapiens	ILLUMINA	2021-04-29	United States	North America	86	183.857	179	0.717219	5497864
SRR14640475	PRJNA639066	AMPLICON	SAMN19328189	SRX10979979	TX-DSHS-6539	Illumina MiSeq	PAIRED	PCR	VIRAL RNA	Severe acute respiratory syndrome coronavirus 2	Homo sapiens	ILLUMINA	2021-04-29	United States	North America	58	214.418	216	0.890747	6411730
SRR14640476	PRJNA639066	AMPLICON	SAMN19328188	SRX10979978	TX-DSHS-6538	Illumina MiSeq	PAIRED	PCR	VIRAL RNA	Severe acute respiratory syndrome coronavirus 2	Homo sapiens	ILLUMINA	2021-05-01	United States	North America	60	195.712	200	0.86396	5852366
SRR14640477	PRJNA639066	AMPLICON	SAMN19328179	SRX10979977	TX-DSHS-6529	Illumina MiSeq	PAIRED	PCR	VIRAL RNA	Severe acute respiratory syndrome coronavirus 2	Homo sapiens	ILLUMINA	2021-05-03	United States	North America	128	208.934	209	0.707655	6247764
SRR14640478	PRJNA639066	AMPLICON	SAMN19328178	SRX10979976	TX-DSHS-6528	Illumina MiSeq	PAIRED	PCR	VIRAL RNA	Severe acute respiratory syndrome coronavirus 2	Homo sapiens	ILLUMINA	2021-05-03	United States	North America	43	199.916	207	0.889509	5978086
SRR14657217	PRJNA614995	AMPLICON	SAMN19351777	SRX10996105	UT-UPHL-2105340992	NextSeq 550	PAIRED	PCR	VIRAL RNA	Severe acute respiratory syndrome coronavirus 2	Homo sapiens	ILLUMINA	2021-01-21	United States	North America	32	2813.05	2401	0.923118	84118564
SRR14657218	PRJNA614995	AMPLICON	SAMN19351776	SRX10996104	UT-UPHL-2105681285	NextSeq 550	PAIRED	PCR	VIRAL RNA	Severe acute respiratory syndrome coronavirus 2	Homo sapiens	ILLUMINA	2021-01-22	United States	North America	34	3002.24	2820	0.929706	89775956
SRR14657219	PRJNA614995	AMPLICON	SAMN19351775	SRX10996103	UT-UPHL-2105928965	NextSeq 550	PAIRED	PCR	VIRAL RNA	Severe acute respiratory syndrome coronavirus 2	Homo sapiens	ILLUMINA	2021-01-22	United States	North America	29	2765.4	2620	0.91944	82693805
SRR14657220	PRJNA614995	AMPLICON	SAMN19351774	SRX10996102	UT-UPHL-2105579589	NextSeq 550	PAIRED	PCR	VIRAL RNA	Severe acute respiratory syndrome coronavirus 2	Homo sapiens	ILLUMINA	2021-01-22	United States	North America	50	3322.43	2806	0.935458	99350742
SRR14657221	PRJNA614995	AMPLICON	SAMN19351773	SRX10996101	UT-UPHL-2105962593	NextSeq 550	PAIRED	PCR	VIRAL RNA	Severe acute respiratory syndrome coronavirus 2	Homo sapiens	ILLUMINA	2021-01-22	United States	North America	38	3201.13	3145	0.956359	95723331
SRR14657222	PRJNA614995	AMPLICON	SAMN19351772	SRX10996100	UT-UPHL-2105319226	NextSeq 550	PAIRED	PCR	VIRAL RNA	Severe acute respiratory syndrome coronavirus 2	Homo sapiens	ILLUMINA	2020-12-09	United States	North America	47	2029.1	1832	0.900077	60676059
SRR14657223	PRJNA614995	AMPLICON	SAMN19351771	SRX10996099	UT-UPHL-2105196561	NextSeq 550	PAIRED	PCR	VIRAL RNA	Severe acute respiratory syndrome coronavirus 2	Homo sapiens	ILLUMINA	2021-01-21	United States	North America	29	3620.19	3581	0.95375	108254638
SRR14657224	PRJNA614995	AMPLICON	SAMN19351770	SRX10996098	UT-UPHL-2105005405	NextSeq 550	PAIRED	PCR	VIRAL RNA	Severe acute respiratory syndrome coronavirus 2	Homo sapiens	ILLUMINA	2021-04-17	United States	North America	52	4495.48	4888	0.946427	134428343
SRR14657225	PRJNA614995	AMPLICON	SAMN19351769	SRX10996097	UT-UPHL-2105231351	NextSeq 550	PAIRED	PCR	VIRAL RNA	Severe acute respiratory syndrome coronavirus 2	Homo sapiens	ILLUMINA	2020-12-14	United States	North America	32	2529.42	2282	0.922081	75637160
SRR14657226	PRJNA614995	AMPLICON	SAMN19351768	SRX10996096	UT-UPHL-2105452098	NextSeq 550	PAIRED	PCR	VIRAL RNA	Severe acute respiratory syndrome coronavirus 2	Homo sapiens	ILLUMINA	2021-01-23	United States	North America	29	4541.44	4688	0.970036	135802764
SRR14657227	PRJNA614995	AMPLICON	SAMN19351687	SRX10996095	UT-UPHL-2105777162	NextSeq 550	PAIRED	PCR	VIRAL RNA	Severe acute respiratory syndrome coronavirus 2	Homo sapiens	ILLUMINA	2020-12-14	United States	North America	28	3192.05	2998	0.995954	95451740
SRR14657228	PRJNA614995	AMPLICON	SAMN19351767	SRX10996094	UT-UPHL-2105858104	NextSeq 550	PAIRED	PCR	VIRAL RNA	Severe acute respiratory syndrome coronavirus 2	Homo sapiens	ILLUMINA	2021-01-21	United States	North America	28	3697.63	3621	0.953918	110570102
SRR14657229	PRJNA614995	AMPLICON	SAMN19351766	SRX10996093	UT-UPHL-2105789527	NextSeq 550	PAIRED	PCR	VIRAL RNA	Severe acute respiratory syndrome coronavirus 2	Homo sapiens	ILLUMINA	2021-01-21	United States	North America	41	3454.54	3112	0.939738	103301046
SRR14657230	PRJNA614995	AMPLICON	SAMN19351765	SRX10996092	UT-UPHL-2105117389	NextSeq 550	PAIRED	PCR	VIRAL RNA	Severe acute respiratory syndrome coronavirus 2	Homo sapiens	ILLUMINA	2021-01-22	United States	North America	29	3059.29	2912	0.944922	91481987
SRR14657231	PRJNA614995	AMPLICON	SAMN19351764	SRX10996091	UT-UPHL-2105058171	NextSeq 550	PAIRED	PCR	VIRAL RNA	Severe acute respiratory syndrome coronavirus 2	Homo sapiens	ILLUMINA	2021-01-23	United States	North America	39	4077.41	4174	0.960907	121926748
SRR14657232	PRJNA614995	AMPLICON	SAMN19351763	SRX10996090	UT-UPHL-2105778737	NextSeq 550	PAIRED	PCR	VIRAL RNA	Severe acute respiratory syndrome coronavirus 2	Homo sapiens	ILLUMINA	2021-03-24	United States	North America	51	2898.38	2671	0.959937	86670146
SRR14657233	PRJNA614995	AMPLICON	SAMN19351762	SRX10996089	UT-UPHL-2105178370	NextSeq 550	PAIRED	PCR	VIRAL RNA	Severe acute respiratory syndrome coronavirus 2	Homo sapiens	ILLUMINA	2021-01-23	United States	North America	24	4839.76	5086	0.968966	144723463
SRR14657234	PRJNA614995	AMPLICON	SAMN19351761	SRX10996088	UT-UPHL-2105843659	NextSeq 550	PAIRED	PCR	VIRAL RNA	Severe acute respiratory syndrome coronavirus 2	Homo sapiens	ILLUMINA	2021-01-22	United States	North America	30	2992.05	2906	0.93606	89471131
SRR14657235	PRJNA614995	AMPLICON	SAMN19351760	SRX10996087	UT-UPHL-2105189495	NextSeq 550	PAIRED	PCR	VIRAL RNA	Severe acute respiratory syndrome coronavirus 2	Homo sapiens	ILLUMINA	2020-12-19	United States	North America	31	2452.83	2229	0.955924	73347021
SRR14657236	PRJNA614995	AMPLICON	SAMN19351759	SRX10996086	UT-UPHL-2105002497	NextSeq 550	PAIRED	PCR	VIRAL RNA	Severe acute respiratory syndrome coronavirus 2	Homo sapiens	ILLUMINA	2021-03-08	United States	North America	63	1006.28	936	0.968465	30090762
SRR14657237	PRJNA614995	AMPLICON	SAMN19351758	SRX10996085	UT-UPHL-2105069011	NextSeq 550	PAIRED	PCR	VIRAL RNA	Severe acute respiratory syndrome coronavirus 2	Homo sapiens	ILLUMINA	2021-04-19	United States	North America	47	2289.49	2082	0.991573	68462738
SRR14657238	PRJNA614995	AMPLICON	SAMN19351686	SRX10996084	UT-UPHL-2105351051	NextSeq 550	PAIRED	PCR	VIRAL RNA	Severe acute respiratory syndrome coronavirus 2	Homo sapiens	ILLUMINA	2020-12-11	United States	North America	24	3574.4	3413	0.995954	106885307
SRR14657239	PRJNA614995	AMPLICON	SAMN19351757	SRX10996083	UT-UPHL-2105077975	NextSeq 550	PAIRED	PCR	VIRAL RNA	Severe acute respiratory syndrome coronavirus 2	Homo sapiens	ILLUMINA	2021-03-07	United States	North America	49	4725.62	4552	0.995586	141310146
SRR14657240	PRJNA614995	AMPLICON	SAMN19351756	SRX10996082	UT-UPHL-2105796896	NextSeq 550	PAIRED	PCR	VIRAL RNA	Severe acute respiratory syndrome coronavirus 2	Homo sapiens	ILLUMINA	2021-03-28	United States	North America	52	3128.07	2985	0.995485	93538743
SRR14657241	PRJNA614995	AMPLICON	SAMN19351755	SRX10996081	UT-UPHL-2105909806	NextSeq 550	PAIRED	PCR	VIRAL RNA	Severe acute respiratory syndrome coronavirus 2	Homo sapiens	ILLUMINA	2021-03-08	United States	North America	53	5331.82	5432	0.995519	159437284
SRR14657242	PRJNA614995	AMPLICON	SAMN19351754	SRX10996080	UT-UPHL-2105160343	NextSeq 550	PAIRED	PCR	VIRAL RNA	Severe acute respiratory syndrome coronavirus 2	Homo sapiens	ILLUMINA	2021-04-17	United States	North America	50	4610.03	4859	0.97833	137853615
SRR14657243	PRJNA614995	AMPLICON	SAMN19351753	SRX10996079	UT-UPHL-2105714261	NextSeq 550	PAIRED	PCR	VIRAL RNA	Severe acute respiratory syndrome coronavirus 2	Homo sapiens	ILLUMINA	2021-04-19	United States	North America	57	4004.23	4015	0.967997	119738439
SRR14657244	PRJNA614995	AMPLICON	SAMN19351752	SRX10996078	UT-UPHL-2105334442	NextSeq 550	PAIRED	PCR	VIRAL RNA	Severe acute respiratory syndrome coronavirus 2	Homo sapiens	ILLUMINA	2021-04-19	United States	North America	49	4121.7	4317	0.969903	123251225
SRR14657245	PRJNA614995	AMPLICON	SAMN19351751	SRX10996077	UT-UPHL-2105479452	NextSeq 550	PAIRED	PCR	VIRAL RNA	Severe acute respiratory syndrome coronavirus 2	Homo sapiens	ILLUMINA	2021-03-08	United States	North America	47	5301.21	5805	0.987058	158522067
SRR14657246	PRJNA614995	AMPLICON	SAMN19351750	SRX10996076	UT-UPHL-2105421623	NextSeq 550	PAIRED	PCR	VIRAL RNA	Severe acute respiratory syndrome coronavirus 2	Homo sapiens	ILLUMINA	2021-04-19	United States	North America	49	4411.66	4276	0.995485	131921810
SRR14657247	PRJNA614995	AMPLICON	SAMN19351749	SRX10996075	UT-UPHL-2105401017	NextSeq 550	PAIRED	PCR	VIRAL RNA	Severe acute respiratory syndrome coronavirus 2	Homo sapiens	ILLUMINA	2021-03-07	United States	North America	49	5585.18	5972	0.995586	167013728
SRR14657248	PRJNA614995	AMPLICON	SAMN19351748	SRX10996074	UT-UPHL-2105870633	NextSeq 550	PAIRED	PCR	VIRAL RNA	Severe acute respiratory syndrome coronavirus 2	Homo sapiens	ILLUMINA	2021-04-16	United States	North America	52	5267.19	5395	0.995485	157504710
SRR14657249	PRJNA614995	AMPLICON	SAMN19351685	SRX10996073	UT-UPHL-2105363455	NextSeq 550	PAIRED	PCR	VIRAL RNA	Severe acute respiratory syndrome coronavirus 2	Homo sapiens	ILLUMINA	2020-12-17	United States	North America	29	3670.31	3347	0.995954	109753261
SRR14657250	PRJNA614995	AMPLICON	SAMN19351747	SRX10996072	UT-UPHL-2105324376	NextSeq 550	PAIRED	PCR	VIRAL RNA	Severe acute respiratory syndrome coronavirus 2	Homo sapiens	ILLUMINA	2020-12-15	United States	North America	33	3257.07	3267	0.99184	97396197
SRR14657251	PRJNA614995	AMPLICON	SAMN19351746	SRX10996071	UT-UPHL-2105917142	NextSeq 550	PAIRED	PCR	VIRAL RNA	Severe acute respiratory syndrome coronavirus 2	Homo sapiens	ILLUMINA	2021-03-07	United States	North America	48	5257.24	5492	0.995485	157207294
SRR14657252	PRJNA614995	AMPLICON	SAMN19351745	SRX10996070	UT-UPHL-2105715247	NextSeq 550	PAIRED	PCR	VIRAL RNA	Severe acute respiratory syndrome coronavirus 2	Homo sapiens	ILLUMINA	2021-03-07	United States	North America	47	5983.75	6383	0.995552	178932051
SRR14657253	PRJNA614995	AMPLICON	SAMN19351744	SRX10996069	UT-UPHL-2105201600	NextSeq 550	PAIRED	PCR	VIRAL RNA	Severe acute respiratory syndrome coronavirus 2	Homo sapiens	ILLUMINA	2021-04-13	United States	North America	46	4030.99	3925	0.995485	120538781
SRR14657254	PRJNA614995	AMPLICON	SAMN19351743	SRX10996068	UT-UPHL-2105472438	NextSeq 550	PAIRED	PCR	VIRAL RNA	Severe acute respiratory syndrome coronavirus 2	Homo sapiens	ILLUMINA	2021-01-22	United States	North America	33	3321.25	3279	0.975822	99315294
SRR14657255	PRJNA614995	AMPLICON	SAMN19351742	SRX10996067	UT-UPHL-2105148927	NextSeq 550	PAIRED	PCR	VIRAL RNA	Severe acute respiratory syndrome coronavirus 2	Homo sapiens	ILLUMINA	2021-01-22	United States	North America	30	3502.02	3466	0.940641	104720781
SRR14657256	PRJNA614995	AMPLICON	SAMN19351741	SRX10996066	UT-UPHL-2105969288	NextSeq 550	PAIRED	PCR	VIRAL RNA	Severe acute respiratory syndrome coronavirus 2	Homo sapiens	ILLUMINA	2020-12-20	United States	North America	24	2746.47	2611	0.960639	82127723
SRR14657257	PRJNA614995	AMPLICON	SAMN19351740	SRX10996065	UT-UPHL-2105110327	NextSeq 550	PAIRED	PCR	VIRAL RNA	Severe acute respiratory syndrome coronavirus 2	Homo sapiens	ILLUMINA	2020-12-07	United States	North America	30	2590.19	2499	0.969267	77454524
SRR14657258	PRJNA614995	AMPLICON	SAMN19351739	SRX10996064	UT-UPHL-2105856935	NextSeq 550	PAIRED	PCR	VIRAL RNA	Severe acute respiratory syndrome coronavirus 2	Homo sapiens	ILLUMINA	2021-01-21	United States	North America	31	2974.48	3032	0.977394	88945951
SRR14657259	PRJNA614995	AMPLICON	SAMN19351738	SRX10996063	UT-UPHL-2105387200	NextSeq 550	PAIRED	PCR	VIRAL RNA	Severe acute respiratory syndrome coronavirus 2	Homo sapiens	ILLUMINA	2020-12-14	United States	North America	33	1987.86	1840	0.995653	59442947
SRR14657260	PRJNA614995	AMPLICON	SAMN19351684	SRX10996062	UT-UPHL-2105776460	NextSeq 550	PAIRED	PCR	VIRAL RNA	Severe acute respiratory syndrome coronavirus 2	Homo sapiens	ILLUMINA	2020-12-12	United States	North America	23	3950.57	3708	0.995954	118133802
SRR14657261	PRJNA614995	AMPLICON	SAMN19351737	SRX10996061	UT-UPHL-2105180026	NextSeq 550	PAIRED	PCR	VIRAL RNA	Severe acute respiratory syndrome coronavirus 2	Homo sapiens	ILLUMINA	2020-12-16	United States	North America	22	2527.43	2517	0.980035	75577685
SRR14657262	PRJNA614995	AMPLICON	SAMN19351736	SRX10996060	UT-UPHL-2105826345	NextSeq 550	PAIRED	PCR	VIRAL RNA	Severe acute respiratory syndrome coronavirus 2	Homo sapiens	ILLUMINA	2021-01-21	United States	North America	41	2527.68	2348	0.941377	75585084
SRR14657263	PRJNA614995	AMPLICON	SAMN19351735	SRX10996059	UT-UPHL-2105329552	NextSeq 550	PAIRED	PCR	VIRAL RNA	Severe acute respiratory syndrome coronavirus 2	Homo sapiens	ILLUMINA	2021-01-22	United States	North America	34	3439.56	3471	0.978196	102853263
SRR14657264	PRJNA614995	AMPLICON	SAMN19351734	SRX10996058	UT-UPHL-2105048455	NextSeq 550	PAIRED	PCR	VIRAL RNA	Severe acute respiratory syndrome coronavirus 2	Homo sapiens	ILLUMINA	2020-12-10	United States	North America	36	2818.22	2774	0.968264	84273211
SRR14657265	PRJNA614995	AMPLICON	SAMN19351733	SRX10996057	UT-UPHL-2105319638	NextSeq 550	PAIRED	PCR	VIRAL RNA	Severe acute respiratory syndrome coronavirus 2	Homo sapiens	ILLUMINA	2021-01-23	United States	North America	28	5157.91	5690	0.986991	154236965
SRR14657266	PRJNA614995	AMPLICON	SAMN19351732	SRX10996056	UT-UPHL-2105814267	NextSeq 550	PAIRED	PCR	VIRAL RNA	Severe acute respiratory syndrome coronavirus 2	Homo sapiens	ILLUMINA	2021-01-23	United States	North America	36	4224.32	4334	0.979133	126319845
SRR14657267	PRJNA614995	AMPLICON	SAMN19351731	SRX10996055	UT-UPHL-2105629689	NextSeq 550	PAIRED	PCR	VIRAL RNA	Severe acute respiratory syndrome coronavirus 2	Homo sapiens	ILLUMINA	2021-01-22	United States	North America	33	2566.77	2534	0.975588	76754048
SRR14657268	PRJNA614995	AMPLICON	SAMN19351730	SRX10996054	UT-UPHL-2105020586	NextSeq 550	PAIRED	PCR	VIRAL RNA	Severe acute respiratory syndrome coronavirus 2	Homo sapiens	ILLUMINA	2020-12-21	United States	North America	30	2736	2696	0.977828	81814628
SRR14657269	PRJNA614995	AMPLICON	SAMN19351729	SRX10996053	UT-UPHL-2105412928	NextSeq 550	PAIRED	PCR	VIRAL RNA	Severe acute respiratory syndrome coronavirus 2	Homo sapiens	ILLUMINA	2020-12-18	United States	North America	25	3372.55	3216	0.995954	100849496
SRR14657270	PRJNA614995	AMPLICON	SAMN19351728	SRX10996052	UT-UPHL-2105088521	NextSeq 550	PAIRED	PCR	VIRAL RNA	Severe acute respiratory syndrome coronavirus 2	Homo sapiens	ILLUMINA	2020-12-14	United States	North America	19	2927.1	2900	0.995385	87528991
SRR14657271	PRJNA614995	AMPLICON	SAMN19351683	SRX10996051	UT-UPHL-2105071406	NextSeq 550	PAIRED	PCR	VIRAL RNA	Severe acute respiratory syndrome coronavirus 2	Homo sapiens	ILLUMINA	2021-03-26	United States	North America	30	3266.26	2893	0.995954	97671003
SRR14657272	PRJNA614995	AMPLICON	SAMN19351727	SRX10996050	UT-UPHL-2105687691	NextSeq 550	PAIRED	PCR	VIRAL RNA	Severe acute respiratory syndrome coronavirus 2	Homo sapiens	ILLUMINA	2020-12-11	United States	North America	26	3220.47	3155	0.995954	96301831
SRR14657273	PRJNA614995	AMPLICON	SAMN19351726	SRX10996049	UT-UPHL-2105637504	NextSeq 550	PAIRED	PCR	VIRAL RNA	Severe acute respiratory syndrome coronavirus 2	Homo sapiens	ILLUMINA	2020-12-11	United States	North America	24	2417.19	2344	0.992944	72281337
SRR14657274	PRJNA614995	AMPLICON	SAMN19351725	SRX10996048	UT-UPHL-2105708053	NextSeq 550	PAIRED	PCR	VIRAL RNA	Severe acute respiratory syndrome coronavirus 2	Homo sapiens	ILLUMINA	2020-12-16	United States	North America	30	3538.99	3615	0.985185	105826562
SRR14657275	PRJNA614995	AMPLICON	SAMN19351724	SRX10996047	UT-UPHL-2105992399	NextSeq 550	PAIRED	PCR	VIRAL RNA	Severe acute respiratory syndrome coronavirus 2	Homo sapiens	ILLUMINA	2021-01-22	United States	North America	43	3579.19	3488	0.953449	107028648
SRR14657276	PRJNA614995	AMPLICON	SAMN19351723	SRX10996046	UT-UPHL-2105392848	NextSeq 550	PAIRED	PCR	VIRAL RNA	Severe acute respiratory syndrome coronavirus 2	Homo sapiens	ILLUMINA	2021-01-22	United States	North America	28	4814.92	5086	0.979601	143980620
SRR14657277	PRJNA614995	AMPLICON	SAMN19351722	SRX10996045	UT-UPHL-2105919897	NextSeq 550	PAIRED	PCR	VIRAL RNA	Severe acute respiratory syndrome coronavirus 2	Homo sapiens	ILLUMINA	2021-01-21	United States	North America	33	3403.7	3393	0.978999	101780769
SRR14657278	PRJNA614995	AMPLICON	SAMN19351721	SRX10996044	UT-UPHL-2105141573	NextSeq 550	PAIRED	PCR	VIRAL RNA	Severe acute respiratory syndrome coronavirus 2	Homo sapiens	ILLUMINA	2020-12-06	United States	North America	24	3342.61	3331	0.991305	99953938
SRR14657279	PRJNA614995	AMPLICON	SAMN19351720	SRX10996043	UT-UPHL-2105374126	NextSeq 550	PAIRED	PCR	VIRAL RNA	Severe acute respiratory syndrome coronavirus 2	Homo sapiens	ILLUMINA	2020-12-17	United States	North America	27	3763.81	3633	0.995954	112549183
SRR14657280	PRJNA614995	AMPLICON	SAMN19351719	SRX10996042	UT-UPHL-2105307980	NextSeq 550	PAIRED	PCR	VIRAL RNA	Severe acute respiratory syndrome coronavirus 2	Homo sapiens	ILLUMINA	2020-12-15	United States	North America	25	2728.58	2576	0.995954	81592619
SRR14657281	PRJNA614995	AMPLICON	SAMN19351718	SRX10996041	UT-UPHL-2105924808	NextSeq 550	PAIRED	PCR	VIRAL RNA	Severe acute respiratory syndrome coronavirus 2	Homo sapiens	ILLUMINA	2021-01-23	United States	North America	39	4338.83	4460	0.949303	129743907
SRR14657282	PRJNA614995	AMPLICON	SAMN19351682	SRX10996040	UT-UPHL-2105644919	NextSeq 550	PAIRED	PCR	VIRAL RNA	Severe acute respiratory syndrome coronavirus 2	Homo sapiens	ILLUMINA	2020-12-18	United States	North America	34	3828.15	3482	0.995954	114473293
SRR14657283	PRJNA614995	AMPLICON	SAMN19351717	SRX10996039	UT-UPHL-2105298709	NextSeq 550	PAIRED	PCR	VIRAL RNA	Severe acute respiratory syndrome coronavirus 2	Homo sapiens	ILLUMINA	2021-01-22	United States	North America	36	4087	3986	0.957262	122213534
SRR14657284	PRJNA614995	AMPLICON	SAMN19351716	SRX10996038	UT-UPHL-2105089051	NextSeq 550	PAIRED	PCR	VIRAL RNA	Severe acute respiratory syndrome coronavirus 2	Homo sapiens	ILLUMINA	2020-12-03	United States	North America	27	2711.76	2548	0.995954	81089779
SRR14657285	PRJNA614995	AMPLICON	SAMN19351715	SRX10996037	UT-UPHL-2105995356	NextSeq 550	PAIRED	PCR	VIRAL RNA	Severe acute respiratory syndrome coronavirus 2	Homo sapiens	ILLUMINA	2020-12-04	United States	North America	26	2484.63	2392	0.977594	74297990
SRR14657286	PRJNA614995	AMPLICON	SAMN19351714	SRX10996036	UT-UPHL-2105956069	NextSeq 550	PAIRED	PCR	VIRAL RNA	Severe acute respiratory syndrome coronavirus 2	Homo sapiens	ILLUMINA	2020-12-07	United States	North America	31	2440	2283	0.947096	72963466
SRR14657287	PRJNA614995	AMPLICON	SAMN19351713	SRX10996035	UT-UPHL-2105197241	NextSeq 550	PAIRED	PCR	VIRAL RNA	Severe acute respiratory syndrome coronavirus 2	Homo sapiens	ILLUMINA	2020-12-04	United States	North America	26	3264.82	3078	0.995954	97628002
SRR14657288	PRJNA614995	AMPLICON	SAMN19351712	SRX10996034	UT-UPHL-2105859025	NextSeq 550	PAIRED	PCR	VIRAL RNA	Severe acute respiratory syndrome coronavirus 2	Homo sapiens	ILLUMINA	2020-12-21	United States	North America	30	3195.25	3146	0.988831	95547582
SRR14657289	PRJNA614995	AMPLICON	SAMN19351711	SRX10996033	UT-UPHL-2105988363	NextSeq 550	PAIRED	PCR	VIRAL RNA	Severe acute respiratory syndrome coronavirus 2	Homo sapiens	ILLUMINA	2020-12-18	United States	North America	26	3449.14	3464	0.994215	103139549
SRR14657290	PRJNA614995	AMPLICON	SAMN19351710	SRX10996032	UT-UPHL-2105908625	NextSeq 550	PAIRED	PCR	VIRAL RNA	Severe acute respiratory syndrome coronavirus 2	Homo sapiens	ILLUMINA	2020-12-11	United States	North America	32	3687.63	3427	0.995954	110271165
SRR14657291	PRJNA614995	AMPLICON	SAMN19351709	SRX10996031	UT-UPHL-2105906482	NextSeq 550	PAIRED	PCR	VIRAL RNA	Severe acute respiratory syndrome coronavirus 2	Homo sapiens	ILLUMINA	2021-01-23	United States	North America	30	3907.33	3856	0.985386	116840778
SRR14657292	PRJNA614995	AMPLICON	SAMN19351708	SRX10996030	UT-UPHL-2105493084	NextSeq 550	PAIRED	PCR	VIRAL RNA	Severe acute respiratory syndrome coronavirus 2	Homo sapiens	ILLUMINA	2021-01-23	United States	North America	27	4406.41	4521	0.986055	131764749
SRR14657293	PRJNA614995	AMPLICON	SAMN19351681	SRX10996029	UT-UPHL-2105027345	NextSeq 550	PAIRED	PCR	VIRAL RNA	Severe acute respiratory syndrome coronavirus 2	Homo sapiens	ILLUMINA	2020-12-18	United States	North America	25	3986.13	3745	0.995954	119197389
SRR14657294	PRJNA614995	AMPLICON	SAMN19351707	SRX10996028	UT-UPHL-2105194772	NextSeq 550	PAIRED	PCR	VIRAL RNA	Severe acute respiratory syndrome coronavirus 2	Homo sapiens	ILLUMINA	2021-01-21	United States	North America	31	4226.66	4235	0.95375	126389775
SRR14657295	PRJNA614995	AMPLICON	SAMN19351706	SRX10996027	UT-UPHL-2105190014	NextSeq 550	PAIRED	PCR	VIRAL RNA	Severe acute respiratory syndrome coronavirus 2	Homo sapiens	ILLUMINA	2020-12-17	United States	North America	19	3485.65	3112	0.995954	104231357
SRR14657296	PRJNA614995	AMPLICON	SAMN19351705	SRX10996026	UT-UPHL-2105001224	NextSeq 550	PAIRED	PCR	VIRAL RNA	Severe acute respiratory syndrome coronavirus 2	Homo sapiens	ILLUMINA	2020-12-11	United States	North America	23	3391.84	3252	0.995954	101426213
SRR14657297	PRJNA614995	AMPLICON	SAMN19351704	SRX10996025	UT-UPHL-2105434897	NextSeq 550	PAIRED	PCR	VIRAL RNA	Severe acute respiratory syndrome coronavirus 2	Homo sapiens	ILLUMINA	2020-12-07	United States	North America	21	2667.22	2462	0.995954	79757901
SRR14657298	PRJNA614995	AMPLICON	SAMN19351932	SRX10996024	UT-UPHL-2105526095	NextSeq 550	PAIRED	PCR	VIRAL RNA	Severe acute respiratory syndrome coronavirus 2	Homo sapiens	ILLUMINA	2020-12-20	United States	North America	38	101.157	0	0.147577	3024911
SRR14657299	PRJNA614995	AMPLICON	SAMN19351931	SRX10996023	UT-UPHL-2105587272	NextSeq 550	PAIRED	PCR	VIRAL RNA	Severe acute respiratory syndrome coronavirus 2	Homo sapiens	ILLUMINA	2021-01-21	United States	North America	32	87.393	0	0.175735	2613312
SRR14657300	PRJNA614995	AMPLICON	SAMN19351930	SRX10996022	UT-UPHL-2105682513	NextSeq 550	PAIRED	PCR	VIRAL RNA	Severe acute respiratory syndrome coronavirus 2	Homo sapiens	ILLUMINA	2021-01-23	United States	North America	43	244.046	3	0.230044	7297715
SRR14657301	PRJNA614995	AMPLICON	SAMN19351929	SRX10996021	UT-UPHL-2105909968	NextSeq 550	PAIRED	PCR	VIRAL RNA	Severe acute respiratory syndrome coronavirus 2	Homo sapiens	ILLUMINA	2021-04-19	United States	North America	21	722.91	51	0.46186	21617168
SRR14657302	PRJNA614995	AMPLICON	SAMN19351928	SRX10996020	UT-UPHL-2105753447	NextSeq 550	PAIRED	PCR	VIRAL RNA	Severe acute respiratory syndrome coronavirus 2	Homo sapiens	ILLUMINA	2021-04-19	United States	North America	59	474.589	22	0.443099	14191640
SRR14657303	PRJNA614995	AMPLICON	SAMN19351703	SRX10996019	UT-UPHL-2105484623	NextSeq 550	PAIRED	PCR	VIRAL RNA	Severe acute respiratory syndrome coronavirus 2	Homo sapiens	ILLUMINA	2020-12-07	United States	North America	17	3733.74	3603	0.995954	111650043
SRR14657304	PRJNA614995	AMPLICON	SAMN19351927	SRX10996018	UT-UPHL-2105951797	NextSeq 550	PAIRED	PCR	VIRAL RNA	Severe acute respiratory syndrome coronavirus 2	Homo sapiens	ILLUMINA	2021-04-17	United States	North America	40	788.684	135	0.526001	23584018
SRR14657305	PRJNA614995	AMPLICON	SAMN19351926	SRX10996017	UT-UPHL-2105965405	NextSeq 550	PAIRED	PCR	VIRAL RNA	Severe acute respiratory syndrome coronavirus 2	Homo sapiens	ILLUMINA	2021-04-17	United States	North America	33	742.015	118	0.513393	22188464
SRR14657306	PRJNA614995	AMPLICON	SAMN19351925	SRX10996016	UT-UPHL-2105637143	NextSeq 550	PAIRED	PCR	VIRAL RNA	Severe acute respiratory syndrome coronavirus 2	Homo sapiens	ILLUMINA	2020-12-18	United States	North America	46	95.528	5	0.234257	2856574
SRR14657307	PRJNA614995	AMPLICON	SAMN19351924	SRX10996015	UT-UPHL-2105379058	NextSeq 550	PAIRED	PCR	VIRAL RNA	Severe acute respiratory syndrome coronavirus 2	Homo sapiens	ILLUMINA	2021-01-21	United States	North America	52	77.7874	9	0.211216	2326077
SRR14657308	PRJNA614995	AMPLICON	SAMN19351923	SRX10996014	UT-UPHL-2105823269	NextSeq 550	PAIRED	PCR	VIRAL RNA	Severe acute respiratory syndrome coronavirus 2	Homo sapiens	ILLUMINA	2021-03-27	United States	North America	66	155.093	13	0.239307	4637746
SRR14657309	PRJNA614995	AMPLICON	SAMN19351922	SRX10996013	UT-UPHL-2105752225	NextSeq 550	PAIRED	PCR	VIRAL RNA	Severe acute respiratory syndrome coronavirus 2	Homo sapiens	ILLUMINA	2021-01-21	United States	North America	66	166.92	18	0.301542	4991413
SRR14657310	PRJNA614995	AMPLICON	SAMN19351921	SRX10996012	UT-UPHL-2105109227	NextSeq 550	PAIRED	PCR	VIRAL RNA	Severe acute respiratory syndrome coronavirus 2	Homo sapiens	ILLUMINA	2021-03-08	United States	North America	74	140.102	16	0.236899	4189483
SRR14657311	PRJNA614995	AMPLICON	SAMN19351920	SRX10996011	UT-UPHL-2105763518	NextSeq 550	PAIRED	PCR	VIRAL RNA	Severe acute respiratory syndrome coronavirus 2	Homo sapiens	ILLUMINA	2021-01-22	United States	North America	83	133.385	32	0.331438	3988604
SRR14657312	PRJNA614995	AMPLICON	SAMN19351919	SRX10996010	UT-UPHL-2105008143	NextSeq 550	PAIRED	PCR	VIRAL RNA	Severe acute respiratory syndrome coronavirus 2	Homo sapiens	ILLUMINA	2021-01-22	United States	North America	47	370.48	28	0.392436	11078450
SRR14657313	PRJNA614995	AMPLICON	SAMN19351918	SRX10996009	UT-UPHL-2105201724	NextSeq 550	PAIRED	PCR	VIRAL RNA	Severe acute respiratory syndrome coronavirus 2	Homo sapiens	ILLUMINA	2021-01-22	United States	North America	56	435.888	60	0.446143	13034357
SRR14657314	PRJNA614995	AMPLICON	SAMN19351702	SRX10996008	UT-UPHL-2105842640	NextSeq 550	PAIRED	PCR	VIRAL RNA	Severe acute respiratory syndrome coronavirus 2	Homo sapiens	ILLUMINA	2020-12-09	United States	North America	25	4151.85	3890	0.995954	124152805
SRR14657315	PRJNA614995	AMPLICON	SAMN19351917	SRX10996007	UT-UPHL-2105899398	NextSeq 550	PAIRED	PCR	VIRAL RNA	Severe acute respiratory syndrome coronavirus 2	Homo sapiens	ILLUMINA	2021-01-22	United States	North America	67	498.146	55	0.434572	14896063
SRR14657316	PRJNA614995	AMPLICON	SAMN19351916	SRX10996006	UT-UPHL-2105984160	NextSeq 550	PAIRED	PCR	VIRAL RNA	Severe acute respiratory syndrome coronavirus 2	Homo sapiens	ILLUMINA	2020-12-09	United States	North America	104	160.299	42	0.385246	4793430
SRR14657317	PRJNA614995	AMPLICON	SAMN19351915	SRX10996005	UT-UPHL-2105591661	NextSeq 550	PAIRED	PCR	VIRAL RNA	Severe acute respiratory syndrome coronavirus 2	Homo sapiens	ILLUMINA	2021-01-22	United States	North America	78	348.776	39	0.388389	10429444
SRR14657318	PRJNA614995	AMPLICON	SAMN19351914	SRX10996004	UT-UPHL-2105762678	NextSeq 550	PAIRED	PCR	VIRAL RNA	Severe acute respiratory syndrome coronavirus 2	Homo sapiens	ILLUMINA	2021-03-08	United States	North America	73	703.599	128	0.530883	21039717
SRR14657319	PRJNA614995	AMPLICON	SAMN19351913	SRX10996003	UT-UPHL-2105825920	NextSeq 550	PAIRED	PCR	VIRAL RNA	Severe acute respiratory syndrome coronavirus 2	Homo sapiens	ILLUMINA	2021-01-21	United States	North America	82	494.758	51	0.441093	14794737
SRR14657320	PRJNA614995	AMPLICON	SAMN19351912	SRX10996002	UT-UPHL-2105649032	NextSeq 550	PAIRED	PCR	VIRAL RNA	Severe acute respiratory syndrome coronavirus 2	Homo sapiens	ILLUMINA	2021-04-19	United States	North America	59	1361.19	483	0.656188	40703532
SRR14657321	PRJNA614995	AMPLICON	SAMN19351911	SRX10996001	UT-UPHL-2105104935	NextSeq 550	PAIRED	PCR	VIRAL RNA	Severe acute respiratory syndrome coronavirus 2	Homo sapiens	ILLUMINA	2021-01-22	United States	North America	75	575.289	118	0.532656	17202861
SRR14657322	PRJNA614995	AMPLICON	SAMN19351910	SRX10996000	UT-UPHL-2105193406	NextSeq 550	PAIRED	PCR	VIRAL RNA	Severe acute respiratory syndrome coronavirus 2	Homo sapiens	ILLUMINA	2020-12-14	United States	North America	85	197.486	52	0.372337	5905411
SRR14657323	PRJNA614995	AMPLICON	SAMN19351909	SRX10995999	UT-UPHL-2105971519	NextSeq 550	PAIRED	PCR	VIRAL RNA	Severe acute respiratory syndrome coronavirus 2	Homo sapiens	ILLUMINA	2021-01-22	United States	North America	77	277.01	126	0.53309	8283440
SRR14657324	PRJNA614995	AMPLICON	SAMN19351908	SRX10995998	UT-UPHL-2105757716	NextSeq 550	PAIRED	PCR	VIRAL RNA	Severe acute respiratory syndrome coronavirus 2	Homo sapiens	ILLUMINA	2020-12-07	United States	North America	62	771.644	130	0.535966	23074481
SRR14657325	PRJNA614995	AMPLICON	SAMN19351701	SRX10995997	UT-UPHL-2105661456	NextSeq 550	PAIRED	PCR	VIRAL RNA	Severe acute respiratory syndrome coronavirus 2	Homo sapiens	ILLUMINA	2020-12-14	United States	North America	27	3235.99	2956	0.995954	96765943
SRR14657326	PRJNA614995	AMPLICON	SAMN19351907	SRX10995996	UT-UPHL-2105453838	NextSeq 550	PAIRED	PCR	VIRAL RNA	Severe acute respiratory syndrome coronavirus 2	Homo sapiens	ILLUMINA	2021-01-22	United States	North America	95	758.966	124	0.520383	22695363
SRR14657327	PRJNA614995	AMPLICON	SAMN19351906	SRX10995995	UT-UPHL-2105934559	NextSeq 550	PAIRED	PCR	VIRAL RNA	Severe acute respiratory syndrome coronavirus 2	Homo sapiens	ILLUMINA	2021-01-22	United States	North America	100	532.219	153	0.545698	15914956
SRR14657328	PRJNA614995	AMPLICON	SAMN19351905	SRX10995994	UT-UPHL-2105621451	NextSeq 550	PAIRED	PCR	VIRAL RNA	Severe acute respiratory syndrome coronavirus 2	Homo sapiens	ILLUMINA	2020-12-07	United States	North America	105	803.566	173	0.604488	24029043
SRR14657329	PRJNA614995	AMPLICON	SAMN19351904	SRX10995993	UT-UPHL-2105498406	NextSeq 550	PAIRED	PCR	VIRAL RNA	Severe acute respiratory syndrome coronavirus 2	Homo sapiens	ILLUMINA	2021-01-22	United States	North America	71	617.266	118	0.531452	18458101
SRR14657330	PRJNA614995	AMPLICON	SAMN19351903	SRX10995992	UT-UPHL-2105232262	NextSeq 550	PAIRED	PCR	VIRAL RNA	Severe acute respiratory syndrome coronavirus 2	Homo sapiens	ILLUMINA	2021-01-21	United States	North America	89	650.098	190	0.598569	19439880
SRR14657331	PRJNA614995	AMPLICON	SAMN19351902	SRX10995991	UT-UPHL-2105729014	NextSeq 550	PAIRED	PCR	VIRAL RNA	Severe acute respiratory syndrome coronavirus 2	Homo sapiens	ILLUMINA	2021-01-22	United States	North America	58	1309.95	294	0.678561	39171575
SRR14657332	PRJNA614995	AMPLICON	SAMN19351901	SRX10995990	UT-UPHL-2105278920	NextSeq 550	PAIRED	PCR	VIRAL RNA	Severe acute respiratory syndrome coronavirus 2	Homo sapiens	ILLUMINA	2021-01-21	United States	North America	69	1262.93	330	0.671638	37765477
SRR14657333	PRJNA614995	AMPLICON	SAMN19351900	SRX10995989	UT-UPHL-2105006586	NextSeq 550	PAIRED	PCR	VIRAL RNA	Severe acute respiratory syndrome coronavirus 2	Homo sapiens	ILLUMINA	2021-01-22	United States	North America	51	1112.81	347	0.693041	33276244
SRR14657334	PRJNA614995	AMPLICON	SAMN19351899	SRX10995988	UT-UPHL-2105584372	NextSeq 550	PAIRED	PCR	VIRAL RNA	Severe acute respiratory syndrome coronavirus 2	Homo sapiens	ILLUMINA	2021-01-21	United States	North America	67	1263.73	370	0.706183	37789262
SRR14657335	PRJNA614995	AMPLICON	SAMN19351898	SRX10995987	UT-UPHL-2105959852	NextSeq 550	PAIRED	PCR	VIRAL RNA	Severe acute respiratory syndrome coronavirus 2	Homo sapiens	ILLUMINA	2021-04-19	United States	North America	72	1430.21	765	0.747216	42767490
SRR14657336	PRJNA614995	AMPLICON	SAMN19351700	SRX10995986	UT-UPHL-2105344028	NextSeq 550	PAIRED	PCR	VIRAL RNA	Severe acute respiratory syndrome coronavirus 2	Homo sapiens	ILLUMINA	2020-12-07	United States	North America	28	3271.65	2983	0.995954	97832016
SRR14657337	PRJNA614995	AMPLICON	SAMN19351897	SRX10995985	UT-UPHL-2105744863	NextSeq 550	PAIRED	PCR	VIRAL RNA	Severe acute respiratory syndrome coronavirus 2	Homo sapiens	ILLUMINA	2021-04-17	United States	North America	69	921.229	356	0.726783	27547498
SRR14657338	PRJNA614995	AMPLICON	SAMN19351896	SRX10995984	UT-UPHL-2105567786	NextSeq 550	PAIRED	PCR	VIRAL RNA	Severe acute respiratory syndrome coronavirus 2	Homo sapiens	ILLUMINA	2021-01-22	United States	North America	106	2238.04	707	0.750125	66924066
SRR14657339	PRJNA614995	AMPLICON	SAMN19351895	SRX10995983	UT-UPHL-2105194190	NextSeq 550	PAIRED	PCR	VIRAL RNA	Severe acute respiratory syndrome coronavirus 2	Homo sapiens	ILLUMINA	2021-03-08	United States	North America	97	945.844	316	0.650002	28283563
SRR14657340	PRJNA614995	AMPLICON	SAMN19351894	SRX10995982	UT-UPHL-2105804685	NextSeq 550	PAIRED	PCR	VIRAL RNA	Severe acute respiratory syndrome coronavirus 2	Homo sapiens	ILLUMINA	2020-12-14	United States	North America	63	389.575	186	0.59382	11649475
SRR14657341	PRJNA614995	AMPLICON	SAMN19351893	SRX10995981	UT-UPHL-2105704034	NextSeq 550	PAIRED	PCR	VIRAL RNA	Severe acute respiratory syndrome coronavirus 2	Homo sapiens	ILLUMINA	2020-12-12	United States	North America	119	436.003	163	0.572551	13037792
SRR14657342	PRJNA614995	AMPLICON	SAMN19351892	SRX10995980	UT-UPHL-2105377088	NextSeq 550	PAIRED	PCR	VIRAL RNA	Severe acute respiratory syndrome coronavirus 2	Homo sapiens	ILLUMINA	2021-01-22	United States	North America	58	1629.18	533	0.790456	48717322
SRR14657343	PRJNA614995	AMPLICON	SAMN19351891	SRX10995979	UT-UPHL-2105456139	NextSeq 550	PAIRED	PCR	VIRAL RNA	Severe acute respiratory syndrome coronavirus 2	Homo sapiens	ILLUMINA	2021-01-22	United States	North America	55	1404.73	373	0.727686	42005539
SRR14657344	PRJNA614995	AMPLICON	SAMN19351890	SRX10995978	UT-UPHL-2105042822	NextSeq 550	PAIRED	PCR	VIRAL RNA	Severe acute respiratory syndrome coronavirus 2	Homo sapiens	ILLUMINA	2021-01-22	United States	North America	94	995.463	341	0.701635	29767333
SRR14657345	PRJNA614995	AMPLICON	SAMN19351889	SRX10995977	UT-UPHL-2105575262	NextSeq 550	PAIRED	PCR	VIRAL RNA	Severe acute respiratory syndrome coronavirus 2	Homo sapiens	ILLUMINA	2020-12-18	United States	North America	74	860.286	295	0.689329	25725139
SRR14657346	PRJNA614995	AMPLICON	SAMN19351888	SRX10995976	UT-UPHL-2105413777	NextSeq 550	PAIRED	PCR	VIRAL RNA	Severe acute respiratory syndrome coronavirus 2	Homo sapiens	ILLUMINA	2021-01-23	United States	North America	85	1125.9	465	0.729492	33667723
SRR14657347	PRJNA614995	AMPLICON	SAMN19351699	SRX10995975	UT-UPHL-2105119597	NextSeq 550	PAIRED	PCR	VIRAL RNA	Severe acute respiratory syndrome coronavirus 2	Homo sapiens	ILLUMINA	2021-01-21	United States	North America	29	3864.1	3894	0.993011	115548210
SRR14657348	PRJNA614995	AMPLICON	SAMN19351887	SRX10995974	UT-UPHL-2105591634	NextSeq 550	PAIRED	PCR	VIRAL RNA	Severe acute respiratory syndrome coronavirus 2	Homo sapiens	ILLUMINA	2021-03-26	United States	North America	84	453.728	244	0.696953	13567838
SRR14657349	PRJNA614995	AMPLICON	SAMN19351886	SRX10995973	UT-UPHL-2105893580	NextSeq 550	PAIRED	PCR	VIRAL RNA	Severe acute respiratory syndrome coronavirus 2	Homo sapiens	ILLUMINA	2021-04-17	United States	North America	54	1790.38	1069	0.794368	53537752
SRR14657350	PRJNA614995	AMPLICON	SAMN19351885	SRX10995972	UT-UPHL-2105448064	NextSeq 550	PAIRED	PCR	VIRAL RNA	Severe acute respiratory syndrome coronavirus 2	Homo sapiens	ILLUMINA	2020-12-04	United States	North America	56	1040.52	365	0.761663	31114533
SRR14657351	PRJNA614995	AMPLICON	SAMN19351884	SRX10995971	UT-UPHL-2105950033	NextSeq 550	PAIRED	PCR	VIRAL RNA	Severe acute respiratory syndrome coronavirus 2	Homo sapiens	ILLUMINA	2021-01-22	United States	North America	72	1070.97	449	0.715781	32025123
SRR14657352	PRJNA614995	AMPLICON	SAMN19351883	SRX10995970	UT-UPHL-2105295489	NextSeq 550	PAIRED	PCR	VIRAL RNA	Severe acute respiratory syndrome coronavirus 2	Homo sapiens	ILLUMINA	2021-01-21	United States	North America	47	1964.91	878	0.83393	58756625
SRR14657353	PRJNA614995	AMPLICON	SAMN19351882	SRX10995969	UT-UPHL-2105095991	NextSeq 550	PAIRED	PCR	VIRAL RNA	Severe acute respiratory syndrome coronavirus 2	Homo sapiens	ILLUMINA	2020-12-18	United States	North America	68	836.08	485	0.688392	25001291
SRR14657354	PRJNA614995	AMPLICON	SAMN19351881	SRX10995968	UT-UPHL-2105585388	NextSeq 550	PAIRED	PCR	VIRAL RNA	Severe acute respiratory syndrome coronavirus 2	Homo sapiens	ILLUMINA	2021-01-21	United States	North America	41	2116.55	949	0.839314	63291131
SRR14657355	PRJNA614995	AMPLICON	SAMN19351880	SRX10995967	UT-UPHL-2105738059	NextSeq 550	PAIRED	PCR	VIRAL RNA	Severe acute respiratory syndrome coronavirus 2	Homo sapiens	ILLUMINA	2020-12-10	United States	North America	60	920.603	367	0.732301	27528806
SRR14657356	PRJNA614995	AMPLICON	SAMN19351879	SRX10995966	UT-UPHL-2105796268	NextSeq 550	PAIRED	PCR	VIRAL RNA	Severe acute respiratory syndrome coronavirus 2	Homo sapiens	ILLUMINA	2021-01-23	United States	North America	67	1144.38	458	0.702003	34220473
SRR14657357	PRJNA614995	AMPLICON	SAMN19351878	SRX10995965	UT-UPHL-2105603673	NextSeq 550	PAIRED	PCR	VIRAL RNA	Severe acute respiratory syndrome coronavirus 2	Homo sapiens	ILLUMINA	2021-01-23	United States	North America	60	1860.09	719	0.790556	55622240
SRR14657358	PRJNA614995	AMPLICON	SAMN19351698	SRX10995964	UT-UPHL-2105024212	NextSeq 550	PAIRED	PCR	VIRAL RNA	Severe acute respiratory syndrome coronavirus 2	Homo sapiens	ILLUMINA	2021-01-22	United States	North America	24	3978.42	3763	0.995954	118966719
SRR14657359	PRJNA614995	AMPLICON	SAMN19351680	SRX10995963	UT-UPHL-2105842378	NextSeq 550	PAIRED	PCR	VIRAL RNA	Severe acute respiratory syndrome coronavirus 2	Homo sapiens	ILLUMINA	2021-01-21	United States	North America	35	3619	3431	0.995954	108218958
SRR14657360	PRJNA614995	AMPLICON	SAMN19351877	SRX10995962	UT-UPHL-2105104351	NextSeq 550	PAIRED	PCR	VIRAL RNA	Severe acute respiratory syndrome coronavirus 2	Homo sapiens	ILLUMINA	2020-12-08	United States	North America	84	1425.49	466	0.761629	42626312
SRR14657361	PRJNA614995	AMPLICON	SAMN19351876	SRX10995961	UT-UPHL-2105852314	NextSeq 550	PAIRED	PCR	VIRAL RNA	Severe acute respiratory syndrome coronavirus 2	Homo sapiens	ILLUMINA	2021-01-22	United States	North America	52	2094.73	899	0.816607	62638781
SRR14657362	PRJNA614995	AMPLICON	SAMN19351875	SRX10995960	UT-UPHL-2105947971	NextSeq 550	PAIRED	PCR	VIRAL RNA	Severe acute respiratory syndrome coronavirus 2	Homo sapiens	ILLUMINA	2021-01-22	United States	North America	61	1646.82	757	0.76504	49244889
SRR14657363	PRJNA614995	AMPLICON	SAMN19351874	SRX10995959	UT-UPHL-2105431541	NextSeq 550	PAIRED	PCR	VIRAL RNA	Severe acute respiratory syndrome coronavirus 2	Homo sapiens	ILLUMINA	2021-01-21	United States	North America	46	2338.99	1312	0.852958	69942893
SRR14657364	PRJNA614995	AMPLICON	SAMN19351873	SRX10995958	UT-UPHL-2105655151	NextSeq 550	PAIRED	PCR	VIRAL RNA	Severe acute respiratory syndrome coronavirus 2	Homo sapiens	ILLUMINA	2021-01-22	United States	North America	89	2945.57	1530	0.820486	88081232
SRR14657365	PRJNA614995	AMPLICON	SAMN19351872	SRX10995957	UT-UPHL-2105151908	NextSeq 550	PAIRED	PCR	VIRAL RNA	Severe acute respiratory syndrome coronavirus 2	Homo sapiens	ILLUMINA	2021-01-22	United States	North America	49	2459.72	1188	0.81537	73552887
SRR14657366	PRJNA614995	AMPLICON	SAMN19351871	SRX10995956	UT-UPHL-2105287933	NextSeq 550	PAIRED	PCR	VIRAL RNA	Severe acute respiratory syndrome coronavirus 2	Homo sapiens	ILLUMINA	2021-01-21	United States	North America	37	1983.75	846	0.820419	59320171
SRR14657367	PRJNA614995	AMPLICON	SAMN19351870	SRX10995955	UT-UPHL-2105092500	NextSeq 550	PAIRED	PCR	VIRAL RNA	Severe acute respiratory syndrome coronavirus 2	Homo sapiens	ILLUMINA	2021-01-22	United States	North America	56	1681.92	990	0.820553	50294411
SRR14657368	PRJNA614995	AMPLICON	SAMN19351869	SRX10995954	UT-UPHL-2105055969	NextSeq 550	PAIRED	PCR	VIRAL RNA	Severe acute respiratory syndrome coronavirus 2	Homo sapiens	ILLUMINA	2020-12-14	United States	North America	54	1567.92	1033	0.818246	46885376
SRR14657369	PRJNA614995	AMPLICON	SAMN19351868	SRX10995953	UT-UPHL-2105860742	NextSeq 550	PAIRED	PCR	VIRAL RNA	Severe acute respiratory syndrome coronavirus 2	Homo sapiens	ILLUMINA	2021-01-23	United States	North America	60	1868.24	805	0.833696	55866039
SRR14657370	PRJNA614995	AMPLICON	SAMN19351697	SRX10995952	UT-UPHL-2105095621	NextSeq 550	PAIRED	PCR	VIRAL RNA	Severe acute respiratory syndrome coronavirus 2	Homo sapiens	ILLUMINA	2021-01-23	United States	North America	25	4517.17	4541	0.995954	135077076
SRR14657371	PRJNA614995	AMPLICON	SAMN19351867	SRX10995951	UT-UPHL-2105846610	NextSeq 550	PAIRED	PCR	VIRAL RNA	Severe acute respiratory syndrome coronavirus 2	Homo sapiens	ILLUMINA	2021-01-22	United States	North America	48	2507.85	1577	0.866502	74992310
SRR14657372	PRJNA614995	AMPLICON	SAMN19351866	SRX10995950	UT-UPHL-2105448568	NextSeq 550	PAIRED	PCR	VIRAL RNA	Severe acute respiratory syndrome coronavirus 2	Homo sapiens	ILLUMINA	2021-01-21	United States	North America	51	2570.91	1677	0.85677	76878045
SRR14657373	PRJNA614995	AMPLICON	SAMN19351865	SRX10995949	UT-UPHL-2105060563	NextSeq 550	PAIRED	PCR	VIRAL RNA	Severe acute respiratory syndrome coronavirus 2	Homo sapiens	ILLUMINA	2021-04-19	United States	North America	65	907.556	648	0.806374	27138647
SRR14657374	PRJNA614995	AMPLICON	SAMN19351864	SRX10995948	UT-UPHL-2105732775	NextSeq 550	PAIRED	PCR	VIRAL RNA	Severe acute respiratory syndrome coronavirus 2	Homo sapiens	ILLUMINA	2021-01-21	United States	North America	36	1660.86	1287	0.879143	49664835
SRR14657375	PRJNA614995	AMPLICON	SAMN19351863	SRX10995947	UT-UPHL-2105905496	NextSeq 550	PAIRED	PCR	VIRAL RNA	Severe acute respiratory syndrome coronavirus 2	Homo sapiens	ILLUMINA	2021-04-19	United States	North America	91	890.573	484	0.697355	26630797
SRR14657376	PRJNA614995	AMPLICON	SAMN19351862	SRX10995946	UT-UPHL-2105574390	NextSeq 550	PAIRED	PCR	VIRAL RNA	Severe acute respiratory syndrome coronavirus 2	Homo sapiens	ILLUMINA	2020-12-21	United States	North America	45	1873.28	1001	0.80012	56016777
SRR14657377	PRJNA614995	AMPLICON	SAMN19351861	SRX10995945	UT-UPHL-2105613841	NextSeq 550	PAIRED	PCR	VIRAL RNA	Severe acute respiratory syndrome coronavirus 2	Homo sapiens	ILLUMINA	2021-01-23	United States	North America	33	2256.26	1218	0.844297	67468886
SRR14657378	PRJNA614995	AMPLICON	SAMN19351860	SRX10995944	UT-UPHL-2105098509	NextSeq 550	PAIRED	PCR	VIRAL RNA	Severe acute respiratory syndrome coronavirus 2	Homo sapiens	ILLUMINA	2021-01-23	United States	North America	46	2359.4	1253	0.857004	70553023
SRR14657379	PRJNA614995	AMPLICON	SAMN19351859	SRX10995943	UT-UPHL-2105306069	NextSeq 550	PAIRED	PCR	VIRAL RNA	Severe acute respiratory syndrome coronavirus 2	Homo sapiens	ILLUMINA	2021-03-07	United States	North America	65	2076.23	1183	0.849146	62085492
SRR14657380	PRJNA614995	AMPLICON	SAMN19351858	SRX10995942	UT-UPHL-2105346392	NextSeq 550	PAIRED	PCR	VIRAL RNA	Severe acute respiratory syndrome coronavirus 2	Homo sapiens	ILLUMINA	2021-01-22	United States	North America	39	2075.48	1472	0.855901	62063161
SRR14657381	PRJNA614995	AMPLICON	SAMN19351696	SRX10995941	UT-UPHL-2105617514	NextSeq 550	PAIRED	PCR	VIRAL RNA	Severe acute respiratory syndrome coronavirus 2	Homo sapiens	ILLUMINA	2021-01-21	United States	North America	29	3618.78	3515	0.995954	108212330
SRR14657382	PRJNA614995	AMPLICON	SAMN19351857	SRX10995940	UT-UPHL-2105695080	NextSeq 550	PAIRED	PCR	VIRAL RNA	Severe acute respiratory syndrome coronavirus 2	Homo sapiens	ILLUMINA	2021-01-23	United States	North America	83	2059.45	1065	0.824834	61583759
SRR14657383	PRJNA614995	AMPLICON	SAMN19351856	SRX10995939	UT-UPHL-2105331570	NextSeq 550	PAIRED	PCR	VIRAL RNA	Severe acute respiratory syndrome coronavirus 2	Homo sapiens	ILLUMINA	2021-04-19	United States	North America	69	3221.12	2189	0.840484	96321111
SRR14657384	PRJNA614995	AMPLICON	SAMN19351855	SRX10995938	UT-UPHL-2105845288	NextSeq 550	PAIRED	PCR	VIRAL RNA	Severe acute respiratory syndrome coronavirus 2	Homo sapiens	ILLUMINA	2021-04-19	United States	North America	78	2552.51	2023	0.906899	76327582
SRR14657385	PRJNA614995	AMPLICON	SAMN19351854	SRX10995937	UT-UPHL-2105364794	NextSeq 550	PAIRED	PCR	VIRAL RNA	Severe acute respiratory syndrome coronavirus 2	Homo sapiens	ILLUMINA	2021-04-19	United States	North America	70	2843.25	2309	0.892018	85021854
SRR14657386	PRJNA614995	AMPLICON	SAMN19351853	SRX10995936	UT-UPHL-2105474514	NextSeq 550	PAIRED	PCR	VIRAL RNA	Severe acute respiratory syndrome coronavirus 2	Homo sapiens	ILLUMINA	2021-01-22	United States	North America	46	2396.51	1346	0.849045	71662986
SRR14657387	PRJNA614995	AMPLICON	SAMN19351852	SRX10995935	UT-UPHL-2105410641	NextSeq 550	PAIRED	PCR	VIRAL RNA	Severe acute respiratory syndrome coronavirus 2	Homo sapiens	ILLUMINA	2021-03-08	United States	North America	66	2526.65	1496	0.891549	75554433
SRR14657388	PRJNA614995	AMPLICON	SAMN19351851	SRX10995934	UT-UPHL-2105616836	NextSeq 550	PAIRED	PCR	VIRAL RNA	Severe acute respiratory syndrome coronavirus 2	Homo sapiens	ILLUMINA	2021-01-21	United States	North America	34	3457.67	3125	0.913688	103394596
SRR14657389	PRJNA614995	AMPLICON	SAMN19351850	SRX10995933	UT-UPHL-2105713736	NextSeq 550	PAIRED	PCR	VIRAL RNA	Severe acute respiratory syndrome coronavirus 2	Homo sapiens	ILLUMINA	2021-01-23	United States	North America	39	2954.23	2027	0.87212	88340346
SRR14657390	PRJNA614995	AMPLICON	SAMN19351849	SRX10995932	UT-UPHL-2105201276	NextSeq 550	PAIRED	PCR	VIRAL RNA	Severe acute respiratory syndrome coronavirus 2	Homo sapiens	ILLUMINA	2021-01-23	United States	North America	64	2740.69	1686	0.884961	81954810
SRR14657391	PRJNA614995	AMPLICON	SAMN19351848	SRX10995931	UT-UPHL-2105209613	NextSeq 550	PAIRED	PCR	VIRAL RNA	Severe acute respiratory syndrome coronavirus 2	Homo sapiens	ILLUMINA	2021-03-26	United States	North America	81	1877.42	1079	0.816507	56140429
SRR14657392	PRJNA614995	AMPLICON	SAMN19351695	SRX10995930	UT-UPHL-2105762935	NextSeq 550	PAIRED	PCR	VIRAL RNA	Severe acute respiratory syndrome coronavirus 2	Homo sapiens	ILLUMINA	2021-01-22	United States	North America	28	4568.87	4704	0.995954	136622908
SRR14657393	PRJNA614995	AMPLICON	SAMN19351847	SRX10995929	UT-UPHL-2105519731	NextSeq 550	PAIRED	PCR	VIRAL RNA	Severe acute respiratory syndrome coronavirus 2	Homo sapiens	ILLUMINA	2021-01-21	United States	North America	35	2867.62	2136	0.897234	85750511
SRR14657394	PRJNA614995	AMPLICON	SAMN19351846	SRX10995928	UT-UPHL-2105670625	NextSeq 550	PAIRED	PCR	VIRAL RNA	Severe acute respiratory syndrome coronavirus 2	Homo sapiens	ILLUMINA	2021-04-19	United States	North America	64	1661.12	1482	0.89787	49672346
SRR14657395	PRJNA614995	AMPLICON	SAMN19351845	SRX10995927	UT-UPHL-2105264362	NextSeq 550	PAIRED	PCR	VIRAL RNA	Severe acute respiratory syndrome coronavirus 2	Homo sapiens	ILLUMINA	2021-01-21	United States	North America	39	2056.97	1533	0.855065	61509641
SRR14657396	PRJNA614995	AMPLICON	SAMN19351844	SRX10995926	UT-UPHL-2105893214	NextSeq 550	PAIRED	PCR	VIRAL RNA	Severe acute respiratory syndrome coronavirus 2	Homo sapiens	ILLUMINA	2021-01-21	United States	North America	42	2064.94	1205	0.864997	61747890
SRR14657397	PRJNA614995	AMPLICON	SAMN19351843	SRX10995925	UT-UPHL-2105420506	NextSeq 550	PAIRED	PCR	VIRAL RNA	Severe acute respiratory syndrome coronavirus 2	Homo sapiens	ILLUMINA	2021-01-22	United States	North America	38	2430.49	1554	0.87212	72678824
SRR14657398	PRJNA614995	AMPLICON	SAMN19351842	SRX10995924	UT-UPHL-2105307456	NextSeq 550	PAIRED	PCR	VIRAL RNA	Severe acute respiratory syndrome coronavirus 2	Homo sapiens	ILLUMINA	2021-01-23	United States	North America	51	2088.13	1209	0.869679	62441478
SRR14657399	PRJNA614995	AMPLICON	SAMN19351841	SRX10995923	UT-UPHL-2105124324	NextSeq 550	PAIRED	PCR	VIRAL RNA	Severe acute respiratory syndrome coronavirus 2	Homo sapiens	ILLUMINA	2021-01-23	United States	North America	39	3153.68	2390	0.879143	94304596
SRR14657400	PRJNA614995	AMPLICON	SAMN19351840	SRX10995922	UT-UPHL-2105829668	NextSeq 550	PAIRED	PCR	VIRAL RNA	Severe acute respiratory syndrome coronavirus 2	Homo sapiens	ILLUMINA	2021-04-05	United States	North America	48	3372.52	2980	0.930977	100848580
SRR14657401	PRJNA614995	AMPLICON	SAMN19351839	SRX10995921	UT-UPHL-2105803815	NextSeq 550	PAIRED	PCR	VIRAL RNA	Severe acute respiratory syndrome coronavirus 2	Homo sapiens	ILLUMINA	2021-03-08	United States	North America	53	3716.47	3435	0.918503	111133648
SRR14657402	PRJNA614995	AMPLICON	SAMN19351838	SRX10995920	UT-UPHL-2105820043	NextSeq 550	PAIRED	PCR	VIRAL RNA	Severe acute respiratory syndrome coronavirus 2	Homo sapiens	ILLUMINA	2020-12-06	United States	North America	53	1999.76	1180	0.844297	59798694
SRR14657403	PRJNA614995	AMPLICON	SAMN19351694	SRX10995919	UT-UPHL-2105342373	NextSeq 550	PAIRED	PCR	VIRAL RNA	Severe acute respiratory syndrome coronavirus 2	Homo sapiens	ILLUMINA	2021-01-23	United States	North America	25	4666.89	4942	0.987928	139554121
SRR14657404	PRJNA614995	AMPLICON	SAMN19351837	SRX10995918	UT-UPHL-2105367884	NextSeq 550	PAIRED	PCR	VIRAL RNA	Severe acute respiratory syndrome coronavirus 2	Homo sapiens	ILLUMINA	2021-04-19	United States	North America	63	3112.76	2943	0.903822	93080909
SRR14657405	PRJNA614995	AMPLICON	SAMN19351836	SRX10995917	UT-UPHL-2105778380	NextSeq 550	PAIRED	PCR	VIRAL RNA	Severe acute respiratory syndrome coronavirus 2	Homo sapiens	ILLUMINA	2021-01-22	United States	North America	29	3599.31	3720	0.936896	107630049
SRR14657406	PRJNA614995	AMPLICON	SAMN19351835	SRX10995916	UT-UPHL-2105549553	NextSeq 550	PAIRED	PCR	VIRAL RNA	Severe acute respiratory syndrome coronavirus 2	Homo sapiens	ILLUMINA	2021-04-17	United States	North America	118	2166.16	1549	0.90613	64774654
SRR14657407	PRJNA614995	AMPLICON	SAMN19351834	SRX10995915	UT-UPHL-2105390219	NextSeq 550	PAIRED	PCR	VIRAL RNA	Severe acute respiratory syndrome coronavirus 2	Homo sapiens	ILLUMINA	2021-04-19	United States	North America	76	3436.96	2905	0.934622	102775276
SRR14657408	PRJNA614995	AMPLICON	SAMN19351833	SRX10995914	UT-UPHL-2105946540	NextSeq 550	PAIRED	PCR	VIRAL RNA	Severe acute respiratory syndrome coronavirus 2	Homo sapiens	ILLUMINA	2021-01-22	United States	North America	41	2325.81	2026	0.895228	69548823
SRR14657409	PRJNA614995	AMPLICON	SAMN19351832	SRX10995913	UT-UPHL-2105919084	NextSeq 550	PAIRED	PCR	VIRAL RNA	Severe acute respiratory syndrome coronavirus 2	Homo sapiens	ILLUMINA	2021-01-23	United States	North America	42	3316.25	2723	0.903354	99165772
SRR14657410	PRJNA614995	AMPLICON	SAMN19351831	SRX10995912	UT-UPHL-2105829441	NextSeq 550	PAIRED	PCR	VIRAL RNA	Severe acute respiratory syndrome coronavirus 2	Homo sapiens	ILLUMINA	2021-01-21	United States	North America	41	1922.42	1408	0.86386	57486000
SRR14657411	PRJNA614995	AMPLICON	SAMN19351830	SRX10995911	UT-UPHL-2105260643	NextSeq 550	PAIRED	PCR	VIRAL RNA	Severe acute respiratory syndrome coronavirus 2	Homo sapiens	ILLUMINA	2021-04-19	United States	North America	82	2941.48	2537	0.9277	87959127
SRR14657412	PRJNA614995	AMPLICON	SAMN19351829	SRX10995910	UT-UPHL-2105174545	NextSeq 550	PAIRED	PCR	VIRAL RNA	Severe acute respiratory syndrome coronavirus 2	Homo sapiens	ILLUMINA	2021-01-22	United States	North America	44	2058.36	1385	0.878741	61551117
SRR14657413	PRJNA614995	AMPLICON	SAMN19351828	SRX10995909	UT-UPHL-2105768334	NextSeq 550	PAIRED	PCR	VIRAL RNA	Severe acute respiratory syndrome coronavirus 2	Homo sapiens	ILLUMINA	2021-01-22	United States	North America	32	2457.45	1648	0.875665	73485139
SRR14657414	PRJNA614995	AMPLICON	SAMN19351693	SRX10995908	UT-UPHL-2105994241	NextSeq 550	PAIRED	PCR	VIRAL RNA	Severe acute respiratory syndrome coronavirus 2	Homo sapiens	ILLUMINA	2021-01-22	United States	North America	36	4252.49	4337	0.970371	127162227
SRR14657415	PRJNA614995	AMPLICON	SAMN19351827	SRX10995907	UT-UPHL-2105200868	NextSeq 550	PAIRED	PCR	VIRAL RNA	Severe acute respiratory syndrome coronavirus 2	Homo sapiens	ILLUMINA	2021-01-23	United States	North America	52	3413.35	2766	0.902251	102069550
SRR14657416	PRJNA614995	AMPLICON	SAMN19351826	SRX10995906	UT-UPHL-2105008461	NextSeq 550	PAIRED	PCR	VIRAL RNA	Severe acute respiratory syndrome coronavirus 2	Homo sapiens	ILLUMINA	2021-01-22	United States	North America	46	2326.01	1412	0.849781	69554684
SRR14657417	PRJNA614995	AMPLICON	SAMN19351825	SRX10995905	UT-UPHL-2105373442	NextSeq 550	PAIRED	PCR	VIRAL RNA	Severe acute respiratory syndrome coronavirus 2	Homo sapiens	ILLUMINA	2021-04-19	United States	North America	73	1939.29	1174	0.844765	57990477
SRR14657418	PRJNA614995	AMPLICON	SAMN19351824	SRX10995904	UT-UPHL-2105867470	NextSeq 550	PAIRED	PCR	VIRAL RNA	Severe acute respiratory syndrome coronavirus 2	Homo sapiens	ILLUMINA	2021-04-16	United States	North America	55	3530.98	3490	0.94131	105586835
SRR14657419	PRJNA614995	AMPLICON	SAMN19351823	SRX10995903	UT-UPHL-2105722852	NextSeq 550	PAIRED	PCR	VIRAL RNA	Severe acute respiratory syndrome coronavirus 2	Homo sapiens	ILLUMINA	2021-01-22	United States	North America	43	2998.62	2461	0.899809	89667688
SRR14657420	PRJNA614995	AMPLICON	SAMN19351822	SRX10995902	UT-UPHL-2105295367	NextSeq 550	PAIRED	PCR	VIRAL RNA	Severe acute respiratory syndrome coronavirus 2	Homo sapiens	ILLUMINA	2021-04-19	United States	North America	75	2374.79	2040	0.927131	71013410
SRR14657421	PRJNA614995	AMPLICON	SAMN19351821	SRX10995901	UT-UPHL-2105710660	NextSeq 550	PAIRED	PCR	VIRAL RNA	Severe acute respiratory syndrome coronavirus 2	Homo sapiens	ILLUMINA	2021-01-21	United States	North America	43	2112.47	1774	0.886801	63169270
SRR14657422	PRJNA614995	AMPLICON	SAMN19351820	SRX10995900	UT-UPHL-2105929412	NextSeq 550	PAIRED	PCR	VIRAL RNA	Severe acute respiratory syndrome coronavirus 2	Homo sapiens	ILLUMINA	2021-01-22	United States	North America	42	2508.79	2038	0.908604	75020312
SRR14657423	PRJNA614995	AMPLICON	SAMN19351819	SRX10995899	UT-UPHL-2105639838	NextSeq 550	PAIRED	PCR	VIRAL RNA	Severe acute respiratory syndrome coronavirus 2	Homo sapiens	ILLUMINA	2021-01-22	United States	North America	32	3110.36	2505	0.920476	93009177
SRR14657424	PRJNA614995	AMPLICON	SAMN19351818	SRX10995898	UT-UPHL-2105108244	NextSeq 550	PAIRED	PCR	VIRAL RNA	Severe acute respiratory syndrome coronavirus 2	Homo sapiens	ILLUMINA	2021-01-22	United States	North America	42	3081.65	2660	0.905929	92150644
SRR14657425	PRJNA614995	AMPLICON	SAMN19351692	SRX10995897	UT-UPHL-2105154463	NextSeq 550	PAIRED	PCR	VIRAL RNA	Severe acute respiratory syndrome coronavirus 2	Homo sapiens	ILLUMINA	2020-12-21	United States	North America	27	2918.91	2889	0.979333	87284085
SRR14657426	PRJNA614995	AMPLICON	SAMN19351817	SRX10995896	UT-UPHL-2105268066	NextSeq 550	PAIRED	PCR	VIRAL RNA	Severe acute respiratory syndrome coronavirus 2	Homo sapiens	ILLUMINA	2021-04-19	United States	North America	76	2643.91	2032	0.921045	79060951
SRR14657427	PRJNA614995	AMPLICON	SAMN19351816	SRX10995895	UT-UPHL-2105490929	NextSeq 550	PAIRED	PCR	VIRAL RNA	Severe acute respiratory syndrome coronavirus 2	Homo sapiens	ILLUMINA	2021-03-07	United States	North America	68	2923.57	1849	0.883791	87423584
SRR14657428	PRJNA614995	AMPLICON	SAMN19351815	SRX10995894	UT-UPHL-2105205962	NextSeq 550	PAIRED	PCR	VIRAL RNA	Severe acute respiratory syndrome coronavirus 2	Homo sapiens	ILLUMINA	2021-04-19	United States	North America	57	1527.34	1459	0.918202	45671978
SRR14657429	PRJNA614995	AMPLICON	SAMN19351814	SRX10995893	UT-UPHL-2105637507	NextSeq 550	PAIRED	PCR	VIRAL RNA	Severe acute respiratory syndrome coronavirus 2	Homo sapiens	ILLUMINA	2021-01-23	United States	North America	36	3497.5	3067	0.929338	104585627
SRR14657430	PRJNA614995	AMPLICON	SAMN19351813	SRX10995892	UT-UPHL-2105690322	NextSeq 550	PAIRED	PCR	VIRAL RNA	Severe acute respiratory syndrome coronavirus 2	Homo sapiens	ILLUMINA	2021-01-23	United States	North America	48	2748.21	1831	0.876033	82179751
SRR14657431	PRJNA614995	AMPLICON	SAMN19351812	SRX10995891	UT-UPHL-2105054384	NextSeq 550	PAIRED	PCR	VIRAL RNA	Severe acute respiratory syndrome coronavirus 2	Homo sapiens	ILLUMINA	2021-01-21	United States	North America	35	2490.81	2108	0.907668	74482807
SRR14657432	PRJNA614995	AMPLICON	SAMN19351811	SRX10995890	UT-UPHL-2105242189	NextSeq 550	PAIRED	PCR	VIRAL RNA	Severe acute respiratory syndrome coronavirus 2	Homo sapiens	ILLUMINA	2021-01-21	United States	North America	31	3404.47	3265	0.920342	101803968
SRR14657433	PRJNA614995	AMPLICON	SAMN19351810	SRX10995889	UT-UPHL-2105645111	NextSeq 550	PAIRED	PCR	VIRAL RNA	Severe acute respiratory syndrome coronavirus 2	Homo sapiens	ILLUMINA	2021-04-19	United States	North America	68	3288.92	2926	0.917701	98348700
SRR14657434	PRJNA614995	AMPLICON	SAMN19351809	SRX10995888	UT-UPHL-2105195513	NextSeq 550	PAIRED	PCR	VIRAL RNA	Severe acute respiratory syndrome coronavirus 2	Homo sapiens	ILLUMINA	2021-01-23	United States	North America	30	3625.3	3521	0.953951	108407337
SRR14657435	PRJNA614995	AMPLICON	SAMN19351808	SRX10995887	UT-UPHL-2105228113	NextSeq 550	PAIRED	PCR	VIRAL RNA	Severe acute respiratory syndrome coronavirus 2	Homo sapiens	ILLUMINA	2021-04-17	United States	North America	64	2227.24	1718	0.921112	66601102
SRR14657436	PRJNA614995	AMPLICON	SAMN19351691	SRX10995886	UT-UPHL-2105593399	NextSeq 550	PAIRED	PCR	VIRAL RNA	Severe acute respiratory syndrome coronavirus 2	Homo sapiens	ILLUMINA	2021-01-23	United States	North America	34	4108.66	3985	0.995954	122861134
SRR14657437	PRJNA614995	AMPLICON	SAMN19351807	SRX10995885	UT-UPHL-2105996511	NextSeq 550	PAIRED	PCR	VIRAL RNA	Severe acute respiratory syndrome coronavirus 2	Homo sapiens	ILLUMINA	2021-03-07	United States	North America	59	3528.57	3041	0.921112	105514798
SRR14657438	PRJNA614995	AMPLICON	SAMN19351806	SRX10995884	UT-UPHL-2105646574	NextSeq 550	PAIRED	PCR	VIRAL RNA	Severe acute respiratory syndrome coronavirus 2	Homo sapiens	ILLUMINA	2021-04-19	United States	North America	97	3415.21	2982	0.931378	102125173
SRR14657439	PRJNA614995	AMPLICON	SAMN19351805	SRX10995883	UT-UPHL-2105723087	NextSeq 550	PAIRED	PCR	VIRAL RNA	Severe acute respiratory syndrome coronavirus 2	Homo sapiens	ILLUMINA	2021-04-19	United States	North America	53	3011.58	3035	0.949503	90055290
SRR14657440	PRJNA614995	AMPLICON	SAMN19351804	SRX10995882	UT-UPHL-2105505799	NextSeq 550	PAIRED	PCR	VIRAL RNA	Severe acute respiratory syndrome coronavirus 2	Homo sapiens	ILLUMINA	2021-01-22	United States	North America	43	2620.63	2556	0.93101	78364787
SRR14657441	PRJNA614995	AMPLICON	SAMN19351803	SRX10995881	UT-UPHL-2105400993	NextSeq 550	PAIRED	PCR	VIRAL RNA	Severe acute respiratory syndrome coronavirus 2	Homo sapiens	ILLUMINA	2021-01-23	United States	North America	35	2878.11	2272	0.910042	86064032
SRR14657442	PRJNA614995	AMPLICON	SAMN19351802	SRX10995880	UT-UPHL-2105943820	NextSeq 550	PAIRED	PCR	VIRAL RNA	Severe acute respiratory syndrome coronavirus 2	Homo sapiens	ILLUMINA	2021-01-23	United States	North America	35	3654.93	3122	0.916263	109293511
SRR14657443	PRJNA614995	AMPLICON	SAMN19351801	SRX10995879	UT-UPHL-2105894244	NextSeq 550	PAIRED	PCR	VIRAL RNA	Severe acute respiratory syndrome coronavirus 2	Homo sapiens	ILLUMINA	2020-12-04	United States	North America	41	1677.4	1265	0.833328	50159156
SRR14657444	PRJNA614995	AMPLICON	SAMN19351800	SRX10995878	UT-UPHL-2105059043	NextSeq 550	PAIRED	PCR	VIRAL RNA	Severe acute respiratory syndrome coronavirus 2	Homo sapiens	ILLUMINA	2021-01-21	United States	North America	33	3058.85	2718	0.9072	91468734
SRR14657445	PRJNA614995	AMPLICON	SAMN19351799	SRX10995877	UT-UPHL-2105766457	NextSeq 550	PAIRED	PCR	VIRAL RNA	Severe acute respiratory syndrome coronavirus 2	Homo sapiens	ILLUMINA	2021-04-17	United States	North America	75	3445.38	3227	0.952112	103027344
SRR14657446	PRJNA614995	AMPLICON	SAMN19351798	SRX10995876	UT-UPHL-2105533900	NextSeq 550	PAIRED	PCR	VIRAL RNA	Severe acute respiratory syndrome coronavirus 2	Homo sapiens	ILLUMINA	2021-04-19	United States	North America	53	3561.02	3603	0.946059	106485253
SRR14657447	PRJNA614995	AMPLICON	SAMN19351690	SRX10995875	UT-UPHL-2105010993	NextSeq 550	PAIRED	PCR	VIRAL RNA	Severe acute respiratory syndrome coronavirus 2	Homo sapiens	ILLUMINA	2021-01-22	United States	North America	37	3377.52	3266	0.978765	100998043
SRR14657448	PRJNA614995	AMPLICON	SAMN19351797	SRX10995874	UT-UPHL-2105666653	NextSeq 550	PAIRED	PCR	VIRAL RNA	Severe acute respiratory syndrome coronavirus 2	Homo sapiens	ILLUMINA	2021-04-19	United States	North America	52	3603.57	3643	0.961308	107757571
SRR14657449	PRJNA614995	AMPLICON	SAMN19351796	SRX10995873	UT-UPHL-2105685847	NextSeq 550	PAIRED	PCR	VIRAL RNA	Severe acute respiratory syndrome coronavirus 2	Homo sapiens	ILLUMINA	2021-04-19	United States	North America	55	3498.54	3473	0.942748	104616899
SRR14657450	PRJNA614995	AMPLICON	SAMN19351795	SRX10995872	UT-UPHL-2105671649	NextSeq 550	PAIRED	PCR	VIRAL RNA	Severe acute respiratory syndrome coronavirus 2	Homo sapiens	ILLUMINA	2021-04-17	United States	North America	54	4695.28	5133	0.960272	140403094
SRR14657451	PRJNA614995	AMPLICON	SAMN19351794	SRX10995871	UT-UPHL-2105137627	NextSeq 550	PAIRED	PCR	VIRAL RNA	Severe acute respiratory syndrome coronavirus 2	Homo sapiens	ILLUMINA	2020-12-15	United States	North America	36	1730.49	1444	0.900679	51746889
SRR14657452	PRJNA614995	AMPLICON	SAMN19351793	SRX10995870	UT-UPHL-2105257923	NextSeq 550	PAIRED	PCR	VIRAL RNA	Severe acute respiratory syndrome coronavirus 2	Homo sapiens	ILLUMINA	2021-01-21	United States	North America	26	3582.66	3168	0.951109	107132354
SRR14657453	PRJNA614995	AMPLICON	SAMN19351792	SRX10995869	UT-UPHL-2105546500	NextSeq 550	PAIRED	PCR	VIRAL RNA	Severe acute respiratory syndrome coronavirus 2	Homo sapiens	ILLUMINA	2021-04-19	United States	North America	58	3917.87	3998	0.954453	117155929
SRR14657454	PRJNA614995	AMPLICON	SAMN19351791	SRX10995868	UT-UPHL-2105231141	NextSeq 550	PAIRED	PCR	VIRAL RNA	Severe acute respiratory syndrome coronavirus 2	Homo sapiens	ILLUMINA	2021-01-21	United States	North America	39	3457.97	3226	0.947463	103403817
SRR14657455	PRJNA614995	AMPLICON	SAMN19351790	SRX10995867	UT-UPHL-2105081431	NextSeq 550	PAIRED	PCR	VIRAL RNA	Severe acute respiratory syndrome coronavirus 2	Homo sapiens	ILLUMINA	2021-04-19	United States	North America	58	4172.79	4296	0.952747	124778807
SRR14657456	PRJNA614995	AMPLICON	SAMN19351789	SRX10995866	UT-UPHL-2105378022	NextSeq 550	PAIRED	PCR	VIRAL RNA	Severe acute respiratory syndrome coronavirus 2	Homo sapiens	ILLUMINA	2021-01-21	United States	North America	26	3269.04	3173	0.954319	97754099
SRR14657457	PRJNA614995	AMPLICON	SAMN19351788	SRX10995865	UT-UPHL-2105297485	NextSeq 550	PAIRED	PCR	VIRAL RNA	Severe acute respiratory syndrome coronavirus 2	Homo sapiens	ILLUMINA	2021-01-23	United States	North America	40	3572.84	3529	0.922115	106838776
SRR14657458	PRJNA614995	AMPLICON	SAMN19351689	SRX10995864	UT-UPHL-2105122483	NextSeq 550	PAIRED	PCR	VIRAL RNA	Severe acute respiratory syndrome coronavirus 2	Homo sapiens	ILLUMINA	2020-12-04	United States	North America	28	2887.98	2873	0.985787	86359177
SRR14657459	PRJNA614995	AMPLICON	SAMN19351787	SRX10995863	UT-UPHL-2105829864	NextSeq 550	PAIRED	PCR	VIRAL RNA	Severe acute respiratory syndrome coronavirus 2	Homo sapiens	ILLUMINA	2021-01-23	United States	North America	32	3974.85	3920	0.954586	118860025
SRR14657460	PRJNA614995	AMPLICON	SAMN19351786	SRX10995862	UT-UPHL-2105922317	NextSeq 550	PAIRED	PCR	VIRAL RNA	Severe acute respiratory syndrome coronavirus 2	Homo sapiens	ILLUMINA	2021-01-22	United States	North America	41	3361.67	3123	0.916931	100524103
SRR14657461	PRJNA614995	AMPLICON	SAMN19351785	SRX10995861	UT-UPHL-2105385377	NextSeq 550	PAIRED	PCR	VIRAL RNA	Severe acute respiratory syndrome coronavirus 2	Homo sapiens	ILLUMINA	2021-01-21	United States	North America	29	3046.04	2923	0.952714	91085597
SRR14657462	PRJNA614995	AMPLICON	SAMN19351784	SRX10995860	UT-UPHL-2105727746	NextSeq 550	PAIRED	PCR	VIRAL RNA	Severe acute respiratory syndrome coronavirus 2	Homo sapiens	ILLUMINA	2021-04-16	United States	North America	59	3631.97	3718	0.950406	108606918
SRR14657463	PRJNA614995	AMPLICON	SAMN19351783	SRX10995859	UT-UPHL-2105118195	NextSeq 550	PAIRED	PCR	VIRAL RNA	Severe acute respiratory syndrome coronavirus 2	Homo sapiens	ILLUMINA	2021-01-22	United States	North America	41	3503.98	3451	0.944119	104779581
SRR14657464	PRJNA614995	AMPLICON	SAMN19351782	SRX10995858	UT-UPHL-2105581263	NextSeq 550	PAIRED	PCR	VIRAL RNA	Severe acute respiratory syndrome coronavirus 2	Homo sapiens	ILLUMINA	2021-01-22	United States	North America	28	3310.98	3118	0.945992	99008129
SRR14657465	PRJNA614995	AMPLICON	SAMN19351781	SRX10995857	UT-UPHL-2105667397	NextSeq 550	PAIRED	PCR	VIRAL RNA	Severe acute respiratory syndrome coronavirus 2	Homo sapiens	ILLUMINA	2021-01-22	United States	North America	44	3497.84	3418	0.944888	104595833
SRR14657466	PRJNA614995	AMPLICON	SAMN19351780	SRX10995856	UT-UPHL-2105385542	NextSeq 550	PAIRED	PCR	VIRAL RNA	Severe acute respiratory syndrome coronavirus 2	Homo sapiens	ILLUMINA	2021-01-22	United States	North America	28	2962.64	2936	0.986088	88591749
SRR14657467	PRJNA614995	AMPLICON	SAMN19351779	SRX10995855	UT-UPHL-2105476895	NextSeq 550	PAIRED	PCR	VIRAL RNA	Severe acute respiratory syndrome coronavirus 2	Homo sapiens	ILLUMINA	2021-01-22	United States	North America	48	3112.05	2757	0.906899	93059715
SRR14657468	PRJNA614995	AMPLICON	SAMN19351778	SRX10995854	UT-UPHL-2105504420	NextSeq 550	PAIRED	PCR	VIRAL RNA	Severe acute respiratory syndrome coronavirus 2	Homo sapiens	ILLUMINA	2021-04-19	United States	North America	56	2282.37	2290	0.938301	68249850
SRR14657469	PRJNA614995	AMPLICON	SAMN19351688	SRX10995853	UT-UPHL-2105772845	NextSeq 550	PAIRED	PCR	VIRAL RNA	Severe acute respiratory syndrome coronavirus 2	Homo sapiens	ILLUMINA	2020-12-04	United States	North America	34	3193.38	2909	0.995954	95491707
SRR14657470	PRJNA614995	AMPLICON	SAMN19351679	SRX10995852	UT-UPHL-2105441125	NextSeq 550	PAIRED	PCR	VIRAL RNA	Severe acute respiratory syndrome coronavirus 2	Homo sapiens	ILLUMINA	2020-12-14	United States	North America	31	3055.22	2850	0.986021	91360331
SRR14657471	PRJNA614995	AMPLICON	SAMN19351678	SRX10995851	UT-UPHL-2105476780	NextSeq 550	PAIRED	PCR	VIRAL RNA	Severe acute respiratory syndrome coronavirus 2	Homo sapiens	ILLUMINA	2021-01-21	United States	North America	27	3494.49	3466	0.986155	104495862
SRR14657557	PRJNA614995	AMPLICON	SAMN19352032	SRX10996431	UT-UPHL-2105173307	NextSeq 550	PAIRED	PCR	VIRAL RNA	Severe acute respiratory syndrome coronavirus 2	Homo sapiens	ILLUMINA	2021-04-30	United States	North America	52	3589	3470	0.995352	107321939
SRR14657558	PRJNA614995	AMPLICON	SAMN19352031	SRX10996430	UT-UPHL-2105815666	NextSeq 550	PAIRED	PCR	VIRAL RNA	Severe acute respiratory syndrome coronavirus 2	Homo sapiens	ILLUMINA	2021-05-03	United States	North America	52	2753.34	2715	0.986757	82333106
SRR14657559	PRJNA614995	AMPLICON	SAMN19352030	SRX10996429	UT-UPHL-2105975668	NextSeq 550	PAIRED	PCR	VIRAL RNA	Severe acute respiratory syndrome coronavirus 2	Homo sapiens	ILLUMINA	2021-04-30	United States	North America	51	2938.54	2876	0.995352	87871101
SRR14657560	PRJNA614995	AMPLICON	SAMN19352029	SRX10996428	UT-UPHL-2105558852	NextSeq 550	PAIRED	PCR	VIRAL RNA	Severe acute respiratory syndrome coronavirus 2	Homo sapiens	ILLUMINA	2021-04-30	United States	North America	53	2385.46	2391	0.983681	71332426
SRR14657561	PRJNA614995	AMPLICON	SAMN19352028	SRX10996427	UT-UPHL-2105850438	NextSeq 550	PAIRED	PCR	VIRAL RNA	Severe acute respiratory syndrome coronavirus 2	Homo sapiens	ILLUMINA	2021-04-30	United States	North America	49	3518.15	3462	0.995352	105203122
SRR14657562	PRJNA614995	AMPLICON	SAMN19352027	SRX10996426	UT-UPHL-2105412199	NextSeq 550	PAIRED	PCR	VIRAL RNA	Severe acute respiratory syndrome coronavirus 2	Homo sapiens	ILLUMINA	2021-04-29	United States	North America	56	3161.56	3124	0.969501	94540006
SRR14657563	PRJNA614995	AMPLICON	SAMN19352026	SRX10996425	UT-UPHL-2105746967	NextSeq 550	PAIRED	PCR	VIRAL RNA	Severe acute respiratory syndrome coronavirus 2	Homo sapiens	ILLUMINA	2021-04-29	United States	North America	57	2858.88	2859	0.96288	85489155
SRR14657564	PRJNA614995	AMPLICON	SAMN19352025	SRX10996424	UT-UPHL-2105546796	NextSeq 550	PAIRED	PCR	VIRAL RNA	Severe acute respiratory syndrome coronavirus 2	Homo sapiens	ILLUMINA	2021-04-21	United States	North America	53	2762.95	2768	0.952212	82620356
SRR14657565	PRJNA614995	AMPLICON	SAMN19352024	SRX10996423	UT-UPHL-2105871401	NextSeq 550	PAIRED	PCR	VIRAL RNA	Severe acute respiratory syndrome coronavirus 2	Homo sapiens	ILLUMINA	2021-04-30	United States	North America	54	3532.03	3440	0.995485	105618414
SRR14657566	PRJNA614995	AMPLICON	SAMN19352023	SRX10996422	UT-UPHL-2105387218	NextSeq 550	PAIRED	PCR	VIRAL RNA	Severe acute respiratory syndrome coronavirus 2	Homo sapiens	ILLUMINA	2021-05-03	United States	North America	51	1113.24	1024	0.957897	33289131
SRR14657567	PRJNA614995	AMPLICON	SAMN19351942	SRX10996421	UT-UPHL-2105460614	NextSeq 550	PAIRED	PCR	VIRAL RNA	Severe acute respiratory syndrome coronavirus 2	Homo sapiens	ILLUMINA	2021-01-14	United States	North America	23	3387.98	3213	0.995954	101310870
SRR14657568	PRJNA614995	AMPLICON	SAMN19352022	SRX10996420	UT-UPHL-2105107772	NextSeq 550	PAIRED	PCR	VIRAL RNA	Severe acute respiratory syndrome coronavirus 2	Homo sapiens	ILLUMINA	2021-04-18	United States	North America	51	3585.66	3684	0.995151	107221972
SRR14657569	PRJNA614995	AMPLICON	SAMN19352021	SRX10996419	UT-UPHL-2105549869	NextSeq 550	PAIRED	PCR	VIRAL RNA	Severe acute respiratory syndrome coronavirus 2	Homo sapiens	ILLUMINA	2021-04-21	United States	North America	46	3190.49	3103	0.986222	95405150
SRR14657570	PRJNA614995	AMPLICON	SAMN19352020	SRX10996418	UT-UPHL-2105007340	NextSeq 550	PAIRED	PCR	VIRAL RNA	Severe acute respiratory syndrome coronavirus 2	Homo sapiens	ILLUMINA	2021-04-30	United States	North America	52	3092.18	3030	0.98338	92465331
SRR14657571	PRJNA614995	AMPLICON	SAMN19352019	SRX10996417	UT-UPHL-2105085099	NextSeq 550	PAIRED	PCR	VIRAL RNA	Severe acute respiratory syndrome coronavirus 2	Homo sapiens	ILLUMINA	2021-05-03	United States	North America	62	2732.8	2643	0.966492	81719009
SRR14657572	PRJNA614995	AMPLICON	SAMN19352018	SRX10996416	UT-UPHL-2105354793	NextSeq 550	PAIRED	PCR	VIRAL RNA	Severe acute respiratory syndrome coronavirus 2	Homo sapiens	ILLUMINA	2021-04-20	United States	North America	61	3278.38	3291	0.93402	98033520
SRR14657573	PRJNA614995	AMPLICON	SAMN19352017	SRX10996415	UT-UPHL-2105939969	NextSeq 550	PAIRED	PCR	VIRAL RNA	Severe acute respiratory syndrome coronavirus 2	Homo sapiens	ILLUMINA	2021-04-27	United States	North America	59	3712.61	3524	0.995218	111018152
SRR14657574	PRJNA614995	AMPLICON	SAMN19352016	SRX10996414	UT-UPHL-2105532070	NextSeq 550	PAIRED	PCR	VIRAL RNA	Severe acute respiratory syndrome coronavirus 2	Homo sapiens	ILLUMINA	2021-05-03	United States	North America	53	3922.56	3783	0.996589	117296234
SRR14657575	PRJNA614995	AMPLICON	SAMN19352015	SRX10996413	UT-UPHL-2105461067	NextSeq 550	PAIRED	PCR	VIRAL RNA	Severe acute respiratory syndrome coronavirus 2	Homo sapiens	ILLUMINA	2021-03-20	United States	North America	46	3001.44	2964	0.97833	89752136
SRR14657576	PRJNA614995	AMPLICON	SAMN19352014	SRX10996412	UT-UPHL-2105921535	NextSeq 550	PAIRED	PCR	VIRAL RNA	Severe acute respiratory syndrome coronavirus 2	Homo sapiens	ILLUMINA	2021-04-18	United States	North America	54	3116.55	2688	0.946494	93194118
SRR14657577	PRJNA614995	AMPLICON	SAMN19352013	SRX10996411	UT-UPHL-2105795291	NextSeq 550	PAIRED	PCR	VIRAL RNA	Severe acute respiratory syndrome coronavirus 2	Homo sapiens	ILLUMINA	2021-04-28	United States	North America	54	3319.34	3260	0.995218	99258186
SRR14657578	PRJNA614995	AMPLICON	SAMN19351941	SRX10996410	UT-UPHL-2105411631	NextSeq 550	PAIRED	PCR	VIRAL RNA	Severe acute respiratory syndrome coronavirus 2	Homo sapiens	ILLUMINA	2021-01-16	United States	North America	26	2829.42	2666	0.995954	84608040
SRR14657579	PRJNA614995	AMPLICON	SAMN19352012	SRX10996409	UT-UPHL-2105584498	NextSeq 550	PAIRED	PCR	VIRAL RNA	Severe acute respiratory syndrome coronavirus 2	Homo sapiens	ILLUMINA	2021-04-30	United States	North America	48	3394.06	3261	0.995485	101492548
SRR14657580	PRJNA614995	AMPLICON	SAMN19352011	SRX10996408	UT-UPHL-2105522059	NextSeq 550	PAIRED	PCR	VIRAL RNA	Severe acute respiratory syndrome coronavirus 2	Homo sapiens	ILLUMINA	2021-04-20	United States	North America	64	2657.58	2497	0.922884	79469607
SRR14657581	PRJNA614995	AMPLICON	SAMN19352010	SRX10996407	UT-UPHL-2105641502	NextSeq 550	PAIRED	PCR	VIRAL RNA	Severe acute respiratory syndrome coronavirus 2	Homo sapiens	ILLUMINA	2021-04-30	United States	North America	50	3658.9	3529	0.995352	109412057
SRR14657582	PRJNA614995	AMPLICON	SAMN19352009	SRX10996406	UT-UPHL-2105754517	NextSeq 550	PAIRED	PCR	VIRAL RNA	Severe acute respiratory syndrome coronavirus 2	Homo sapiens	ILLUMINA	2021-04-30	United States	North America	49	3625.81	3514	0.995352	108422487
SRR14657583	PRJNA614995	AMPLICON	SAMN19352008	SRX10996405	UT-UPHL-2105900255	NextSeq 550	PAIRED	PCR	VIRAL RNA	Severe acute respiratory syndrome coronavirus 2	Homo sapiens	ILLUMINA	2021-04-30	United States	North America	48	3481.72	3403	0.995352	104113891
SRR14657584	PRJNA614995	AMPLICON	SAMN19352007	SRX10996404	UT-UPHL-2105897760	NextSeq 550	PAIRED	PCR	VIRAL RNA	Severe acute respiratory syndrome coronavirus 2	Homo sapiens	ILLUMINA	2021-04-17	United States	North America	50	4356.17	4170	0.995352	130262504
SRR14657585	PRJNA614995	AMPLICON	SAMN19352006	SRX10996403	UT-UPHL-2105840327	NextSeq 550	PAIRED	PCR	VIRAL RNA	Severe acute respiratory syndrome coronavirus 2	Homo sapiens	ILLUMINA	2021-04-28	United States	North America	52	3758.56	3481	0.996556	112392105
SRR14657586	PRJNA614995	AMPLICON	SAMN19352005	SRX10996402	UT-UPHL-2105777907	NextSeq 550	PAIRED	PCR	VIRAL RNA	Severe acute respiratory syndrome coronavirus 2	Homo sapiens	ILLUMINA	2021-04-27	United States	North America	48	3699.46	3635	0.995485	110625098
SRR14657587	PRJNA614995	AMPLICON	SAMN19352004	SRX10996401	UT-UPHL-2105447416	NextSeq 550	PAIRED	PCR	VIRAL RNA	Severe acute respiratory syndrome coronavirus 2	Homo sapiens	ILLUMINA	2021-05-03	United States	North America	48	3488.27	3395	0.995485	104309662
SRR14657588	PRJNA614995	AMPLICON	SAMN19352003	SRX10996400	UT-UPHL-2105611025	NextSeq 550	PAIRED	PCR	VIRAL RNA	Severe acute respiratory syndrome coronavirus 2	Homo sapiens	ILLUMINA	2021-04-30	United States	North America	42	3165.62	3177	0.991874	94661477
SRR14657589	PRJNA614995	AMPLICON	SAMN19351940	SRX10996399	UT-UPHL-2105501919	NextSeq 550	PAIRED	PCR	VIRAL RNA	Severe acute respiratory syndrome coronavirus 2	Homo sapiens	ILLUMINA	2021-01-16	United States	North America	30	2298.43	2242	0.950808	68729930
SRR14657590	PRJNA614995	AMPLICON	SAMN19352002	SRX10996398	UT-UPHL-2105364044	NextSeq 550	PAIRED	PCR	VIRAL RNA	Severe acute respiratory syndrome coronavirus 2	Homo sapiens	ILLUMINA	2021-03-21	United States	North America	54	3182.07	2956	0.995485	95153509
SRR14657591	PRJNA614995	AMPLICON	SAMN19352001	SRX10996397	UT-UPHL-2105526697	NextSeq 550	PAIRED	PCR	VIRAL RNA	Severe acute respiratory syndrome coronavirus 2	Homo sapiens	ILLUMINA	2021-04-29	United States	North America	47	3804.59	3485	0.995485	113768734
SRR14657592	PRJNA614995	AMPLICON	SAMN19352000	SRX10996396	UT-UPHL-2105540787	NextSeq 550	PAIRED	PCR	VIRAL RNA	Severe acute respiratory syndrome coronavirus 2	Homo sapiens	ILLUMINA	2021-04-30	United States	North America	49	3214.74	2961	0.995485	96130279
SRR14657593	PRJNA614995	AMPLICON	SAMN19351999	SRX10996395	UT-UPHL-2105592517	NextSeq 550	PAIRED	PCR	VIRAL RNA	Severe acute respiratory syndrome coronavirus 2	Homo sapiens	ILLUMINA	2021-03-24	United States	North America	51	4071.4	4024	0.995485	121746931
SRR14657594	PRJNA614995	AMPLICON	SAMN19351998	SRX10996394	UT-UPHL-2105435956	NextSeq 550	PAIRED	PCR	VIRAL RNA	Severe acute respiratory syndrome coronavirus 2	Homo sapiens	ILLUMINA	2021-04-25	United States	North America	52	3369.73	3269	0.995485	100764995
SRR14657595	PRJNA614995	AMPLICON	SAMN19351997	SRX10996393	UT-UPHL-2105800897	NextSeq 550	PAIRED	PCR	VIRAL RNA	Severe acute respiratory syndrome coronavirus 2	Homo sapiens	ILLUMINA	2021-05-04	United States	North America	50	4156.81	3893	0.995619	124301200
SRR14657596	PRJNA614995	AMPLICON	SAMN19351996	SRX10996392	UT-UPHL-2105617237	NextSeq 550	PAIRED	PCR	VIRAL RNA	Severe acute respiratory syndrome coronavirus 2	Homo sapiens	ILLUMINA	2021-04-21	United States	North America	47	4051.76	3964	0.995485	121159718
SRR14657597	PRJNA614995	AMPLICON	SAMN19351995	SRX10996391	UT-UPHL-2105464751	NextSeq 550	PAIRED	PCR	VIRAL RNA	Severe acute respiratory syndrome coronavirus 2	Homo sapiens	ILLUMINA	2021-04-30	United States	North America	50	4038.52	3926	0.995485	120764002
SRR14657598	PRJNA614995	AMPLICON	SAMN19351994	SRX10996390	UT-UPHL-2105076933	NextSeq 550	PAIRED	PCR	VIRAL RNA	Severe acute respiratory syndrome coronavirus 2	Homo sapiens	ILLUMINA	2021-03-24	United States	North America	47	3155.36	2945	0.995485	94354663
SRR14657599	PRJNA614995	AMPLICON	SAMN19351993	SRX10996389	UT-UPHL-2105616211	NextSeq 550	PAIRED	PCR	VIRAL RNA	Severe acute respiratory syndrome coronavirus 2	Homo sapiens	ILLUMINA	2021-03-23	United States	North America	45	3801.42	3741	0.995485	113673718
SRR14657600	PRJNA614995	AMPLICON	SAMN19351939	SRX10996388	UT-UPHL-2105552977	NextSeq 550	PAIRED	PCR	VIRAL RNA	Severe acute respiratory syndrome coronavirus 2	Homo sapiens	ILLUMINA	2021-01-15	United States	North America	24	2962.49	2749	0.995954	88587198
SRR14657601	PRJNA614995	AMPLICON	SAMN19351992	SRX10996387	UT-UPHL-2105117065	NextSeq 550	PAIRED	PCR	VIRAL RNA	Severe acute respiratory syndrome coronavirus 2	Homo sapiens	ILLUMINA	2021-04-18	United States	North America	46	4131.47	4140	0.995485	123543276
SRR14657602	PRJNA614995	AMPLICON	SAMN19351991	SRX10996386	UT-UPHL-2105982303	NextSeq 550	PAIRED	PCR	VIRAL RNA	Severe acute respiratory syndrome coronavirus 2	Homo sapiens	ILLUMINA	2021-04-18	United States	North America	38	3589.78	3682	0.97522	107345288
SRR14657603	PRJNA614995	AMPLICON	SAMN19351990	SRX10996385	UT-UPHL-2105684454	NextSeq 550	PAIRED	PCR	VIRAL RNA	Severe acute respiratory syndrome coronavirus 2	Homo sapiens	ILLUMINA	2021-04-29	United States	North America	46	3432.44	3248	0.995485	102640350
SRR14657604	PRJNA614995	AMPLICON	SAMN19351989	SRX10996384	UT-UPHL-2105155695	NextSeq 550	PAIRED	PCR	VIRAL RNA	Severe acute respiratory syndrome coronavirus 2	Homo sapiens	ILLUMINA	2021-01-16	United States	North America	50	3216.13	3129	0.940106	96171943
SRR14657605	PRJNA614995	AMPLICON	SAMN19351988	SRX10996383	UT-UPHL-2105886850	NextSeq 550	PAIRED	PCR	VIRAL RNA	Severe acute respiratory syndrome coronavirus 2	Homo sapiens	ILLUMINA	2021-04-21	United States	North America	39	4280.77	4194	0.995653	128007732
SRR14657606	PRJNA614995	AMPLICON	SAMN19351987	SRX10996382	UT-UPHL-2105046787	NextSeq 550	PAIRED	PCR	VIRAL RNA	Severe acute respiratory syndrome coronavirus 2	Homo sapiens	ILLUMINA	2021-05-03	United States	North America	39	2835.79	2689	0.995653	84798617
SRR14657607	PRJNA614995	AMPLICON	SAMN19351986	SRX10996381	UT-UPHL-2105316603	NextSeq 550	PAIRED	PCR	VIRAL RNA	Severe acute respiratory syndrome coronavirus 2	Homo sapiens	ILLUMINA	2021-01-14	United States	North America	24	2401.35	2350	0.966826	71807480
SRR14657608	PRJNA614995	AMPLICON	SAMN19351985	SRX10996380	UT-UPHL-2105357105	NextSeq 550	PAIRED	PCR	VIRAL RNA	Severe acute respiratory syndrome coronavirus 2	Homo sapiens	ILLUMINA	2021-04-30	United States	North America	40	3806.12	3769	0.995653	113814264
SRR14657609	PRJNA614995	AMPLICON	SAMN19351984	SRX10996379	UT-UPHL-2105077665	NextSeq 550	PAIRED	PCR	VIRAL RNA	Severe acute respiratory syndrome coronavirus 2	Homo sapiens	ILLUMINA	2021-01-16	United States	North America	31	2880.79	2773	0.988463	86144240
SRR14657610	PRJNA614995	AMPLICON	SAMN19351983	SRX10996378	UT-UPHL-2105275726	NextSeq 550	PAIRED	PCR	VIRAL RNA	Severe acute respiratory syndrome coronavirus 2	Homo sapiens	ILLUMINA	2021-01-16	United States	North America	36	1715.91	1566	0.977394	51310757
SRR14657611	PRJNA614995	AMPLICON	SAMN19351938	SRX10996377	UT-UPHL-2105274944	NextSeq 550	PAIRED	PCR	VIRAL RNA	Severe acute respiratory syndrome coronavirus 2	Homo sapiens	ILLUMINA	2021-01-15	United States	North America	32	3690.57	3507	0.995954	110358966
SRR14657612	PRJNA614995	AMPLICON	SAMN19351982	SRX10996376	UT-UPHL-2105750787	NextSeq 550	PAIRED	PCR	VIRAL RNA	Severe acute respiratory syndrome coronavirus 2	Homo sapiens	ILLUMINA	2021-01-14	United States	North America	35	3022.49	2889	0.940006	90381407
SRR14657613	PRJNA614995	AMPLICON	SAMN19351981	SRX10996375	UT-UPHL-2105734140	NextSeq 550	PAIRED	PCR	VIRAL RNA	Severe acute respiratory syndrome coronavirus 2	Homo sapiens	ILLUMINA	2021-01-14	United States	North America	27	2341.65	2215	0.986356	70022357
SRR14657614	PRJNA614995	AMPLICON	SAMN19351980	SRX10996374	UT-UPHL-2105708994	NextSeq 550	PAIRED	PCR	VIRAL RNA	Severe acute respiratory syndrome coronavirus 2	Homo sapiens	ILLUMINA	2021-01-14	United States	North America	26	3270.82	3243	0.979902	97807405
SRR14657615	PRJNA614995	AMPLICON	SAMN19351979	SRX10996373	UT-UPHL-2105680334	NextSeq 550	PAIRED	PCR	VIRAL RNA	Severe acute respiratory syndrome coronavirus 2	Homo sapiens	ILLUMINA	2021-01-14	United States	North America	33	2854.82	2683	0.949236	85367672
SRR14657616	PRJNA614995	AMPLICON	SAMN19351978	SRX10996372	UT-UPHL-2105558528	NextSeq 550	PAIRED	PCR	VIRAL RNA	Severe acute respiratory syndrome coronavirus 2	Homo sapiens	ILLUMINA	2021-01-16	United States	North America	23	3358.74	3370	0.991506	100436266
SRR14657617	PRJNA614995	AMPLICON	SAMN19351977	SRX10996371	UT-UPHL-2105630068	NextSeq 550	PAIRED	PCR	VIRAL RNA	Severe acute respiratory syndrome coronavirus 2	Homo sapiens	ILLUMINA	2021-01-16	United States	North America	32	2555.57	2512	0.988663	76419259
SRR14657618	PRJNA614995	AMPLICON	SAMN19351976	SRX10996370	UT-UPHL-2105518244	NextSeq 550	PAIRED	PCR	VIRAL RNA	Severe acute respiratory syndrome coronavirus 2	Homo sapiens	ILLUMINA	2021-01-16	United States	North America	28	3204.16	3217	0.966124	95813856
SRR14657619	PRJNA614995	AMPLICON	SAMN19351975	SRX10996369	UT-UPHL-2105987447	NextSeq 550	PAIRED	PCR	VIRAL RNA	Severe acute respiratory syndrome coronavirus 2	Homo sapiens	ILLUMINA	2021-01-16	United States	North America	22	2785.1	2626	0.990369	83282962
SRR14657620	PRJNA614995	AMPLICON	SAMN19351974	SRX10996368	UT-UPHL-2105552428	NextSeq 550	PAIRED	PCR	VIRAL RNA	Severe acute respiratory syndrome coronavirus 2	Homo sapiens	ILLUMINA	2021-01-14	United States	North America	29	2791.88	2762	0.976825	83485497
SRR14657621	PRJNA614995	AMPLICON	SAMN19351973	SRX10996367	UT-UPHL-2105397919	NextSeq 550	PAIRED	PCR	VIRAL RNA	Severe acute respiratory syndrome coronavirus 2	Homo sapiens	ILLUMINA	2021-01-14	United States	North America	35	727.839	668	0.907434	21764566
SRR14657622	PRJNA614995	AMPLICON	SAMN19351937	SRX10996366	UT-UPHL-2105633447	NextSeq 550	PAIRED	PCR	VIRAL RNA	Severe acute respiratory syndrome coronavirus 2	Homo sapiens	ILLUMINA	2021-03-18	United States	North America	33	3774.56	3658	0.99368	112870801
SRR14657623	PRJNA614995	AMPLICON	SAMN19351972	SRX10996365	UT-UPHL-2105077494	NextSeq 550	PAIRED	PCR	VIRAL RNA	Severe acute respiratory syndrome coronavirus 2	Homo sapiens	ILLUMINA	2021-04-21	United States	North America	32	3619.6	3582	0.995719	108237026
SRR14657624	PRJNA614995	AMPLICON	SAMN19351971	SRX10996364	UT-UPHL-2105236951	NextSeq 550	PAIRED	PCR	VIRAL RNA	Severe acute respiratory syndrome coronavirus 2	Homo sapiens	ILLUMINA	2021-01-15	United States	North America	28	3381.07	3393	0.987092	101104051
SRR14657625	PRJNA614995	AMPLICON	SAMN19351970	SRX10996363	UT-UPHL-2105034103	NextSeq 550	PAIRED	PCR	VIRAL RNA	Severe acute respiratory syndrome coronavirus 2	Homo sapiens	ILLUMINA	2021-01-16	United States	North America	29	3320.84	3333	0.995954	99303192
SRR14657626	PRJNA614995	AMPLICON	SAMN19351969	SRX10996362	UT-UPHL-2105045729	NextSeq 550	PAIRED	PCR	VIRAL RNA	Severe acute respiratory syndrome coronavirus 2	Homo sapiens	ILLUMINA	2021-01-16	United States	North America	32	3118.89	3090	0.978497	93264304
SRR14657627	PRJNA614995	AMPLICON	SAMN19351968	SRX10996361	UT-UPHL-2105989264	NextSeq 550	PAIRED	PCR	VIRAL RNA	Severe acute respiratory syndrome coronavirus 2	Homo sapiens	ILLUMINA	2021-01-16	United States	North America	22	3464.97	3182	0.995954	103612866
SRR14657628	PRJNA614995	AMPLICON	SAMN19351967	SRX10996360	UT-UPHL-2105451296	NextSeq 550	PAIRED	PCR	VIRAL RNA	Severe acute respiratory syndrome coronavirus 2	Homo sapiens	ILLUMINA	2021-01-16	United States	North America	35	2608.82	2556	0.994081	78011395
SRR14657629	PRJNA614995	AMPLICON	SAMN19351966	SRX10996359	UT-UPHL-2105239944	NextSeq 550	PAIRED	PCR	VIRAL RNA	Severe acute respiratory syndrome coronavirus 2	Homo sapiens	ILLUMINA	2021-04-22	United States	North America	32	3718.16	3729	0.990603	111184199
SRR14657630	PRJNA614995	AMPLICON	SAMN19351965	SRX10996358	UT-UPHL-2105115911	NextSeq 550	PAIRED	PCR	VIRAL RNA	Severe acute respiratory syndrome coronavirus 2	Homo sapiens	ILLUMINA	2021-01-14	United States	North America	33	1081.24	924	0.995118	32332258
SRR14657631	PRJNA614995	AMPLICON	SAMN19351964	SRX10996357	UT-UPHL-2105910259	NextSeq 550	PAIRED	PCR	VIRAL RNA	Severe acute respiratory syndrome coronavirus 2	Homo sapiens	ILLUMINA	2021-01-14	United States	North America	35	3516.64	3465	0.968766	105158070
SRR14657632	PRJNA614995	AMPLICON	SAMN19351963	SRX10996356	UT-UPHL-2105098587	NextSeq 550	PAIRED	PCR	VIRAL RNA	Severe acute respiratory syndrome coronavirus 2	Homo sapiens	ILLUMINA	2021-01-14	United States	North America	28	3543.31	3610	0.994114	105955711
SRR14657633	PRJNA614995	AMPLICON	SAMN19351936	SRX10996355	UT-UPHL-2105805251	NextSeq 550	PAIRED	PCR	VIRAL RNA	Severe acute respiratory syndrome coronavirus 2	Homo sapiens	ILLUMINA	2021-01-16	United States	North America	39	3747.72	3484	0.995954	112068190
SRR14657634	PRJNA614995	AMPLICON	SAMN19351962	SRX10996354	UT-UPHL-2105080090	NextSeq 550	PAIRED	PCR	VIRAL RNA	Severe acute respiratory syndrome coronavirus 2	Homo sapiens	ILLUMINA	2021-01-16	United States	North America	28	3501.19	3223	0.995954	104696155
SRR14657635	PRJNA614995	AMPLICON	SAMN19351961	SRX10996353	UT-UPHL-2105804496	NextSeq 550	PAIRED	PCR	VIRAL RNA	Severe acute respiratory syndrome coronavirus 2	Homo sapiens	ILLUMINA	2021-01-16	United States	North America	34	3269.73	3268	0.984951	97774598
SRR14657636	PRJNA614995	AMPLICON	SAMN19351960	SRX10996352	UT-UPHL-2105465489	NextSeq 550	PAIRED	PCR	VIRAL RNA	Severe acute respiratory syndrome coronavirus 2	Homo sapiens	ILLUMINA	2021-01-16	United States	North America	27	2982.12	2843	0.995954	89174390
SRR14657637	PRJNA614995	AMPLICON	SAMN19351959	SRX10996351	UT-UPHL-2105305131	NextSeq 550	PAIRED	PCR	VIRAL RNA	Severe acute respiratory syndrome coronavirus 2	Homo sapiens	ILLUMINA	2021-01-16	United States	North America	24	3391.08	3274	0.995954	101403465
SRR14657638	PRJNA614995	AMPLICON	SAMN19351958	SRX10996350	UT-UPHL-2105982469	NextSeq 550	PAIRED	PCR	VIRAL RNA	Severe acute respiratory syndrome coronavirus 2	Homo sapiens	ILLUMINA	2021-01-16	United States	North America	33	3411.23	3321	0.986791	102006021
SRR14657639	PRJNA614995	AMPLICON	SAMN19352173	SRX10996349	UT-UPHL-2105372296	NextSeq 550	PAIRED	PCR	VIRAL RNA	Severe acute respiratory syndrome coronavirus 2	Homo sapiens	ILLUMINA	2021-05-03	United States	North America	49	57.3709	2	0.154834	1715563
SRR14657640	PRJNA614995	AMPLICON	SAMN19351957	SRX10996348	UT-UPHL-2105476552	NextSeq 550	PAIRED	PCR	VIRAL RNA	Severe acute respiratory syndrome coronavirus 2	Homo sapiens	ILLUMINA	2021-01-16	United States	North America	24	2762.42	2684	0.99067	82604791
SRR14657641	PRJNA614995	AMPLICON	SAMN19352172	SRX10996347	UT-UPHL-2105393597	NextSeq 550	PAIRED	PCR	VIRAL RNA	Severe acute respiratory syndrome coronavirus 2	Homo sapiens	ILLUMINA	2021-05-03	United States	North America	121	11.0044	9	0	329065
SRR14657642	PRJNA614995	AMPLICON	SAMN19352171	SRX10996346	UT-UPHL-2105329005	NextSeq 550	PAIRED	PCR	VIRAL RNA	Severe acute respiratory syndrome coronavirus 2	Homo sapiens	ILLUMINA	2021-04-26	United States	North America	35	83.2874	3	0.229743	2490542
SRR14657643	PRJNA614995	AMPLICON	SAMN19352170	SRX10996345	UT-UPHL-2105030178	NextSeq 550	PAIRED	PCR	VIRAL RNA	Severe acute respiratory syndrome coronavirus 2	Homo sapiens	ILLUMINA	2021-04-18	United States	North America	39	842.97	17	0.43183	25207342
SRR14657644	PRJNA614995	AMPLICON	SAMN19352169	SRX10996344	UT-UPHL-2105234238	NextSeq 550	PAIRED	PCR	VIRAL RNA	Severe acute respiratory syndrome coronavirus 2	Homo sapiens	ILLUMINA	2021-01-16	United States	North America	49	68.4579	2	0.158479	2047097
SRR14657645	PRJNA614995	AMPLICON	SAMN19352168	SRX10996343	UT-UPHL-2105600814	NextSeq 550	PAIRED	PCR	VIRAL RNA	Severe acute respiratory syndrome coronavirus 2	Homo sapiens	ILLUMINA	2021-04-19	United States	North America	58	117.749	2	0.216634	3521039
SRR14657646	PRJNA614995	AMPLICON	SAMN19352167	SRX10996342	UT-UPHL-2105831145	NextSeq 550	PAIRED	PCR	VIRAL RNA	Severe acute respiratory syndrome coronavirus 2	Homo sapiens	ILLUMINA	2021-04-20	United States	North America	35	2412.2	432	0.519513	72131993
SRR14657647	PRJNA614995	AMPLICON	SAMN19352166	SRX10996341	UT-UPHL-2105889296	NextSeq 550	PAIRED	PCR	VIRAL RNA	Severe acute respiratory syndrome coronavirus 2	Homo sapiens	ILLUMINA	2021-04-19	United States	North America	40	2544.72	549	0.531351	76094887
SRR14657648	PRJNA614995	AMPLICON	SAMN19352165	SRX10996340	UT-UPHL-2105554450	NextSeq 550	PAIRED	PCR	VIRAL RNA	Severe acute respiratory syndrome coronavirus 2	Homo sapiens	ILLUMINA	2021-04-20	United States	North America	55	241.391	30	0.369863	7218317
SRR14657649	PRJNA614995	AMPLICON	SAMN19352164	SRX10996339	UT-UPHL-2105343169	NextSeq 550	PAIRED	PCR	VIRAL RNA	Severe acute respiratory syndrome coronavirus 2	Homo sapiens	ILLUMINA	2021-04-20	United States	North America	61	411.831	19	0.35147	12314977
SRR14657650	PRJNA614995	AMPLICON	SAMN19352163	SRX10996338	UT-UPHL-2105583577	NextSeq 550	PAIRED	PCR	VIRAL RNA	Severe acute respiratory syndrome coronavirus 2	Homo sapiens	ILLUMINA	2021-05-03	United States	North America	62	530.5	72	0.467645	15863536
SRR14657651	PRJNA614995	AMPLICON	SAMN19351956	SRX10996337	UT-UPHL-2105665791	NextSeq 550	PAIRED	PCR	VIRAL RNA	Severe acute respiratory syndrome coronavirus 2	Homo sapiens	ILLUMINA	2021-01-16	United States	North America	23	3209.99	3097	0.995954	95988232
SRR14657652	PRJNA614995	AMPLICON	SAMN19352162	SRX10996336	UT-UPHL-2105852965	NextSeq 550	PAIRED	PCR	VIRAL RNA	Severe acute respiratory syndrome coronavirus 2	Homo sapiens	ILLUMINA	2021-01-16	United States	North America	53	96.5447	19	0.239006	2886977
SRR14657653	PRJNA614995	AMPLICON	SAMN19352161	SRX10996335	UT-UPHL-2105807410	NextSeq 550	PAIRED	PCR	VIRAL RNA	Severe acute respiratory syndrome coronavirus 2	Homo sapiens	ILLUMINA	2021-04-26	United States	North America	49	238.267	29	0.371735	7124898
SRR14657654	PRJNA614995	AMPLICON	SAMN19352160	SRX10996334	UT-UPHL-2105394003	NextSeq 550	PAIRED	PCR	VIRAL RNA	Severe acute respiratory syndrome coronavirus 2	Homo sapiens	ILLUMINA	2021-01-14	United States	North America	54	111.808	16	0.265425	3343391
SRR14657655	PRJNA614995	AMPLICON	SAMN19352159	SRX10996333	UT-UPHL-2105696707	NextSeq 550	PAIRED	PCR	VIRAL RNA	Severe acute respiratory syndrome coronavirus 2	Homo sapiens	ILLUMINA	2021-04-30	United States	North America	80	117.023	27	0.317995	3499330
SRR14657656	PRJNA614995	AMPLICON	SAMN19352158	SRX10996332	UT-UPHL-2105849348	NextSeq 550	PAIRED	PCR	VIRAL RNA	Severe acute respiratory syndrome coronavirus 2	Homo sapiens	ILLUMINA	2021-03-24	United States	North America	77	281.798	46	0.410394	8426602
SRR14657657	PRJNA614995	AMPLICON	SAMN19352157	SRX10996331	UT-UPHL-2105864233	NextSeq 550	PAIRED	PCR	VIRAL RNA	Severe acute respiratory syndrome coronavirus 2	Homo sapiens	ILLUMINA	2021-04-20	United States	North America	72	2462.97	450	0.529044	73650098
SRR14657658	PRJNA614995	AMPLICON	SAMN19352156	SRX10996330	UT-UPHL-2105867271	NextSeq 550	PAIRED	PCR	VIRAL RNA	Severe acute respiratory syndrome coronavirus 2	Homo sapiens	ILLUMINA	2021-04-20	United States	North America	72	375.403	74	0.463198	11225674
SRR14657659	PRJNA614995	AMPLICON	SAMN19352155	SRX10996329	UT-UPHL-2105979058	NextSeq 550	PAIRED	PCR	VIRAL RNA	Severe acute respiratory syndrome coronavirus 2	Homo sapiens	ILLUMINA	2021-03-24	United States	North America	64	640	195	0.570411	19137926
SRR14657660	PRJNA614995	AMPLICON	SAMN19352154	SRX10996328	UT-UPHL-2105805724	NextSeq 550	PAIRED	PCR	VIRAL RNA	Severe acute respiratory syndrome coronavirus 2	Homo sapiens	ILLUMINA	2021-01-16	United States	North America	63	280.717	82	0.468114	8394274
SRR14657661	PRJNA614995	AMPLICON	SAMN19352153	SRX10996327	UT-UPHL-2105248392	NextSeq 550	PAIRED	PCR	VIRAL RNA	Severe acute respiratory syndrome coronavirus 2	Homo sapiens	ILLUMINA	2021-04-30	United States	North America	74	400.738	181	0.575059	11983259
SRR14657662	PRJNA614995	AMPLICON	SAMN19351955	SRX10996326	UT-UPHL-2105482701	NextSeq 550	PAIRED	PCR	VIRAL RNA	Severe acute respiratory syndrome coronavirus 2	Homo sapiens	ILLUMINA	2021-01-14	United States	North America	31	1204.83	1035	0.99184	36028158
SRR14657663	PRJNA614995	AMPLICON	SAMN19352152	SRX10996325	UT-UPHL-2105497645	NextSeq 550	PAIRED	PCR	VIRAL RNA	Severe acute respiratory syndrome coronavirus 2	Homo sapiens	ILLUMINA	2021-04-20	United States	North America	82	316.834	130	0.557536	9474292
SRR14657664	PRJNA614995	AMPLICON	SAMN19352151	SRX10996324	UT-UPHL-2105567881	NextSeq 550	PAIRED	PCR	VIRAL RNA	Severe acute respiratory syndrome coronavirus 2	Homo sapiens	ILLUMINA	2021-05-06	United States	North America	84	432.548	130	0.543022	12934480
SRR14657665	PRJNA614995	AMPLICON	SAMN19352150	SRX10996323	UT-UPHL-2105668836	NextSeq 550	PAIRED	PCR	VIRAL RNA	Severe acute respiratory syndrome coronavirus 2	Homo sapiens	ILLUMINA	2021-01-16	United States	North America	58	352.044	86	0.459452	10527170
SRR14657666	PRJNA614995	AMPLICON	SAMN19352149	SRX10996322	UT-UPHL-2105122642	NextSeq 550	PAIRED	PCR	VIRAL RNA	Severe acute respiratory syndrome coronavirus 2	Homo sapiens	ILLUMINA	2021-01-14	United States	North America	58	482.288	199	0.591747	14421871
SRR14657667	PRJNA614995	AMPLICON	SAMN19352148	SRX10996321	UT-UPHL-2105712979	NextSeq 550	PAIRED	PCR	VIRAL RNA	Severe acute respiratory syndrome coronavirus 2	Homo sapiens	ILLUMINA	2021-04-18	United States	North America	84	435.893	101	0.503662	13034503
SRR14657668	PRJNA614995	AMPLICON	SAMN19352147	SRX10996320	UT-UPHL-2105022283	NextSeq 550	PAIRED	PCR	VIRAL RNA	Severe acute respiratory syndrome coronavirus 2	Homo sapiens	ILLUMINA	2021-04-20	United States	North America	59	1418.23	467	0.699963	42409373
SRR14657669	PRJNA614995	AMPLICON	SAMN19352146	SRX10996319	UT-UPHL-2105955149	NextSeq 550	PAIRED	PCR	VIRAL RNA	Severe acute respiratory syndrome coronavirus 2	Homo sapiens	ILLUMINA	2021-01-16	United States	North America	67	289.129	191	0.613718	8645823
SRR14657670	PRJNA614995	AMPLICON	SAMN19352145	SRX10996318	UT-UPHL-2105661470	NextSeq 550	PAIRED	PCR	VIRAL RNA	Severe acute respiratory syndrome coronavirus 2	Homo sapiens	ILLUMINA	2021-01-15	United States	North America	63	734.905	214	0.645286	21975851
SRR14657671	PRJNA614995	AMPLICON	SAMN19352144	SRX10996317	UT-UPHL-2105343083	NextSeq 550	PAIRED	PCR	VIRAL RNA	Severe acute respiratory syndrome coronavirus 2	Homo sapiens	ILLUMINA	2021-04-20	United States	North America	75	638.396	200	0.608601	19089944
SRR14657672	PRJNA614995	AMPLICON	SAMN19352143	SRX10996316	UT-UPHL-2105418102	NextSeq 550	PAIRED	PCR	VIRAL RNA	Severe acute respiratory syndrome coronavirus 2	Homo sapiens	ILLUMINA	2021-03-24	United States	North America	88	791.791	280	0.654483	23676926
SRR14657673	PRJNA614995	AMPLICON	SAMN19351954	SRX10996315	UT-UPHL-2105823553	NextSeq 550	PAIRED	PCR	VIRAL RNA	Severe acute respiratory syndrome coronavirus 2	Homo sapiens	ILLUMINA	2021-01-15	United States	North America	27	1971.25	1708	0.995954	58946197
SRR14657674	PRJNA614995	AMPLICON	SAMN19352142	SRX10996314	UT-UPHL-2105436004	NextSeq 550	PAIRED	PCR	VIRAL RNA	Severe acute respiratory syndrome coronavirus 2	Homo sapiens	ILLUMINA	2021-01-16	United States	North America	84	500.482	138	0.554058	14965909
SRR14657675	PRJNA614995	AMPLICON	SAMN19352141	SRX10996313	UT-UPHL-2105852169	NextSeq 550	PAIRED	PCR	VIRAL RNA	Severe acute respiratory syndrome coronavirus 2	Homo sapiens	ILLUMINA	2021-04-20	United States	North America	98	659.131	227	0.622981	19710001
SRR14657676	PRJNA614995	AMPLICON	SAMN19352140	SRX10996312	UT-UPHL-2105567809	NextSeq 550	PAIRED	PCR	VIRAL RNA	Severe acute respiratory syndrome coronavirus 2	Homo sapiens	ILLUMINA	2021-01-16	United States	North America	66	411.557	169	0.588035	12306802
SRR14657677	PRJNA614995	AMPLICON	SAMN19352139	SRX10996311	UT-UPHL-2105442921	NextSeq 550	PAIRED	PCR	VIRAL RNA	Severe acute respiratory syndrome coronavirus 2	Homo sapiens	ILLUMINA	2021-01-16	United States	North America	60	699.339	325	0.683878	20912343
SRR14657678	PRJNA614995	AMPLICON	SAMN19352138	SRX10996310	UT-UPHL-2105701034	NextSeq 550	PAIRED	PCR	VIRAL RNA	Severe acute respiratory syndrome coronavirus 2	Homo sapiens	ILLUMINA	2021-01-16	United States	North America	68	1093.98	509	0.675885	32713243
SRR14657679	PRJNA614995	AMPLICON	SAMN19352137	SRX10996309	UT-UPHL-2105095077	NextSeq 550	PAIRED	PCR	VIRAL RNA	Severe acute respiratory syndrome coronavirus 2	Homo sapiens	ILLUMINA	2021-01-16	United States	North America	84	539.906	247	0.670234	16144806
SRR14657680	PRJNA614995	AMPLICON	SAMN19352136	SRX10996308	UT-UPHL-2105477665	NextSeq 550	PAIRED	PCR	VIRAL RNA	Severe acute respiratory syndrome coronavirus 2	Homo sapiens	ILLUMINA	2021-01-16	United States	North America	78	656.844	266	0.669632	19641603
SRR14657681	PRJNA614995	AMPLICON	SAMN19352135	SRX10996307	UT-UPHL-2105953908	NextSeq 550	PAIRED	PCR	VIRAL RNA	Severe acute respiratory syndrome coronavirus 2	Homo sapiens	ILLUMINA	2021-01-16	United States	North America	70	804.917	333	0.686353	24069427
SRR14657682	PRJNA614995	AMPLICON	SAMN19352134	SRX10996306	UT-UPHL-2105457479	NextSeq 550	PAIRED	PCR	VIRAL RNA	Severe acute respiratory syndrome coronavirus 2	Homo sapiens	ILLUMINA	2021-04-26	United States	North America	85	796.166	366	0.669364	23807754
SRR14657683	PRJNA614995	AMPLICON	SAMN19352133	SRX10996305	UT-UPHL-2105713006	NextSeq 550	PAIRED	PCR	VIRAL RNA	Severe acute respiratory syndrome coronavirus 2	Homo sapiens	ILLUMINA	2021-04-19	United States	North America	69	761.249	287	0.664348	22763636
SRR14657684	PRJNA614995	AMPLICON	SAMN19351953	SRX10996304	UT-UPHL-2105803984	NextSeq 550	PAIRED	PCR	VIRAL RNA	Severe acute respiratory syndrome coronavirus 2	Homo sapiens	ILLUMINA	2021-05-03	United States	North America	35	3171.32	3067	0.986055	94831901
SRR14657685	PRJNA614995	AMPLICON	SAMN19351935	SRX10996303	UT-UPHL-2105864047	NextSeq 550	PAIRED	PCR	VIRAL RNA	Severe acute respiratory syndrome coronavirus 2	Homo sapiens	ILLUMINA	2021-01-16	United States	North America	37	3649.33	3481	0.995954	109125831
SRR14657686	PRJNA614995	AMPLICON	SAMN19352132	SRX10996302	UT-UPHL-2105113768	NextSeq 550	PAIRED	PCR	VIRAL RNA	Severe acute respiratory syndrome coronavirus 2	Homo sapiens	ILLUMINA	2021-04-28	United States	North America	93	897.703	375	0.669431	26844025
SRR14657687	PRJNA614995	AMPLICON	SAMN19352131	SRX10996301	UT-UPHL-2105073816	NextSeq 550	PAIRED	PCR	VIRAL RNA	Severe acute respiratory syndrome coronavirus 2	Homo sapiens	ILLUMINA	2021-01-16	United States	North America	85	674.466	378	0.71334	20168569
SRR14657688	PRJNA614995	AMPLICON	SAMN19352130	SRX10996300	UT-UPHL-2105412318	NextSeq 550	PAIRED	PCR	VIRAL RNA	Severe acute respiratory syndrome coronavirus 2	Homo sapiens	ILLUMINA	2021-01-16	United States	North America	63	882.187	424	0.736281	26380029
SRR14657689	PRJNA614995	AMPLICON	SAMN19352129	SRX10996299	UT-UPHL-2105222239	NextSeq 550	PAIRED	PCR	VIRAL RNA	Severe acute respiratory syndrome coronavirus 2	Homo sapiens	ILLUMINA	2021-04-19	United States	North America	81	1265.39	458	0.72792	37839101
SRR14657690	PRJNA614995	AMPLICON	SAMN19352128	SRX10996298	UT-UPHL-2105005761	NextSeq 550	PAIRED	PCR	VIRAL RNA	Severe acute respiratory syndrome coronavirus 2	Homo sapiens	ILLUMINA	2021-01-14	United States	North America	62	877.766	444	0.767415	26247822
SRR14657691	PRJNA614995	AMPLICON	SAMN19352127	SRX10996297	UT-UPHL-2105951786	NextSeq 550	PAIRED	PCR	VIRAL RNA	Severe acute respiratory syndrome coronavirus 2	Homo sapiens	ILLUMINA	2021-01-16	United States	North America	91	922.465	445	0.73307	27584464
SRR14657692	PRJNA614995	AMPLICON	SAMN19352126	SRX10996296	UT-UPHL-2105725112	NextSeq 550	PAIRED	PCR	VIRAL RNA	Severe acute respiratory syndrome coronavirus 2	Homo sapiens	ILLUMINA	2021-04-30	United States	North America	98	1394.61	896	0.749222	41703142
SRR14657693	PRJNA614995	AMPLICON	SAMN19352125	SRX10996295	UT-UPHL-2105640457	NextSeq 550	PAIRED	PCR	VIRAL RNA	Severe acute respiratory syndrome coronavirus 2	Homo sapiens	ILLUMINA	2021-03-23	United States	North America	65	897.642	571	0.773969	26842185
SRR14657694	PRJNA614995	AMPLICON	SAMN19352124	SRX10996294	UT-UPHL-2105069932	NextSeq 550	PAIRED	PCR	VIRAL RNA	Severe acute respiratory syndrome coronavirus 2	Homo sapiens	ILLUMINA	2021-04-20	United States	North America	81	1021.95	497	0.687623	30559309
SRR14657695	PRJNA614995	AMPLICON	SAMN19352123	SRX10996293	UT-UPHL-2105050773	NextSeq 550	PAIRED	PCR	VIRAL RNA	Severe acute respiratory syndrome coronavirus 2	Homo sapiens	ILLUMINA	2021-04-20	United States	North America	66	2184.09	1543	0.863258	65310885
SRR14657696	PRJNA614995	AMPLICON	SAMN19351952	SRX10996292	UT-UPHL-2105738806	NextSeq 550	PAIRED	PCR	VIRAL RNA	Severe acute respiratory syndrome coronavirus 2	Homo sapiens	ILLUMINA	2021-01-16	United States	North America	27	3740.16	3636	0.995954	111841867
SRR14657697	PRJNA614995	AMPLICON	SAMN19352122	SRX10996291	UT-UPHL-2105150839	NextSeq 550	PAIRED	PCR	VIRAL RNA	Severe acute respiratory syndrome coronavirus 2	Homo sapiens	ILLUMINA	2021-03-22	United States	North America	92	791.883	407	0.677858	23679664
SRR14657698	PRJNA614995	AMPLICON	SAMN19352121	SRX10996290	UT-UPHL-2105846742	NextSeq 550	PAIRED	PCR	VIRAL RNA	Severe acute respiratory syndrome coronavirus 2	Homo sapiens	ILLUMINA	2021-01-16	United States	North America	73	1051.77	569	0.745109	31451116
SRR14657699	PRJNA614995	AMPLICON	SAMN19352120	SRX10996289	UT-UPHL-2105179832	NextSeq 550	PAIRED	PCR	VIRAL RNA	Severe acute respiratory syndrome coronavirus 2	Homo sapiens	ILLUMINA	2021-04-30	United States	North America	142	1576.52	880	0.758218	47142774
SRR14657700	PRJNA614995	AMPLICON	SAMN19352119	SRX10996288	UT-UPHL-2105247589	NextSeq 550	PAIRED	PCR	VIRAL RNA	Severe acute respiratory syndrome coronavirus 2	Homo sapiens	ILLUMINA	2021-01-16	United States	North America	77	1078.27	692	0.802996	32243378
SRR14657701	PRJNA614995	AMPLICON	SAMN19352118	SRX10996287	UT-UPHL-2105584104	NextSeq 550	PAIRED	PCR	VIRAL RNA	Severe acute respiratory syndrome coronavirus 2	Homo sapiens	ILLUMINA	2021-01-14	United States	North America	84	1221.6	862	0.785172	36529543
SRR14657702	PRJNA614995	AMPLICON	SAMN19352117	SRX10996286	UT-UPHL-2105979066	NextSeq 550	PAIRED	PCR	VIRAL RNA	Severe acute respiratory syndrome coronavirus 2	Homo sapiens	ILLUMINA	2021-03-24	United States	North America	68	1108.81	530	0.786108	33156838
SRR14657703	PRJNA614995	AMPLICON	SAMN19352116	SRX10996285	UT-UPHL-2105468785	NextSeq 550	PAIRED	PCR	VIRAL RNA	Severe acute respiratory syndrome coronavirus 2	Homo sapiens	ILLUMINA	2021-01-14	United States	North America	52	1080.45	405	0.713206	32308667
SRR14657704	PRJNA614995	AMPLICON	SAMN19352115	SRX10996284	UT-UPHL-2105784022	NextSeq 550	PAIRED	PCR	VIRAL RNA	Severe acute respiratory syndrome coronavirus 2	Homo sapiens	ILLUMINA	2021-01-14	United States	North America	101	880.238	572	0.774069	26321753
SRR14657705	PRJNA614995	AMPLICON	SAMN19352114	SRX10996283	UT-UPHL-2105319294	NextSeq 550	PAIRED	PCR	VIRAL RNA	Severe acute respiratory syndrome coronavirus 2	Homo sapiens	ILLUMINA	2021-03-15	United States	North America	66	1264.76	687	0.796743	37820252
SRR14657706	PRJNA614995	AMPLICON	SAMN19352113	SRX10996282	UT-UPHL-2105639854	NextSeq 550	PAIRED	PCR	VIRAL RNA	Severe acute respiratory syndrome coronavirus 2	Homo sapiens	ILLUMINA	2021-04-19	United States	North America	78	987.342	473	0.719727	29524474
SRR14657707	PRJNA614995	AMPLICON	SAMN19351951	SRX10996281	UT-UPHL-2105245926	NextSeq 550	PAIRED	PCR	VIRAL RNA	Severe acute respiratory syndrome coronavirus 2	Homo sapiens	ILLUMINA	2021-03-17	United States	North America	31	3726.01	3677	0.995552	111418996
SRR14657708	PRJNA614995	AMPLICON	SAMN19352112	SRX10996280	UT-UPHL-2105946975	NextSeq 550	PAIRED	PCR	VIRAL RNA	Severe acute respiratory syndrome coronavirus 2	Homo sapiens	ILLUMINA	2021-01-16	United States	North America	42	590.547	553	0.84219	17659133
SRR14657709	PRJNA614995	AMPLICON	SAMN19352111	SRX10996279	UT-UPHL-2105306215	NextSeq 550	PAIRED	PCR	VIRAL RNA	Severe acute respiratory syndrome coronavirus 2	Homo sapiens	ILLUMINA	2021-04-16	United States	North America	77	2061.98	1195	0.800956	61659417
SRR14657710	PRJNA614995	AMPLICON	SAMN19352110	SRX10996278	UT-UPHL-2105452190	NextSeq 550	PAIRED	PCR	VIRAL RNA	Severe acute respiratory syndrome coronavirus 2	Homo sapiens	ILLUMINA	2021-01-16	United States	North America	36	2097.22	1827	0.893188	62713176
SRR14657711	PRJNA614995	AMPLICON	SAMN19352109	SRX10996277	UT-UPHL-2105479082	NextSeq 550	PAIRED	PCR	VIRAL RNA	Severe acute respiratory syndrome coronavirus 2	Homo sapiens	ILLUMINA	2021-04-20	United States	North America	69	1370.47	995	0.811691	40981082
SRR14657712	PRJNA614995	AMPLICON	SAMN19352108	SRX10996276	UT-UPHL-2105827255	NextSeq 550	PAIRED	PCR	VIRAL RNA	Severe acute respiratory syndrome coronavirus 2	Homo sapiens	ILLUMINA	2021-01-16	United States	North America	89	822.48	487	0.761997	24594610
SRR14657713	PRJNA614995	AMPLICON	SAMN19352107	SRX10996275	UT-UPHL-2105555708	NextSeq 550	PAIRED	PCR	VIRAL RNA	Severe acute respiratory syndrome coronavirus 2	Homo sapiens	ILLUMINA	2021-01-16	United States	North America	50	1216.78	778	0.804836	36385225
SRR14657714	PRJNA614995	AMPLICON	SAMN19352106	SRX10996274	UT-UPHL-2105257604	NextSeq 550	PAIRED	PCR	VIRAL RNA	Severe acute respiratory syndrome coronavirus 2	Homo sapiens	ILLUMINA	2021-05-03	United States	North America	83	1669.14	957	0.790121	49912382
SRR14657715	PRJNA614995	AMPLICON	SAMN19352105	SRX10996273	UT-UPHL-2105865406	NextSeq 550	PAIRED	PCR	VIRAL RNA	Severe acute respiratory syndrome coronavirus 2	Homo sapiens	ILLUMINA	2021-03-24	United States	North America	57	1979.3	1461	0.880781	59187131
SRR14657716	PRJNA614995	AMPLICON	SAMN19352104	SRX10996272	UT-UPHL-2105169106	NextSeq 550	PAIRED	PCR	VIRAL RNA	Severe acute respiratory syndrome coronavirus 2	Homo sapiens	ILLUMINA	2021-01-16	United States	North America	57	1596.6	792	0.774437	47743144
SRR14657717	PRJNA614995	AMPLICON	SAMN19352103	SRX10996271	UT-UPHL-2105296723	NextSeq 550	PAIRED	PCR	VIRAL RNA	Severe acute respiratory syndrome coronavirus 2	Homo sapiens	ILLUMINA	2021-01-16	United States	North America	69	791.607	584	0.785272	23671433
SRR14657718	PRJNA614995	AMPLICON	SAMN19351950	SRX10996270	UT-UPHL-2105881994	NextSeq 550	PAIRED	PCR	VIRAL RNA	Severe acute respiratory syndrome coronavirus 2	Homo sapiens	ILLUMINA	2021-01-14	United States	North America	37	2802.14	2764	0.971541	83792246
SRR14657719	PRJNA614995	AMPLICON	SAMN19352102	SRX10996269	UT-UPHL-2105899934	NextSeq 550	PAIRED	PCR	VIRAL RNA	Severe acute respiratory syndrome coronavirus 2	Homo sapiens	ILLUMINA	2021-01-16	United States	North America	64	1101.74	600	0.731599	32945382
SRR14657720	PRJNA614995	AMPLICON	SAMN19352101	SRX10996268	UT-UPHL-2105917217	NextSeq 550	PAIRED	PCR	VIRAL RNA	Severe acute respiratory syndrome coronavirus 2	Homo sapiens	ILLUMINA	2021-01-16	United States	North America	51	1095.93	699	0.77213	32771660
SRR14657721	PRJNA614995	AMPLICON	SAMN19352100	SRX10996267	UT-UPHL-2105452387	NextSeq 550	PAIRED	PCR	VIRAL RNA	Severe acute respiratory syndrome coronavirus 2	Homo sapiens	ILLUMINA	2021-01-14	United States	North America	34	575.944	504	0.816005	17222464
SRR14657722	PRJNA614995	AMPLICON	SAMN19352099	SRX10996266	UT-UPHL-2105908107	NextSeq 550	PAIRED	PCR	VIRAL RNA	Severe acute respiratory syndrome coronavirus 2	Homo sapiens	ILLUMINA	2021-04-20	United States	North America	72	2031.67	1502	0.873692	60752880
SRR14657723	PRJNA614995	AMPLICON	SAMN19352098	SRX10996265	UT-UPHL-2105695544	NextSeq 550	PAIRED	PCR	VIRAL RNA	Severe acute respiratory syndrome coronavirus 2	Homo sapiens	ILLUMINA	2021-04-20	United States	North America	57	2203.49	1770	0.884326	65890970
SRR14657724	PRJNA614995	AMPLICON	SAMN19352097	SRX10996264	UT-UPHL-2105892458	NextSeq 550	PAIRED	PCR	VIRAL RNA	Severe acute respiratory syndrome coronavirus 2	Homo sapiens	ILLUMINA	2021-04-19	United States	North America	68	1595.54	1059	0.822091	47711377
SRR14657725	PRJNA614995	AMPLICON	SAMN19352096	SRX10996263	UT-UPHL-2105728588	NextSeq 550	PAIRED	PCR	VIRAL RNA	Severe acute respiratory syndrome coronavirus 2	Homo sapiens	ILLUMINA	2021-03-18	United States	North America	51	2031.88	1265	0.833896	60759330
SRR14657726	PRJNA614995	AMPLICON	SAMN19352095	SRX10996262	UT-UPHL-2105653108	NextSeq 550	PAIRED	PCR	VIRAL RNA	Severe acute respiratory syndrome coronavirus 2	Homo sapiens	ILLUMINA	2021-04-18	United States	North America	81	1936.58	1135	0.805705	57909650
SRR14657727	PRJNA614995	AMPLICON	SAMN19352094	SRX10996261	UT-UPHL-2105318521	NextSeq 550	PAIRED	PCR	VIRAL RNA	Severe acute respiratory syndrome coronavirus 2	Homo sapiens	ILLUMINA	2021-01-16	United States	North America	48	1465.92	931	0.80624	43835323
SRR14657728	PRJNA614995	AMPLICON	SAMN19352093	SRX10996260	UT-UPHL-2105979568	NextSeq 550	PAIRED	PCR	VIRAL RNA	Severe acute respiratory syndrome coronavirus 2	Homo sapiens	ILLUMINA	2021-04-18	United States	North America	68	1965.55	1354	0.861051	58775696
SRR14657729	PRJNA614995	AMPLICON	SAMN19351949	SRX10996259	UT-UPHL-2105851841	NextSeq 550	PAIRED	PCR	VIRAL RNA	Severe acute respiratory syndrome coronavirus 2	Homo sapiens	ILLUMINA	2021-04-21	United States	North America	36	3744.87	3750	0.995954	111982708
SRR14657730	PRJNA614995	AMPLICON	SAMN19352092	SRX10996258	UT-UPHL-2105524768	NextSeq 550	PAIRED	PCR	VIRAL RNA	Severe acute respiratory syndrome coronavirus 2	Homo sapiens	ILLUMINA	2021-03-23	United States	North America	90	1114.09	752	0.795305	33314674
SRR14657731	PRJNA614995	AMPLICON	SAMN19352091	SRX10996257	UT-UPHL-2105054934	NextSeq 550	PAIRED	PCR	VIRAL RNA	Severe acute respiratory syndrome coronavirus 2	Homo sapiens	ILLUMINA	2021-03-24	United States	North America	80	1203.21	692	0.837307	35979573
SRR14657732	PRJNA614995	AMPLICON	SAMN19352090	SRX10996256	UT-UPHL-2105977433	NextSeq 550	PAIRED	PCR	VIRAL RNA	Severe acute respiratory syndrome coronavirus 2	Homo sapiens	ILLUMINA	2021-01-30	United States	North America	56	2331.8	1515	0.843862	69727807
SRR14657733	PRJNA614995	AMPLICON	SAMN19352089	SRX10996255	UT-UPHL-2105007430	NextSeq 550	PAIRED	PCR	VIRAL RNA	Severe acute respiratory syndrome coronavirus 2	Homo sapiens	ILLUMINA	2021-03-24	United States	North America	94	1871.02	1262	0.868709	55948962
SRR14657734	PRJNA614995	AMPLICON	SAMN19352088	SRX10996254	UT-UPHL-2105244246	NextSeq 550	PAIRED	PCR	VIRAL RNA	Severe acute respiratory syndrome coronavirus 2	Homo sapiens	ILLUMINA	2021-01-16	United States	North America	46	1152.17	906	0.846537	34453278
SRR14657735	PRJNA614995	AMPLICON	SAMN19352087	SRX10996253	UT-UPHL-2105508564	NextSeq 550	PAIRED	PCR	VIRAL RNA	Severe acute respiratory syndrome coronavirus 2	Homo sapiens	ILLUMINA	2021-01-14	United States	North America	62	1681.97	1067	0.817176	50295822
SRR14657736	PRJNA614995	AMPLICON	SAMN19352086	SRX10996252	UT-UPHL-2105018303	NextSeq 550	PAIRED	PCR	VIRAL RNA	Severe acute respiratory syndrome coronavirus 2	Homo sapiens	ILLUMINA	2021-04-18	United States	North America	59	2534.03	1880	0.871685	75775167
SRR14657737	PRJNA614995	AMPLICON	SAMN19352085	SRX10996251	UT-UPHL-2105896782	NextSeq 550	PAIRED	PCR	VIRAL RNA	Severe acute respiratory syndrome coronavirus 2	Homo sapiens	ILLUMINA	2021-04-30	United States	North America	84	2415.86	1409	0.837475	72241428
SRR14657738	PRJNA614995	AMPLICON	SAMN19352084	SRX10996250	UT-UPHL-2105395889	NextSeq 550	PAIRED	PCR	VIRAL RNA	Severe acute respiratory syndrome coronavirus 2	Homo sapiens	ILLUMINA	2021-01-16	United States	North America	44	1288.51	1095	0.873524	38530370
SRR14657739	PRJNA614995	AMPLICON	SAMN19352083	SRX10996249	UT-UPHL-2105836969	NextSeq 550	PAIRED	PCR	VIRAL RNA	Severe acute respiratory syndrome coronavirus 2	Homo sapiens	ILLUMINA	2021-04-20	United States	North America	62	2791.49	2127	0.889576	83473886
SRR14657740	PRJNA614995	AMPLICON	SAMN19351948	SRX10996248	UT-UPHL-2105127585	NextSeq 550	PAIRED	PCR	VIRAL RNA	Severe acute respiratory syndrome coronavirus 2	Homo sapiens	ILLUMINA	2021-01-15	United States	North America	26	2655.39	2636	0.988797	79404127
SRR14657741	PRJNA614995	AMPLICON	SAMN19352082	SRX10996247	UT-UPHL-2105309680	NextSeq 550	PAIRED	PCR	VIRAL RNA	Severe acute respiratory syndrome coronavirus 2	Homo sapiens	ILLUMINA	2021-01-16	United States	North America	27	1734.4	1413	0.882554	51863875
SRR14657742	PRJNA614995	AMPLICON	SAMN19352081	SRX10996246	UT-UPHL-2105502868	NextSeq 550	PAIRED	PCR	VIRAL RNA	Severe acute respiratory syndrome coronavirus 2	Homo sapiens	ILLUMINA	2021-01-16	United States	North America	43	1821.85	1550	0.900679	54478851
SRR14657743	PRJNA614995	AMPLICON	SAMN19352080	SRX10996245	UT-UPHL-2105304953	NextSeq 550	PAIRED	PCR	VIRAL RNA	Severe acute respiratory syndrome coronavirus 2	Homo sapiens	ILLUMINA	2021-03-15	United States	North America	43	1895.66	1270	0.846671	56685989
SRR14657744	PRJNA614995	AMPLICON	SAMN19352079	SRX10996244	UT-UPHL-2105072990	NextSeq 550	PAIRED	PCR	VIRAL RNA	Severe acute respiratory syndrome coronavirus 2	Homo sapiens	ILLUMINA	2021-03-15	United States	North America	50	2532.1	2228	0.918904	75717383
SRR14657745	PRJNA614995	AMPLICON	SAMN19352078	SRX10996243	UT-UPHL-2105697082	NextSeq 550	PAIRED	PCR	VIRAL RNA	Severe acute respiratory syndrome coronavirus 2	Homo sapiens	ILLUMINA	2021-04-30	United States	North America	96	2376.62	1644	0.838779	71068170
SRR14657746	PRJNA614995	AMPLICON	SAMN19352077	SRX10996242	UT-UPHL-2105142209	NextSeq 550	PAIRED	PCR	VIRAL RNA	Severe acute respiratory syndrome coronavirus 2	Homo sapiens	ILLUMINA	2021-04-29	United States	North America	103	2624.39	1867	0.839046	78477211
SRR14657747	PRJNA614995	AMPLICON	SAMN19352076	SRX10996241	UT-UPHL-2105295707	NextSeq 550	PAIRED	PCR	VIRAL RNA	Severe acute respiratory syndrome coronavirus 2	Homo sapiens	ILLUMINA	2021-01-16	United States	North America	41	1865.81	1353	0.860516	55793448
SRR14657748	PRJNA614995	AMPLICON	SAMN19352075	SRX10996240	UT-UPHL-2105798870	NextSeq 550	PAIRED	PCR	VIRAL RNA	Severe acute respiratory syndrome coronavirus 2	Homo sapiens	ILLUMINA	2021-01-16	United States	North America	45	1680.9	1338	0.884828	50264045
SRR14657749	PRJNA614995	AMPLICON	SAMN19352074	SRX10996239	UT-UPHL-2105781966	NextSeq 550	PAIRED	PCR	VIRAL RNA	Severe acute respiratory syndrome coronavirus 2	Homo sapiens	ILLUMINA	2021-03-18	United States	North America	42	2588.06	2105	0.913855	77390854
SRR14657750	PRJNA614995	AMPLICON	SAMN19352073	SRX10996238	UT-UPHL-2105642155	NextSeq 550	PAIRED	PCR	VIRAL RNA	Severe acute respiratory syndrome coronavirus 2	Homo sapiens	ILLUMINA	2021-01-14	United States	North America	46	1532.84	1245	0.883289	45836592
SRR14657751	PRJNA614995	AMPLICON	SAMN19351947	SRX10996237	UT-UPHL-2105839968	NextSeq 550	PAIRED	PCR	VIRAL RNA	Severe acute respiratory syndrome coronavirus 2	Homo sapiens	ILLUMINA	2021-01-16	United States	North America	29	2269.53	2196	0.960706	67865680
SRR14657752	PRJNA614995	AMPLICON	SAMN19352072	SRX10996236	UT-UPHL-2105720183	NextSeq 550	PAIRED	PCR	VIRAL RNA	Severe acute respiratory syndrome coronavirus 2	Homo sapiens	ILLUMINA	2021-01-16	United States	North America	37	2280.38	1837	0.855667	68190298
SRR14657753	PRJNA614995	AMPLICON	SAMN19352071	SRX10996235	UT-UPHL-2105228285	NextSeq 550	PAIRED	PCR	VIRAL RNA	Severe acute respiratory syndrome coronavirus 2	Homo sapiens	ILLUMINA	2021-04-13	United States	North America	66	2380.22	1941	0.871986	71175641
SRR14657754	PRJNA614995	AMPLICON	SAMN19352070	SRX10996234	UT-UPHL-2105657490	NextSeq 550	PAIRED	PCR	VIRAL RNA	Severe acute respiratory syndrome coronavirus 2	Homo sapiens	ILLUMINA	2021-01-16	United States	North America	43	2711.33	2471	0.907401	81076849
SRR14657755	PRJNA614995	AMPLICON	SAMN19352069	SRX10996233	UT-UPHL-2105796654	NextSeq 550	PAIRED	PCR	VIRAL RNA	Severe acute respiratory syndrome coronavirus 2	Homo sapiens	ILLUMINA	2021-01-14	United States	North America	34	2887.94	2920	0.94753	86358206
SRR14657756	PRJNA614995	AMPLICON	SAMN19352068	SRX10996232	UT-UPHL-2105405479	NextSeq 550	PAIRED	PCR	VIRAL RNA	Severe acute respiratory syndrome coronavirus 2	Homo sapiens	ILLUMINA	2021-03-18	United States	North America	37	2688.12	2417	0.931579	80382879
SRR14657757	PRJNA614995	AMPLICON	SAMN19352067	SRX10996231	UT-UPHL-2105824497	NextSeq 550	PAIRED	PCR	VIRAL RNA	Severe acute respiratory syndrome coronavirus 2	Homo sapiens	ILLUMINA	2021-04-30	United States	North America	52	3550.93	3640	0.965388	106183573
SRR14657758	PRJNA614995	AMPLICON	SAMN19352066	SRX10996230	UT-UPHL-2105087794	NextSeq 550	PAIRED	PCR	VIRAL RNA	Severe acute respiratory syndrome coronavirus 2	Homo sapiens	ILLUMINA	2021-03-23	United States	North America	52	3214.45	3203	0.96288	96121646
SRR14657759	PRJNA614995	AMPLICON	SAMN19352065	SRX10996229	UT-UPHL-2105946555	NextSeq 550	PAIRED	PCR	VIRAL RNA	Severe acute respiratory syndrome coronavirus 2	Homo sapiens	ILLUMINA	2021-04-29	United States	North America	55	3297.38	3318	0.961509	98601687
SRR14657760	PRJNA614995	AMPLICON	SAMN19352064	SRX10996228	UT-UPHL-2105208767	NextSeq 550	PAIRED	PCR	VIRAL RNA	Severe acute respiratory syndrome coronavirus 2	Homo sapiens	ILLUMINA	2021-01-16	United States	North America	41	1014.58	816	0.857606	30339112
SRR14657761	PRJNA614995	AMPLICON	SAMN19352063	SRX10996227	UT-UPHL-2105074238	NextSeq 550	PAIRED	PCR	VIRAL RNA	Severe acute respiratory syndrome coronavirus 2	Homo sapiens	ILLUMINA	2021-01-16	United States	North America	44	1792.04	1530	0.86901	53587327
SRR14657762	PRJNA614995	AMPLICON	SAMN19351946	SRX10996226	UT-UPHL-2105744789	NextSeq 550	PAIRED	PCR	VIRAL RNA	Severe acute respiratory syndrome coronavirus 2	Homo sapiens	ILLUMINA	2021-01-16	United States	North America	26	3197.78	3210	0.962077	95623261
SRR14657763	PRJNA614995	AMPLICON	SAMN19352062	SRX10996225	UT-UPHL-2105883805	NextSeq 550	PAIRED	PCR	VIRAL RNA	Severe acute respiratory syndrome coronavirus 2	Homo sapiens	ILLUMINA	2021-01-16	United States	North America	28	2361.86	2385	0.948634	70626740
SRR14657764	PRJNA614995	AMPLICON	SAMN19352061	SRX10996224	UT-UPHL-2105359908	NextSeq 550	PAIRED	PCR	VIRAL RNA	Severe acute respiratory syndrome coronavirus 2	Homo sapiens	ILLUMINA	2021-04-21	United States	North America	40	2588.38	2432	0.973046	77400232
SRR14657765	PRJNA614995	AMPLICON	SAMN19352060	SRX10996223	UT-UPHL-2105566238	NextSeq 550	PAIRED	PCR	VIRAL RNA	Severe acute respiratory syndrome coronavirus 2	Homo sapiens	ILLUMINA	2021-04-21	United States	North America	33	3522.3	3463	0.988262	105327259
SRR14657766	PRJNA614995	AMPLICON	SAMN19352059	SRX10996222	UT-UPHL-2105528781	NextSeq 550	PAIRED	PCR	VIRAL RNA	Severe acute respiratory syndrome coronavirus 2	Homo sapiens	ILLUMINA	2021-01-14	United States	North America	36	2579.87	2492	0.936729	77145992
SRR14657767	PRJNA614995	AMPLICON	SAMN19352058	SRX10996221	UT-UPHL-2105809702	NextSeq 550	PAIRED	PCR	VIRAL RNA	Severe acute respiratory syndrome coronavirus 2	Homo sapiens	ILLUMINA	2021-01-14	United States	North America	38	2044.94	1731	0.907768	61149725
SRR14657768	PRJNA614995	AMPLICON	SAMN19352057	SRX10996220	UT-UPHL-2105796612	NextSeq 550	PAIRED	PCR	VIRAL RNA	Severe acute respiratory syndrome coronavirus 2	Homo sapiens	ILLUMINA	2021-01-16	United States	North America	19	2779.53	2775	0.944454	83116234
SRR14657769	PRJNA614995	AMPLICON	SAMN19352056	SRX10996219	UT-UPHL-2105817852	NextSeq 550	PAIRED	PCR	VIRAL RNA	Severe acute respiratory syndrome coronavirus 2	Homo sapiens	ILLUMINA	2021-01-16	United States	North America	35	2786.57	2829	0.968164	83326836
SRR14657770	PRJNA614995	AMPLICON	SAMN19352055	SRX10996218	UT-UPHL-2105010820	NextSeq 550	PAIRED	PCR	VIRAL RNA	Severe acute respiratory syndrome coronavirus 2	Homo sapiens	ILLUMINA	2021-04-26	United States	North America	43	3616.83	3699	0.990001	108153997
SRR14657771	PRJNA614995	AMPLICON	SAMN19352054	SRX10996217	UT-UPHL-2105613193	NextSeq 550	PAIRED	PCR	VIRAL RNA	Severe acute respiratory syndrome coronavirus 2	Homo sapiens	ILLUMINA	2021-05-03	United States	North America	70	2936.12	2581	0.901582	87798836
SRR14657772	PRJNA614995	AMPLICON	SAMN19352053	SRX10996216	UT-UPHL-2105417545	NextSeq 550	PAIRED	PCR	VIRAL RNA	Severe acute respiratory syndrome coronavirus 2	Homo sapiens	ILLUMINA	2021-01-14	United States	North America	41	3054.93	3021	0.964452	91351585
SRR14657773	PRJNA614995	AMPLICON	SAMN19351945	SRX10996215	UT-UPHL-2105092555	NextSeq 550	PAIRED	PCR	VIRAL RNA	Severe acute respiratory syndrome coronavirus 2	Homo sapiens	ILLUMINA	2021-01-16	United States	North America	27	3127.85	3001	0.980905	93532037
SRR14657774	PRJNA614995	AMPLICON	SAMN19352052	SRX10996214	UT-UPHL-2105544689	NextSeq 550	PAIRED	PCR	VIRAL RNA	Severe acute respiratory syndrome coronavirus 2	Homo sapiens	ILLUMINA	2021-01-16	United States	North America	38	2416.57	2337	0.921747	72262788
SRR14657775	PRJNA614995	AMPLICON	SAMN19352051	SRX10996213	UT-UPHL-2105814897	NextSeq 550	PAIRED	PCR	VIRAL RNA	Severe acute respiratory syndrome coronavirus 2	Homo sapiens	ILLUMINA	2021-01-16	United States	North America	39	2424.44	2081	0.872254	72498057
SRR14657776	PRJNA614995	AMPLICON	SAMN19352050	SRX10996212	UT-UPHL-2105415452	NextSeq 550	PAIRED	PCR	VIRAL RNA	Severe acute respiratory syndrome coronavirus 2	Homo sapiens	ILLUMINA	2021-04-19	United States	North America	100	2328.08	1975	0.916363	69616528
SRR14657777	PRJNA614995	AMPLICON	SAMN19352049	SRX10996211	UT-UPHL-2105867232	NextSeq 550	PAIRED	PCR	VIRAL RNA	Severe acute respiratory syndrome coronavirus 2	Homo sapiens	ILLUMINA	2021-04-29	United States	North America	53	3054.76	3068	0.932281	91346340
SRR14657778	PRJNA614995	AMPLICON	SAMN19352048	SRX10996210	UT-UPHL-2105985987	NextSeq 550	PAIRED	PCR	VIRAL RNA	Severe acute respiratory syndrome coronavirus 2	Homo sapiens	ILLUMINA	2021-05-03	United States	North America	46	3430.9	3300	0.993713	102594098
SRR14657779	PRJNA614995	AMPLICON	SAMN19352047	SRX10996209	UT-UPHL-2105041519	NextSeq 550	PAIRED	PCR	VIRAL RNA	Severe acute respiratory syndrome coronavirus 2	Homo sapiens	ILLUMINA	2021-03-19	United States	North America	38	3305.77	3256	0.979066	98852431
SRR14657780	PRJNA614995	AMPLICON	SAMN19352046	SRX10996208	UT-UPHL-2105139649	NextSeq 550	PAIRED	PCR	VIRAL RNA	Severe acute respiratory syndrome coronavirus 2	Homo sapiens	ILLUMINA	2021-01-16	United States	North America	25	2676.82	2624	0.982644	80045065
SRR14657781	PRJNA614995	AMPLICON	SAMN19352045	SRX10996207	UT-UPHL-2105146071	NextSeq 550	PAIRED	PCR	VIRAL RNA	Severe acute respiratory syndrome coronavirus 2	Homo sapiens	ILLUMINA	2021-04-20	United States	North America	57	3129.89	3132	0.950005	93593117
SRR14657782	PRJNA614995	AMPLICON	SAMN19352044	SRX10996206	UT-UPHL-2105172547	NextSeq 550	PAIRED	PCR	VIRAL RNA	Severe acute respiratory syndrome coronavirus 2	Homo sapiens	ILLUMINA	2021-04-12	United States	North America	46	2501.72	2112	0.915828	74808873
SRR14657783	PRJNA614995	AMPLICON	SAMN19352043	SRX10996205	UT-UPHL-2105985649	NextSeq 550	PAIRED	PCR	VIRAL RNA	Severe acute respiratory syndrome coronavirus 2	Homo sapiens	ILLUMINA	2021-01-16	United States	North America	34	2641.65	2360	0.941477	78993293
SRR14657784	PRJNA614995	AMPLICON	SAMN19351944	SRX10996204	UT-UPHL-2105196315	NextSeq 550	PAIRED	PCR	VIRAL RNA	Severe acute respiratory syndrome coronavirus 2	Homo sapiens	ILLUMINA	2021-01-16	United States	North America	43	2571.48	2273	0.896265	76895010
SRR14657785	PRJNA614995	AMPLICON	SAMN19352042	SRX10996203	UT-UPHL-2105731953	NextSeq 550	PAIRED	PCR	VIRAL RNA	Severe acute respiratory syndrome coronavirus 2	Homo sapiens	ILLUMINA	2021-03-16	United States	North America	37	5063.17	5420	0.981473	151403974
SRR14657786	PRJNA614995	AMPLICON	SAMN19352041	SRX10996202	UT-UPHL-2105769160	NextSeq 550	PAIRED	PCR	VIRAL RNA	Severe acute respiratory syndrome coronavirus 2	Homo sapiens	ILLUMINA	2021-01-16	United States	North America	40	2730.6	2432	0.896833	81653156
SRR14657787	PRJNA614995	AMPLICON	SAMN19352040	SRX10996201	UT-UPHL-2105982210	NextSeq 550	PAIRED	PCR	VIRAL RNA	Severe acute respiratory syndrome coronavirus 2	Homo sapiens	ILLUMINA	2021-01-16	United States	North America	36	2076.62	1999	0.937331	62097145
SRR14657788	PRJNA614995	AMPLICON	SAMN19352039	SRX10996200	UT-UPHL-2105261357	NextSeq 550	PAIRED	PCR	VIRAL RNA	Severe acute respiratory syndrome coronavirus 2	Homo sapiens	ILLUMINA	2021-03-15	United States	North America	39	2926.62	2513	0.907334	87514581
SRR14657789	PRJNA614995	AMPLICON	SAMN19352038	SRX10996199	UT-UPHL-2105902074	NextSeq 550	PAIRED	PCR	VIRAL RNA	Severe acute respiratory syndrome coronavirus 2	Homo sapiens	ILLUMINA	2021-04-29	United States	North America	60	2254.32	2267	0.947664	67410842
SRR14657790	PRJNA614995	AMPLICON	SAMN19352037	SRX10996198	UT-UPHL-2105000090	NextSeq 550	PAIRED	PCR	VIRAL RNA	Severe acute respiratory syndrome coronavirus 2	Homo sapiens	ILLUMINA	2021-05-03	United States	North America	51	3128.26	3100	0.994716	93544406
SRR14657791	PRJNA614995	AMPLICON	SAMN19352036	SRX10996197	UT-UPHL-2105872911	NextSeq 550	PAIRED	PCR	VIRAL RNA	Severe acute respiratory syndrome coronavirus 2	Homo sapiens	ILLUMINA	2021-04-30	United States	North America	53	2576.3	2532	0.945725	77039175
SRR14657792	PRJNA614995	AMPLICON	SAMN19352035	SRX10996196	UT-UPHL-2105996752	NextSeq 550	PAIRED	PCR	VIRAL RNA	Severe acute respiratory syndrome coronavirus 2	Homo sapiens	ILLUMINA	2021-04-21	United States	North America	58	2169.07	2111	0.957663	64861846
SRR14657793	PRJNA614995	AMPLICON	SAMN19352034	SRX10996195	UT-UPHL-2105726373	NextSeq 550	PAIRED	PCR	VIRAL RNA	Severe acute respiratory syndrome coronavirus 2	Homo sapiens	ILLUMINA	2021-04-30	United States	North America	49	3633.9	3749	0.995352	108664544
SRR14657794	PRJNA614995	AMPLICON	SAMN19352033	SRX10996194	UT-UPHL-2105899656	NextSeq 550	PAIRED	PCR	VIRAL RNA	Severe acute respiratory syndrome coronavirus 2	Homo sapiens	ILLUMINA	2021-05-03	United States	North America	50	2937.21	2848	0.99475	87831371
SRR14657795	PRJNA614995	AMPLICON	SAMN19351943	SRX10996193	UT-UPHL-2105773191	NextSeq 550	PAIRED	PCR	VIRAL RNA	Severe acute respiratory syndrome coronavirus 2	Homo sapiens	ILLUMINA	2021-03-15	United States	North America	36	3274.1	3205	0.959201	97905304
SRR14657796	PRJNA614995	AMPLICON	SAMN19351934	SRX10996192	UT-UPHL-2105003532	NextSeq 550	PAIRED	PCR	VIRAL RNA	Severe acute respiratory syndrome coronavirus 2	Homo sapiens	ILLUMINA	2021-03-17	United States	North America	39	3961.19	3745	0.995954	118451461
SRR14657797	PRJNA614995	AMPLICON	SAMN19351933	SRX10996191	UT-UPHL-2105114767	NextSeq 550	PAIRED	PCR	VIRAL RNA	Severe acute respiratory syndrome coronavirus 2	Homo sapiens	ILLUMINA	2021-03-15	United States	North America	27	3743.69	3572	0.995954	111947575
SRR14657801	PRJNA725674	AMPLICON	SAMN19341410	SRX10996613	K012455	Illumina MiSeq	PAIRED	RT-PCR	VIRAL RNA	Severe acute respiratory syndrome coronavirus 2	Homo sapiens	ILLUMINA	2020-11-19	South Africa	Africa	177	948.751	720	0.813564	28370492
SRR14657802	PRJNA725674	AMPLICON	SAMN19341409	SRX10996612	K012454	Illumina MiSeq	PAIRED	RT-PCR	VIRAL RNA	Severe acute respiratory syndrome coronavirus 2	Homo sapiens	ILLUMINA	2020-11-19	South Africa	Africa	160	971.141	754	0.820386	29040036
SRR14657803	PRJNA725674	AMPLICON	SAMN19341408	SRX10996611	K012453	Illumina MiSeq	PAIRED	RT-PCR	VIRAL RNA	Severe acute respiratory syndrome coronavirus 2	Homo sapiens	ILLUMINA	2020-11-26	South Africa	Africa	181	1290.36	1024	0.836471	38585564
SRR14657804	PRJNA725674	AMPLICON	SAMN19341407	SRX10996610	K012452	Illumina MiSeq	PAIRED	RT-PCR	VIRAL RNA	Severe acute respiratory syndrome coronavirus 2	Homo sapiens	ILLUMINA	2020-11-25	South Africa	Africa	180	1646.94	1056	0.824901	49248493
SRR14657805	PRJNA725674	AMPLICON	SAMN19341389	SRX10996609	K012432	Illumina MiSeq	PAIRED	RT-PCR	VIRAL RNA	Severe acute respiratory syndrome coronavirus 2	Homo sapiens	ILLUMINA	2020-11-20	South Africa	Africa	180	1714.03	1329	0.833696	51254777
SRR14657806	PRJNA725674	AMPLICON	SAMN19341406	SRX10996608	K012451	Illumina MiSeq	PAIRED	RT-PCR	VIRAL RNA	Severe acute respiratory syndrome coronavirus 2	Homo sapiens	ILLUMINA	2020-11-23	South Africa	Africa	181	1412.54	803	0.804434	42239278
SRR14657807	PRJNA725674	AMPLICON	SAMN19341405	SRX10996607	K012450	Illumina MiSeq	PAIRED	RT-PCR	VIRAL RNA	Severe acute respiratory syndrome coronavirus 2	Homo sapiens	ILLUMINA	2020-12-18	South Africa	Africa	175	1646.6	928	0.797846	49238370
SRR14657808	PRJNA725674	AMPLICON	SAMN19341565	SRX10996606	K012616	Illumina MiSeq	PAIRED	RT-PCR	VIRAL RNA	Severe acute respiratory syndrome coronavirus 2	Homo sapiens	ILLUMINA	2020-12-28	South Africa	Africa	44	2099.18	1926	0.977193	62771702
SRR14657809	PRJNA725674	AMPLICON	SAMN19341564	SRX10996605	K012615	Illumina MiSeq	PAIRED	RT-PCR	VIRAL RNA	Severe acute respiratory syndrome coronavirus 2	Homo sapiens	ILLUMINA	2021-02-10	South Africa	Africa	148	1501.04	1196	0.875397	44885630
SRR14657810	PRJNA725674	AMPLICON	SAMN19341563	SRX10996604	K012614	Illumina MiSeq	PAIRED	RT-PCR	VIRAL RNA	Severe acute respiratory syndrome coronavirus 2	Homo sapiens	ILLUMINA	2020-11-10	South Africa	Africa	169	1120.03	889	0.852088	33492321
SRR14657811	PRJNA725674	AMPLICON	SAMN19341562	SRX10996603	K012613	Illumina MiSeq	PAIRED	RT-PCR	VIRAL RNA	Severe acute respiratory syndrome coronavirus 2	Homo sapiens	ILLUMINA	2020-11-10	South Africa	Africa	213	1107.97	709	0.66699	33131762
SRR14657812	PRJNA725674	AMPLICON	SAMN19341561	SRX10996602	K012612	Illumina MiSeq	PAIRED	RT-PCR	VIRAL RNA	Severe acute respiratory syndrome coronavirus 2	Homo sapiens	ILLUMINA	2020-11-03	South Africa	Africa	179	1182.86	408	0.640371	35371156
SRR14657813	PRJNA725674	AMPLICON	SAMN19341560	SRX10996601	K012611	Illumina MiSeq	PAIRED	RT-PCR	VIRAL RNA	Severe acute respiratory syndrome coronavirus 2	Homo sapiens	ILLUMINA	2020-11-15	South Africa	Africa	181	1249.89	816	0.727753	37375341
SRR14657814	PRJNA725674	AMPLICON	SAMN19341559	SRX10996600	K012610	Illumina MiSeq	PAIRED	RT-PCR	VIRAL RNA	Severe acute respiratory syndrome coronavirus 2	Homo sapiens	ILLUMINA	2020-11-13	South Africa	Africa	196	1264.39	775	0.669264	37809018
SRR14657815	PRJNA725674	AMPLICON	SAMN19341558	SRX10996599	K012609	Illumina MiSeq	PAIRED	RT-PCR	VIRAL RNA	Severe acute respiratory syndrome coronavirus 2	Homo sapiens	ILLUMINA	2020-11-13	South Africa	Africa	180	1138.03	257	0.563689	34030403
SRR14657816	PRJNA725674	AMPLICON	SAMN19341557	SRX10996598	K012608	Illumina MiSeq	PAIRED	RT-PCR	VIRAL RNA	Severe acute respiratory syndrome coronavirus 2	Homo sapiens	ILLUMINA	2020-10-26	South Africa	Africa	183	1058.46	752	0.764371	31651118
SRR14657817	PRJNA725674	AMPLICON	SAMN19341404	SRX10996597	K012449	Illumina MiSeq	PAIRED	RT-PCR	VIRAL RNA	Severe acute respiratory syndrome coronavirus 2	Homo sapiens	ILLUMINA	2021-01-05	South Africa	Africa	202	1355.46	821	0.800455	40532295
SRR14657818	PRJNA725674	AMPLICON	SAMN19341556	SRX10996596	K012607	Illumina MiSeq	PAIRED	RT-PCR	VIRAL RNA	Severe acute respiratory syndrome coronavirus 2	Homo sapiens	ILLUMINA	2020-10-27	South Africa	Africa	168	267.666	192	0.575494	8004009
SRR14657819	PRJNA725674	AMPLICON	SAMN19341555	SRX10996595	K012606	Illumina MiSeq	PAIRED	RT-PCR	VIRAL RNA	Severe acute respiratory syndrome coronavirus 2	Homo sapiens	ILLUMINA	2020-11-10	South Africa	Africa	162	1414.06	941	0.806976	42284651
SRR14657820	PRJNA725674	AMPLICON	SAMN19341554	SRX10996594	K012605	Illumina MiSeq	PAIRED	RT-PCR	VIRAL RNA	Severe acute respiratory syndrome coronavirus 2	Homo sapiens	ILLUMINA	2020-12-22	South Africa	Africa	181	1429.85	997	0.831121	42756905
SRR14657821	PRJNA725674	AMPLICON	SAMN19341553	SRX10996593	K012604	Illumina MiSeq	PAIRED	RT-PCR	VIRAL RNA	Severe acute respiratory syndrome coronavirus 2	Homo sapiens	ILLUMINA	2020-11-05	South Africa	Africa	180	1356.26	965	0.804735	40556378
SRR14657822	PRJNA725674	AMPLICON	SAMN19341552	SRX10996592	K012603	Illumina MiSeq	PAIRED	RT-PCR	VIRAL RNA	Severe acute respiratory syndrome coronavirus 2	Homo sapiens	ILLUMINA	2020-11-04	South Africa	Africa	181	500.555	306	0.708089	14968088
SRR14657823	PRJNA725674	AMPLICON	SAMN19341551	SRX10996591	K012602	Illumina MiSeq	PAIRED	RT-PCR	VIRAL RNA	Severe acute respiratory syndrome coronavirus 2	Homo sapiens	ILLUMINA	2020-11-04	South Africa	Africa	202	1078.98	682	0.78671	32264884
SRR14657824	PRJNA725674	AMPLICON	SAMN19341550	SRX10996590	K012601	Illumina MiSeq	PAIRED	RT-PCR	VIRAL RNA	Severe acute respiratory syndrome coronavirus 2	Homo sapiens	ILLUMINA	2020-12-11	South Africa	Africa	160	1254.27	508	0.644584	37506353
SRR14657825	PRJNA725674	AMPLICON	SAMN19341549	SRX10996589	K012600	Illumina MiSeq	PAIRED	RT-PCR	VIRAL RNA	Severe acute respiratory syndrome coronavirus 2	Homo sapiens	ILLUMINA	2020-11-06	South Africa	Africa	177	1155.39	415	0.625188	34549563
SRR14657826	PRJNA725674	AMPLICON	SAMN19341548	SRX10996588	K012599	Illumina MiSeq	PAIRED	RT-PCR	VIRAL RNA	Severe acute respiratory syndrome coronavirus 2	Homo sapiens	ILLUMINA	2020-11-06	South Africa	Africa	48	2381.19	2209	0.899207	71204847
SRR14657827	PRJNA725674	AMPLICON	SAMN19341547	SRX10996587	K012598	Illumina MiSeq	PAIRED	RT-PCR	VIRAL RNA	Severe acute respiratory syndrome coronavirus 2	Homo sapiens	ILLUMINA	2020-11-03	South Africa	Africa	79	2019.47	1530	0.645654	60388126
SRR14657828	PRJNA725674	AMPLICON	SAMN19341403	SRX10996586	K012448	Illumina MiSeq	PAIRED	RT-PCR	VIRAL RNA	Severe acute respiratory syndrome coronavirus 2	Homo sapiens	ILLUMINA	2020-11-16	South Africa	Africa	179	1916.68	1132	0.810186	57314476
SRR14657829	PRJNA725674	AMPLICON	SAMN19341546	SRX10996585	K012597	Illumina MiSeq	PAIRED	RT-PCR	VIRAL RNA	Severe acute respiratory syndrome coronavirus 2	Homo sapiens	ILLUMINA	2020-10-27	South Africa	Africa	159	1243.9	245	0.546701	37196317
SRR14657830	PRJNA725674	AMPLICON	SAMN19341545	SRX10996584	K012596	Illumina MiSeq	PAIRED	RT-PCR	VIRAL RNA	Severe acute respiratory syndrome coronavirus 2	Homo sapiens	ILLUMINA	2020-10-27	South Africa	Africa	144	1226.91	228	0.549109	36688169
SRR14657831	PRJNA725674	AMPLICON	SAMN19341544	SRX10996583	K012595	Illumina MiSeq	PAIRED	RT-PCR	VIRAL RNA	Severe acute respiratory syndrome coronavirus 2	Homo sapiens	ILLUMINA	2020-10-27	South Africa	Africa	157	1475.55	274	0.564191	44123452
SRR14657832	PRJNA725674	AMPLICON	SAMN19341543	SRX10996582	K012594	Illumina MiSeq	PAIRED	RT-PCR	VIRAL RNA	Severe acute respiratory syndrome coronavirus 2	Homo sapiens	ILLUMINA	2020-12-04	South Africa	Africa	180	1357.34	865	0.796041	40588561
SRR14657833	PRJNA725674	AMPLICON	SAMN19341542	SRX10996581	K012593	Illumina MiSeq	PAIRED	RT-PCR	VIRAL RNA	Severe acute respiratory syndrome coronavirus 2	Homo sapiens	ILLUMINA	2020-11-11	South Africa	Africa	202	1015.91	690	0.783266	30378792
SRR14657834	PRJNA725674	AMPLICON	SAMN19341541	SRX10996580	K012592	Illumina MiSeq	PAIRED	RT-PCR	VIRAL RNA	Severe acute respiratory syndrome coronavirus 2	Homo sapiens	ILLUMINA	2020-11-10	South Africa	Africa	197	1131.07	789	0.792529	33822422
SRR14657835	PRJNA725674	AMPLICON	SAMN19341540	SRX10996579	K012591	Illumina MiSeq	PAIRED	RT-PCR	VIRAL RNA	Severe acute respiratory syndrome coronavirus 2	Homo sapiens	ILLUMINA	2020-11-12	South Africa	Africa	187	1220.18	861	0.81119	36487019
SRR14657836	PRJNA725674	AMPLICON	SAMN19341539	SRX10996578	K012590	Illumina MiSeq	PAIRED	RT-PCR	VIRAL RNA	Severe acute respiratory syndrome coronavirus 2	Homo sapiens	ILLUMINA	2020-11-12	South Africa	Africa	184	1271.19	885	0.823295	38012520
SRR14657837	PRJNA725674	AMPLICON	SAMN19341538	SRX10996577	K012589	Illumina MiSeq	PAIRED	RT-PCR	VIRAL RNA	Severe acute respiratory syndrome coronavirus 2	Homo sapiens	ILLUMINA	2020-11-11	South Africa	Africa	154	1600.18	1160	0.838678	47850197
SRR14657838	PRJNA725674	AMPLICON	SAMN19341537	SRX10996576	K012588	Illumina MiSeq	PAIRED	RT-PCR	VIRAL RNA	Severe acute respiratory syndrome coronavirus 2	Homo sapiens	ILLUMINA	2020-11-11	South Africa	Africa	182	1366.38	1009	0.831355	40858994
SRR14657839	PRJNA725674	AMPLICON	SAMN19341402	SRX10996575	K012447	Illumina MiSeq	PAIRED	RT-PCR	VIRAL RNA	Severe acute respiratory syndrome coronavirus 2	Homo sapiens	ILLUMINA	2020-11-11	South Africa	Africa	187	1474.44	1058	0.801525	44090061
SRR14657840	PRJNA725674	AMPLICON	SAMN19341536	SRX10996574	K012587	Illumina MiSeq	PAIRED	RT-PCR	VIRAL RNA	Severe acute respiratory syndrome coronavirus 2	Homo sapiens	ILLUMINA	2020-11-13	South Africa	Africa	190	1272.69	884	0.815403	38057268
SRR14657841	PRJNA725674	AMPLICON	SAMN19341535	SRX10996573	K012586	Illumina MiSeq	PAIRED	RT-PCR	VIRAL RNA	Severe acute respiratory syndrome coronavirus 2	Homo sapiens	ILLUMINA	2020-11-13	South Africa	Africa	151	1474.76	1058	0.854697	44099805
SRR14657842	PRJNA725674	AMPLICON	SAMN19341534	SRX10996572	K012585	Illumina MiSeq	PAIRED	RT-PCR	VIRAL RNA	Severe acute respiratory syndrome coronavirus 2	Homo sapiens	ILLUMINA	2020-11-16	South Africa	Africa	161	1205.48	639	0.748453	36047433
SRR14657843	PRJNA725674	AMPLICON	SAMN19341533	SRX10996571	K012583	Illumina MiSeq	PAIRED	RT-PCR	VIRAL RNA	Severe acute respiratory syndrome coronavirus 2	Homo sapiens	ILLUMINA	2020-11-03	South Africa	Africa	155	1169.7	910	0.833127	34977569
SRR14657844	PRJNA725674	AMPLICON	SAMN19341532	SRX10996570	K012582	Illumina MiSeq	PAIRED	RT-PCR	VIRAL RNA	Severe acute respiratory syndrome coronavirus 2	Homo sapiens	ILLUMINA	2020-11-03	South Africa	Africa	166	1262.38	862	0.835435	37748991
SRR14657845	PRJNA725674	AMPLICON	SAMN19341531	SRX10996569	K012581	Illumina MiSeq	PAIRED	RT-PCR	VIRAL RNA	Severe acute respiratory syndrome coronavirus 2	Homo sapiens	ILLUMINA	2020-10-30	South Africa	Africa	187	1172.45	680	0.779821	35059634
SRR14657846	PRJNA725674	AMPLICON	SAMN19341530	SRX10996568	K012580	Illumina MiSeq	PAIRED	RT-PCR	VIRAL RNA	Severe acute respiratory syndrome coronavirus 2	Homo sapiens	ILLUMINA	2020-11-04	South Africa	Africa	165	1184.56	795	0.813965	35422040
SRR14657847	PRJNA725674	AMPLICON	SAMN19341529	SRX10996567	K012579	Illumina MiSeq	PAIRED	RT-PCR	VIRAL RNA	Severe acute respiratory syndrome coronavirus 2	Homo sapiens	ILLUMINA	2020-11-06	South Africa	Africa	139	1301.21	912	0.875196	38910185
SRR14657848	PRJNA725674	AMPLICON	SAMN19341528	SRX10996566	K012578	Illumina MiSeq	PAIRED	RT-PCR	VIRAL RNA	Severe acute respiratory syndrome coronavirus 2	Homo sapiens	ILLUMINA	2020-11-02	South Africa	Africa	191	1192.77	739	0.817744	35667272
SRR14657849	PRJNA725674	AMPLICON	SAMN19341527	SRX10996565	K012577	Illumina MiSeq	PAIRED	RT-PCR	VIRAL RNA	Severe acute respiratory syndrome coronavirus 2	Homo sapiens	ILLUMINA	2020-11-05	South Africa	Africa	161	1412.83	914	0.824064	42247960
SRR14657850	PRJNA725674	AMPLICON	SAMN19341401	SRX10996564	K012446	Illumina MiSeq	PAIRED	RT-PCR	VIRAL RNA	Severe acute respiratory syndrome coronavirus 2	Homo sapiens	ILLUMINA	2020-11-09	South Africa	Africa	182	1608.04	1096	0.805137	48085151
SRR14657851	PRJNA725674	AMPLICON	SAMN19341526	SRX10996563	K012576	Illumina MiSeq	PAIRED	RT-PCR	VIRAL RNA	Severe acute respiratory syndrome coronavirus 2	Homo sapiens	ILLUMINA	2020-11-07	South Africa	Africa	60	1796.65	1535	0.95763	53725293
SRR14657852	PRJNA725674	AMPLICON	SAMN19341525	SRX10996562	K012575	Illumina MiSeq	PAIRED	RT-PCR	VIRAL RNA	Severe acute respiratory syndrome coronavirus 2	Homo sapiens	ILLUMINA	2020-11-03	South Africa	Africa	169	1318.8	940	0.823162	39435928
SRR14657853	PRJNA725674	AMPLICON	SAMN19341524	SRX10996561	K012574	Illumina MiSeq	PAIRED	RT-PCR	VIRAL RNA	Severe acute respiratory syndrome coronavirus 2	Homo sapiens	ILLUMINA	2020-10-27	South Africa	Africa	174	1414.42	1025	0.852022	42295479
SRR14657854	PRJNA725674	AMPLICON	SAMN19341523	SRX10996560	K012573	Illumina MiSeq	PAIRED	RT-PCR	VIRAL RNA	Severe acute respiratory syndrome coronavirus 2	Homo sapiens	ILLUMINA	2020-10-29	South Africa	Africa	165	1336.97	1077	0.865565	39979445
SRR14657855	PRJNA725674	AMPLICON	SAMN19341522	SRX10996559	K012572	Illumina MiSeq	PAIRED	RT-PCR	VIRAL RNA	Severe acute respiratory syndrome coronavirus 2	Homo sapiens	ILLUMINA	2020-10-29	South Africa	Africa	170	1334.27	1005	0.845668	39898573
SRR14657856	PRJNA725674	AMPLICON	SAMN19341521	SRX10996558	K012571	Illumina MiSeq	PAIRED	RT-PCR	VIRAL RNA	Severe acute respiratory syndrome coronavirus 2	Homo sapiens	ILLUMINA	2020-10-29	South Africa	Africa	174	1103.16	861	0.844129	32987645
SRR14657857	PRJNA725674	AMPLICON	SAMN19341520	SRX10996557	K012570	Illumina MiSeq	PAIRED	RT-PCR	VIRAL RNA	Severe acute respiratory syndrome coronavirus 2	Homo sapiens	ILLUMINA	2020-10-30	South Africa	Africa	199	835.192	588	0.794001	24974747
SRR14657858	PRJNA725674	AMPLICON	SAMN19341519	SRX10996556	K012569	Illumina MiSeq	PAIRED	RT-PCR	VIRAL RNA	Severe acute respiratory syndrome coronavirus 2	Homo sapiens	ILLUMINA	2020-10-30	South Africa	Africa	208	1349.64	385	0.604822	40358188
SRR14657859	PRJNA725674	AMPLICON	SAMN19341518	SRX10996555	K012568	Illumina MiSeq	PAIRED	RT-PCR	VIRAL RNA	Severe acute respiratory syndrome coronavirus 2	Homo sapiens	ILLUMINA	2020-10-30	South Africa	Africa	144	1512.94	1105	0.834164	45241579
SRR14657860	PRJNA725674	AMPLICON	SAMN19341517	SRX10996554	K012567	Illumina MiSeq	PAIRED	RT-PCR	VIRAL RNA	Severe acute respiratory syndrome coronavirus 2	Homo sapiens	ILLUMINA	2020-11-07	South Africa	Africa	73	1745.27	1553	0.950941	52188816
SRR14657861	PRJNA725674	AMPLICON	SAMN19341400	SRX10996553	K012445	Illumina MiSeq	PAIRED	RT-PCR	VIRAL RNA	Severe acute respiratory syndrome coronavirus 2	Homo sapiens	ILLUMINA	2020-11-12	South Africa	Africa	61	2093.3	1839	0.958767	62595906
SRR14657862	PRJNA725674	AMPLICON	SAMN19341516	SRX10996552	K012566	Illumina MiSeq	PAIRED	RT-PCR	VIRAL RNA	Severe acute respiratory syndrome coronavirus 2	Homo sapiens	ILLUMINA	2020-11-06	South Africa	Africa	184	1160.33	786	0.813397	34697294
SRR14657863	PRJNA725674	AMPLICON	SAMN19341515	SRX10996551	K012565	Illumina MiSeq	PAIRED	RT-PCR	VIRAL RNA	Severe acute respiratory syndrome coronavirus 2	Homo sapiens	ILLUMINA	2020-10-28	South Africa	Africa	172	1200.46	761	0.786677	35897442
SRR14657864	PRJNA725674	AMPLICON	SAMN19341514	SRX10996550	K012564	Illumina MiSeq	PAIRED	RT-PCR	VIRAL RNA	Severe acute respiratory syndrome coronavirus 2	Homo sapiens	ILLUMINA	2020-10-28	South Africa	Africa	169	859.802	587	0.795505	25710668
SRR14657865	PRJNA725674	AMPLICON	SAMN19341513	SRX10996549	K012563	Illumina MiSeq	PAIRED	RT-PCR	VIRAL RNA	Severe acute respiratory syndrome coronavirus 2	Homo sapiens	ILLUMINA	2020-10-28	South Africa	Africa	182	1003.83	607	0.779387	30017515
SRR14657866	PRJNA725674	AMPLICON	SAMN19341512	SRX10996548	K012562	Illumina MiSeq	PAIRED	RT-PCR	VIRAL RNA	Severe acute respiratory syndrome coronavirus 2	Homo sapiens	ILLUMINA	2020-10-29	South Africa	Africa	165	1428.61	956	0.809216	42719752
SRR14657867	PRJNA725674	AMPLICON	SAMN19341511	SRX10996547	K012561	Illumina MiSeq	PAIRED	RT-PCR	VIRAL RNA	Severe acute respiratory syndrome coronavirus 2	Homo sapiens	ILLUMINA	2020-10-29	South Africa	Africa	160	1519.65	991	0.829649	45442225
SRR14657868	PRJNA725674	AMPLICON	SAMN19341510	SRX10996546	K012560	Illumina MiSeq	PAIRED	RT-PCR	VIRAL RNA	Severe acute respiratory syndrome coronavirus 2	Homo sapiens	ILLUMINA	2020-10-29	South Africa	Africa	159	1467.52	963	0.834966	43883222
SRR14657869	PRJNA725674	AMPLICON	SAMN19341509	SRX10996545	K012559	Illumina MiSeq	PAIRED	RT-PCR	VIRAL RNA	Severe acute respiratory syndrome coronavirus 2	Homo sapiens	ILLUMINA	2020-10-28	South Africa	Africa	198	1434.73	1032	0.84219	42902804
SRR14657870	PRJNA725674	AMPLICON	SAMN19341508	SRX10996544	K012558	Illumina MiSeq	PAIRED	RT-PCR	VIRAL RNA	Severe acute respiratory syndrome coronavirus 2	Homo sapiens	ILLUMINA	2020-10-26	South Africa	Africa	176	1406.96	928	0.821958	42072459
SRR14657871	PRJNA725674	AMPLICON	SAMN19341507	SRX10996543	K012557	Illumina MiSeq	PAIRED	RT-PCR	VIRAL RNA	Severe acute respiratory syndrome coronavirus 2	Homo sapiens	ILLUMINA	2020-10-28	South Africa	Africa	170	1889.26	1279	0.809952	56494641
SRR14657872	PRJNA725674	AMPLICON	SAMN19341399	SRX10996542	K012444	Illumina MiSeq	PAIRED	RT-PCR	VIRAL RNA	Severe acute respiratory syndrome coronavirus 2	Homo sapiens	ILLUMINA	2020-12-07	South Africa	Africa	186	1341.83	940	0.801859	40124751
SRR14657873	PRJNA725674	AMPLICON	SAMN19341486	SRX10996541	K012536	Illumina MiSeq	PAIRED	RT-PCR	VIRAL RNA	Severe acute respiratory syndrome coronavirus 2	Homo sapiens	ILLUMINA	2020-09-01	South Africa	Africa	192	1404.84	975	0.826439	42008927
SRR14657874	PRJNA725674	AMPLICON	SAMN19341485	SRX10996540	K012535	Illumina MiSeq	PAIRED	RT-PCR	VIRAL RNA	Severe acute respiratory syndrome coronavirus 2	Homo sapiens	ILLUMINA	2020-09-01	South Africa	Africa	157	1294.43	1001	0.86406	38707260
SRR14657875	PRJNA725674	AMPLICON	SAMN19341484	SRX10996539	K012533	Illumina MiSeq	PAIRED	RT-PCR	VIRAL RNA	Severe acute respiratory syndrome coronavirus 2	Homo sapiens	ILLUMINA	2020-08-20	South Africa	Africa	160	1545.87	1140	0.830117	46226282
SRR14657876	PRJNA725674	AMPLICON	SAMN19341483	SRX10996538	K012532	Illumina MiSeq	PAIRED	RT-PCR	VIRAL RNA	Severe acute respiratory syndrome coronavirus 2	Homo sapiens	ILLUMINA	2020-08-19	South Africa	Africa	193	1194.95	853	0.826907	35732575
SRR14657877	PRJNA725674	AMPLICON	SAMN19341482	SRX10996537	K012531	Illumina MiSeq	PAIRED	RT-PCR	VIRAL RNA	Severe acute respiratory syndrome coronavirus 2	Homo sapiens	ILLUMINA	2020-08-18	South Africa	Africa	178	1100.3	850	0.836906	32902132
SRR14657878	PRJNA725674	AMPLICON	SAMN19341481	SRX10996536	K012530	Illumina MiSeq	PAIRED	RT-PCR	VIRAL RNA	Severe acute respiratory syndrome coronavirus 2	Homo sapiens	ILLUMINA	2020-08-18	South Africa	Africa	172	1422.26	1042	0.851185	42529709
SRR14657879	PRJNA725674	AMPLICON	SAMN19341480	SRX10996535	K012529	Illumina MiSeq	PAIRED	RT-PCR	VIRAL RNA	Severe acute respiratory syndrome coronavirus 2	Homo sapiens	ILLUMINA	2020-08-26	South Africa	Africa	169	1315.45	1007	0.833528	39336048
SRR14657880	PRJNA725674	AMPLICON	SAMN19341479	SRX10996534	K012528	Illumina MiSeq	PAIRED	RT-PCR	VIRAL RNA	Severe acute respiratory syndrome coronavirus 2	Homo sapiens	ILLUMINA	2020-08-26	South Africa	Africa	172	1046.76	766	0.828579	31301405
SRR14657881	PRJNA725674	AMPLICON	SAMN19341478	SRX10996533	K012527	Illumina MiSeq	PAIRED	RT-PCR	VIRAL RNA	Severe acute respiratory syndrome coronavirus 2	Homo sapiens	ILLUMINA	2020-08-25	South Africa	Africa	184	1476.86	1127	0.860984	44162571
SRR14657882	PRJNA725674	AMPLICON	SAMN19341477	SRX10996532	K012526	Illumina MiSeq	PAIRED	RT-PCR	VIRAL RNA	Severe acute respiratory syndrome coronavirus 2	Homo sapiens	ILLUMINA	2020-08-25	South Africa	Africa	176	921.494	723	0.833328	27555444
SRR14657883	PRJNA725674	AMPLICON	SAMN19341396	SRX10996531	K012441	Illumina MiSeq	PAIRED	RT-PCR	VIRAL RNA	Severe acute respiratory syndrome coronavirus 2	Homo sapiens	ILLUMINA	2020-12-14	South Africa	Africa	189	1605.85	1213	0.826405	48019827
SRR14657884	PRJNA725674	AMPLICON	SAMN19341476	SRX10996530	K012525	Illumina MiSeq	PAIRED	RT-PCR	VIRAL RNA	Severe acute respiratory syndrome coronavirus 2	Homo sapiens	ILLUMINA	2020-08-24	South Africa	Africa	157	1502.97	1117	0.86279	44943169
SRR14657885	PRJNA725674	AMPLICON	SAMN19341475	SRX10996529	K012524	Illumina MiSeq	PAIRED	RT-PCR	VIRAL RNA	Severe acute respiratory syndrome coronavirus 2	Homo sapiens	ILLUMINA	2020-08-28	South Africa	Africa	162	1442.85	1138	0.868976	43145560
SRR14657886	PRJNA725674	AMPLICON	SAMN19341474	SRX10996528	K012522	Illumina MiSeq	PAIRED	RT-PCR	VIRAL RNA	Severe acute respiratory syndrome coronavirus 2	Homo sapiens	ILLUMINA	2020-10-20	South Africa	Africa	175	1306.73	815	0.787379	39075277
SRR14657887	PRJNA725674	AMPLICON	SAMN19341473	SRX10996527	K012521	Illumina MiSeq	PAIRED	RT-PCR	VIRAL RNA	Severe acute respiratory syndrome coronavirus 2	Homo sapiens	ILLUMINA	2020-10-20	South Africa	Africa	171	1319.13	568	0.650771	39445882
SRR14657888	PRJNA725674	AMPLICON	SAMN19341472	SRX10996526	K012520	Illumina MiSeq	PAIRED	RT-PCR	VIRAL RNA	Severe acute respiratory syndrome coronavirus 2	Homo sapiens	ILLUMINA	2020-10-20	South Africa	Africa	202	1319.73	313	0.588001	39464010
SRR14657889	PRJNA725674	AMPLICON	SAMN19341471	SRX10996525	K012519	Illumina MiSeq	PAIRED	RT-PCR	VIRAL RNA	Severe acute respiratory syndrome coronavirus 2	Homo sapiens	ILLUMINA	2020-10-20	South Africa	Africa	332	49.969	37	0.127211	1494222
SRR14657890	PRJNA725674	AMPLICON	SAMN19341470	SRX10996524	K012518	Illumina MiSeq	PAIRED	RT-PCR	VIRAL RNA	Severe acute respiratory syndrome coronavirus 2	Homo sapiens	ILLUMINA	2020-10-23	South Africa	Africa	174	1174.32	699	0.793867	35115710
SRR14657891	PRJNA725674	AMPLICON	SAMN19341469	SRX10996523	K012517	Illumina MiSeq	PAIRED	RT-PCR	VIRAL RNA	Severe acute respiratory syndrome coronavirus 2	Homo sapiens	ILLUMINA	2020-10-23	South Africa	Africa	185	1260.77	918	0.82888	37700802
SRR14657892	PRJNA725674	AMPLICON	SAMN19341468	SRX10996522	K012515	Illumina MiSeq	PAIRED	RT-PCR	VIRAL RNA	Severe acute respiratory syndrome coronavirus 2	Homo sapiens	ILLUMINA	2020-10-23	South Africa	Africa	167	1406.38	1096	0.860616	42054917
SRR14657893	PRJNA725674	AMPLICON	SAMN19341467	SRX10996521	K012514	Illumina MiSeq	PAIRED	RT-PCR	VIRAL RNA	Severe acute respiratory syndrome coronavirus 2	Homo sapiens	ILLUMINA	2020-10-23	South Africa	Africa	160	1464.57	1117	0.858108	43795008
SRR14657894	PRJNA725674	AMPLICON	SAMN19341395	SRX10996520	K012438	Illumina MiSeq	PAIRED	RT-PCR	VIRAL RNA	Severe acute respiratory syndrome coronavirus 2	Homo sapiens	ILLUMINA	2020-11-13	South Africa	Africa	223	222.795	135	0.581313	6662224
SRR14657895	PRJNA725674	AMPLICON	SAMN19341466	SRX10996519	K012513	Illumina MiSeq	PAIRED	RT-PCR	VIRAL RNA	Severe acute respiratory syndrome coronavirus 2	Homo sapiens	ILLUMINA	2020-10-23	South Africa	Africa	169	1579.22	1195	0.865331	47223416
SRR14657896	PRJNA725674	AMPLICON	SAMN19341465	SRX10996518	K012512	Illumina MiSeq	PAIRED	RT-PCR	VIRAL RNA	Severe acute respiratory syndrome coronavirus 2	Homo sapiens	ILLUMINA	2020-10-23	South Africa	Africa	170	1442.69	251	0.547203	43140657
SRR14657897	PRJNA725674	AMPLICON	SAMN19341464	SRX10996517	K012511	Illumina MiSeq	PAIRED	RT-PCR	VIRAL RNA	Severe acute respiratory syndrome coronavirus 2	Homo sapiens	ILLUMINA	2020-10-23	South Africa	Africa	157	1584.18	268	0.57429	47371674
SRR14657898	PRJNA725674	AMPLICON	SAMN19341463	SRX10996516	K012510	Illumina MiSeq	PAIRED	RT-PCR	VIRAL RNA	Severe acute respiratory syndrome coronavirus 2	Homo sapiens	ILLUMINA	2020-10-23	South Africa	Africa	147	1208.87	220	0.548674	36148710
SRR14657899	PRJNA725674	AMPLICON	SAMN19341462	SRX10996515	K012509	Illumina MiSeq	PAIRED	RT-PCR	VIRAL RNA	Severe acute respiratory syndrome coronavirus 2	Homo sapiens	ILLUMINA	2020-10-20	South Africa	Africa	164	1132.03	235	0.548942	33851191
SRR14657900	PRJNA725674	AMPLICON	SAMN19341461	SRX10996514	K012508	Illumina MiSeq	PAIRED	RT-PCR	VIRAL RNA	Severe acute respiratory syndrome coronavirus 2	Homo sapiens	ILLUMINA	2020-10-19	South Africa	Africa	131	1533.11	515	0.585761	45844590
SRR14657901	PRJNA725674	AMPLICON	SAMN19341460	SRX10996513	K012507	Illumina MiSeq	PAIRED	RT-PCR	VIRAL RNA	Severe acute respiratory syndrome coronavirus 2	Homo sapiens	ILLUMINA	2020-10-20	South Africa	Africa	168	1031.89	710	0.81858	30856666
SRR14657902	PRJNA725674	AMPLICON	SAMN19341459	SRX10996512	K012506	Illumina MiSeq	PAIRED	RT-PCR	VIRAL RNA	Severe acute respiratory syndrome coronavirus 2	Homo sapiens	ILLUMINA	2020-10-20	South Africa	Africa	173	1437.03	1040	0.842424	42971522
SRR14657903	PRJNA725674	AMPLICON	SAMN19341458	SRX10996511	K012505	Illumina MiSeq	PAIRED	RT-PCR	VIRAL RNA	Severe acute respiratory syndrome coronavirus 2	Homo sapiens	ILLUMINA	2020-10-20	South Africa	Africa	71	1545.1	1297	0.944454	46203186
SRR14657904	PRJNA725674	AMPLICON	SAMN19341457	SRX10996510	K012504	Illumina MiSeq	PAIRED	RT-PCR	VIRAL RNA	Severe acute respiratory syndrome coronavirus 2	Homo sapiens	ILLUMINA	2020-10-22	South Africa	Africa	178	1273.88	897	0.820252	38092752
SRR14657905	PRJNA725674	AMPLICON	SAMN19341394	SRX10996509	K012437	Illumina MiSeq	PAIRED	RT-PCR	VIRAL RNA	Severe acute respiratory syndrome coronavirus 2	Homo sapiens	ILLUMINA	2020-11-16	South Africa	Africa	180	1859.16	1185	0.799518	55594587
SRR14657906	PRJNA725674	AMPLICON	SAMN19341456	SRX10996508	K012503	Illumina MiSeq	PAIRED	RT-PCR	VIRAL RNA	Severe acute respiratory syndrome coronavirus 2	Homo sapiens	ILLUMINA	2020-10-22	South Africa	Africa	63	1949.81	1767	0.955623	58305021
SRR14657907	PRJNA725674	AMPLICON	SAMN19341455	SRX10996507	K012502	Illumina MiSeq	PAIRED	RT-PCR	VIRAL RNA	Severe acute respiratory syndrome coronavirus 2	Homo sapiens	ILLUMINA	2020-10-22	South Africa	Africa	169	1303.79	907	0.82771	38987308
SRR14657908	PRJNA725674	AMPLICON	SAMN19341454	SRX10996506	K012500	Illumina MiSeq	PAIRED	RT-PCR	VIRAL RNA	Severe acute respiratory syndrome coronavirus 2	Homo sapiens	ILLUMINA	2020-10-22	South Africa	Africa	167	1064.25	664	0.776076	31824232
SRR14657909	PRJNA725674	AMPLICON	SAMN19341453	SRX10996505	K012499	Illumina MiSeq	PAIRED	RT-PCR	VIRAL RNA	Severe acute respiratory syndrome coronavirus 2	Homo sapiens	ILLUMINA	2020-10-22	South Africa	Africa	186	908.83	656	0.813163	27176748
SRR14657910	PRJNA725674	AMPLICON	SAMN19341452	SRX10996504	K012498	Illumina MiSeq	PAIRED	RT-PCR	VIRAL RNA	Severe acute respiratory syndrome coronavirus 2	Homo sapiens	ILLUMINA	2020-10-22	South Africa	Africa	178	1022	757	0.819149	30560922
SRR14657911	PRJNA725674	AMPLICON	SAMN19341451	SRX10996503	K012497	Illumina MiSeq	PAIRED	RT-PCR	VIRAL RNA	Severe acute respiratory syndrome coronavirus 2	Homo sapiens	ILLUMINA	2020-10-15	South Africa	Africa	171	752.499	570	0.802328	22501987
SRR14657912	PRJNA725674	AMPLICON	SAMN19341450	SRX10996502	K012496	Illumina MiSeq	PAIRED	RT-PCR	VIRAL RNA	Severe acute respiratory syndrome coronavirus 2	Homo sapiens	ILLUMINA	2020-10-19	South Africa	Africa	167	1124.24	820	0.826639	33618158
SRR14657913	PRJNA725674	AMPLICON	SAMN19341449	SRX10996501	K012495	Illumina MiSeq	PAIRED	RT-PCR	VIRAL RNA	Severe acute respiratory syndrome coronavirus 2	Homo sapiens	ILLUMINA	2020-10-19	South Africa	Africa	164	1157.74	885	0.839581	34619952
SRR14657914	PRJNA725674	AMPLICON	SAMN19341448	SRX10996500	K012494	Illumina MiSeq	PAIRED	RT-PCR	VIRAL RNA	Severe acute respiratory syndrome coronavirus 2	Homo sapiens	ILLUMINA	2020-10-19	South Africa	Africa	171	847.778	643	0.816206	25351103
SRR14657915	PRJNA725674	AMPLICON	SAMN19341447	SRX10996499	K012493	Illumina MiSeq	PAIRED	RT-PCR	VIRAL RNA	Severe acute respiratory syndrome coronavirus 2	Homo sapiens	ILLUMINA	2020-09-03	South Africa	Africa	166	527.211	338	0.764973	15765202
SRR14657916	PRJNA725674	AMPLICON	SAMN19341393	SRX10996498	K012436	Illumina MiSeq	PAIRED	RT-PCR	VIRAL RNA	Severe acute respiratory syndrome coronavirus 2	Homo sapiens	ILLUMINA	2020-11-19	South Africa	Africa	177	1636.33	1024	0.817309	48931260
SRR14657917	PRJNA725674	AMPLICON	SAMN19341446	SRX10996497	K012492	Illumina MiSeq	PAIRED	RT-PCR	VIRAL RNA	Severe acute respiratory syndrome coronavirus 2	Homo sapiens	ILLUMINA	2020-09-11	South Africa	Africa	157	1329.79	978	0.854597	39764573
SRR14657918	PRJNA725674	AMPLICON	SAMN19341445	SRX10996496	K012491	Illumina MiSeq	PAIRED	RT-PCR	VIRAL RNA	Severe acute respiratory syndrome coronavirus 2	Homo sapiens	ILLUMINA	2020-09-09	South Africa	Africa	178	1062.33	807	0.838979	31766715
SRR14657919	PRJNA725674	AMPLICON	SAMN19341444	SRX10996495	K012490	Illumina MiSeq	PAIRED	RT-PCR	VIRAL RNA	Severe acute respiratory syndrome coronavirus 2	Homo sapiens	ILLUMINA	2020-09-04	South Africa	Africa	165	1374.74	1079	0.853526	41108852
SRR14657920	PRJNA725674	AMPLICON	SAMN19341443	SRX10996494	K012489	Illumina MiSeq	PAIRED	RT-PCR	VIRAL RNA	Severe acute respiratory syndrome coronavirus 2	Homo sapiens	ILLUMINA	2020-09-03	South Africa	Africa	149	1292.72	1011	0.879811	38656309
SRR14657921	PRJNA725674	AMPLICON	SAMN19341442	SRX10996493	K012488	Illumina MiSeq	PAIRED	RT-PCR	VIRAL RNA	Severe acute respiratory syndrome coronavirus 2	Homo sapiens	ILLUMINA	2020-09-09	South Africa	Africa	169	1183.49	880	0.828077	35389909
SRR14657922	PRJNA725674	AMPLICON	SAMN19341441	SRX10996492	K012487	Illumina MiSeq	PAIRED	RT-PCR	VIRAL RNA	Severe acute respiratory syndrome coronavirus 2	Homo sapiens	ILLUMINA	2020-09-08	South Africa	Africa	174	1249.86	908	0.837775	37374640
SRR14657923	PRJNA725674	AMPLICON	SAMN19341440	SRX10996491	K012486	Illumina MiSeq	PAIRED	RT-PCR	VIRAL RNA	Severe acute respiratory syndrome coronavirus 2	Homo sapiens	ILLUMINA	2020-09-08	South Africa	Africa	157	1236.33	887	0.834398	36969987
SRR14657924	PRJNA725674	AMPLICON	SAMN19341439	SRX10996490	K012485	Illumina MiSeq	PAIRED	RT-PCR	VIRAL RNA	Severe acute respiratory syndrome coronavirus 2	Homo sapiens	ILLUMINA	2020-09-09	South Africa	Africa	176	1149.73	833	0.828077	34380391
SRR14657925	PRJNA725674	AMPLICON	SAMN19341438	SRX10996489	K012484	Illumina MiSeq	PAIRED	RT-PCR	VIRAL RNA	Severe acute respiratory syndrome coronavirus 2	Homo sapiens	ILLUMINA	2020-09-07	South Africa	Africa	174	1061.84	771	0.825569	31752323
SRR14657926	PRJNA725674	AMPLICON	SAMN19341437	SRX10996488	K012483	Illumina MiSeq	PAIRED	RT-PCR	VIRAL RNA	Severe acute respiratory syndrome coronavirus 2	Homo sapiens	ILLUMINA	2021-02-10	South Africa	Africa	170	922.584	732	0.828044	27588024
SRR14657927	PRJNA725674	AMPLICON	SAMN19341392	SRX10996487	K012435	Illumina MiSeq	PAIRED	RT-PCR	VIRAL RNA	Severe acute respiratory syndrome coronavirus 2	Homo sapiens	ILLUMINA	2020-11-25	South Africa	Africa	179	1804.34	1393	0.820051	53955088
SRR14657928	PRJNA725674	AMPLICON	SAMN19341436	SRX10996486	K012482	Illumina MiSeq	PAIRED	RT-PCR	VIRAL RNA	Severe acute respiratory syndrome coronavirus 2	Homo sapiens	ILLUMINA	2021-02-10	South Africa	Africa	157	1250.74	989	0.860348	37400839
SRR14657929	PRJNA725674	AMPLICON	SAMN19341435	SRX10996485	K012481	Illumina MiSeq	PAIRED	RT-PCR	VIRAL RNA	Severe acute respiratory syndrome coronavirus 2	Homo sapiens	ILLUMINA	2021-02-11	South Africa	Africa	158	1151.89	896	0.84433	34444973
SRR14657930	PRJNA725674	AMPLICON	SAMN19341434	SRX10996484	K012480	Illumina MiSeq	PAIRED	RT-PCR	VIRAL RNA	Severe acute respiratory syndrome coronavirus 2	Homo sapiens	ILLUMINA	2020-11-09	South Africa	Africa	167	1114.97	881	0.836605	33340991
SRR14657931	PRJNA725674	AMPLICON	SAMN19341433	SRX10996483	K012479	Illumina MiSeq	PAIRED	RT-PCR	VIRAL RNA	Severe acute respiratory syndrome coronavirus 2	Homo sapiens	ILLUMINA	2020-11-09	South Africa	Africa	178	1180.76	926	0.850316	35308150
SRR14657932	PRJNA725674	AMPLICON	SAMN19341432	SRX10996482	K012478	Illumina MiSeq	PAIRED	RT-PCR	VIRAL RNA	Severe acute respiratory syndrome coronavirus 2	Homo sapiens	ILLUMINA	2021-01-20	South Africa	Africa	146	1380.03	1122	0.862689	41266912
SRR14657933	PRJNA725674	AMPLICON	SAMN19341431	SRX10996481	K012476	Illumina MiSeq	PAIRED	RT-PCR	VIRAL RNA	Severe acute respiratory syndrome coronavirus 2	Homo sapiens	ILLUMINA	2020-11-02	South Africa	Africa	175	1191.6	715	0.780423	35632352
SRR14657934	PRJNA725674	AMPLICON	SAMN19341430	SRX10996480	K012475	Illumina MiSeq	PAIRED	RT-PCR	VIRAL RNA	Severe acute respiratory syndrome coronavirus 2	Homo sapiens	ILLUMINA	2020-11-11	South Africa	Africa	178	1372.25	768	0.790121	41034392
SRR14657935	PRJNA725674	AMPLICON	SAMN19341429	SRX10996479	K012474	Illumina MiSeq	PAIRED	RT-PCR	VIRAL RNA	Severe acute respiratory syndrome coronavirus 2	Homo sapiens	ILLUMINA	2020-11-16	South Africa	Africa	185	1407.29	849	0.828245	42082269
SRR14657936	PRJNA725674	AMPLICON	SAMN19341428	SRX10996478	K012473	Illumina MiSeq	PAIRED	RT-PCR	VIRAL RNA	Severe acute respiratory syndrome coronavirus 2	Homo sapiens	ILLUMINA	2021-02-10	South Africa	Africa	180	1356.89	773	0.787078	40575139
SRR14657937	PRJNA725674	AMPLICON	SAMN19341427	SRX10996477	K012472	Illumina MiSeq	PAIRED	RT-PCR	VIRAL RNA	Severe acute respiratory syndrome coronavirus 2	Homo sapiens	ILLUMINA	2021-02-10	South Africa	Africa	176	1109.66	616	0.785038	33182167
SRR14657938	PRJNA725674	AMPLICON	SAMN19341391	SRX10996476	K012434	Illumina MiSeq	PAIRED	RT-PCR	VIRAL RNA	Severe acute respiratory syndrome coronavirus 2	Homo sapiens	ILLUMINA	2020-11-21	South Africa	Africa	171	1214.78	891	0.835602	36325514
SRR14657939	PRJNA725674	AMPLICON	SAMN19341426	SRX10996475	K012471	Illumina MiSeq	PAIRED	RT-PCR	VIRAL RNA	Severe acute respiratory syndrome coronavirus 2	Homo sapiens	ILLUMINA	2020-11-17	South Africa	Africa	189	1177.35	847	0.796542	35206152
SRR14657940	PRJNA725674	AMPLICON	SAMN19341425	SRX10996474	K012470	Illumina MiSeq	PAIRED	RT-PCR	VIRAL RNA	Severe acute respiratory syndrome coronavirus 2	Homo sapiens	ILLUMINA	2021-01-13	South Africa	Africa	189	1108.72	809	0.809618	33153985
SRR14657941	PRJNA725674	AMPLICON	SAMN19341424	SRX10996473	K012469	Illumina MiSeq	PAIRED	RT-PCR	VIRAL RNA	Severe acute respiratory syndrome coronavirus 2	Homo sapiens	ILLUMINA	2021-01-04	South Africa	Africa	200	1261.31	908	0.810554	37716819
SRR14657942	PRJNA725674	AMPLICON	SAMN19341423	SRX10996472	K012468	Illumina MiSeq	PAIRED	RT-PCR	VIRAL RNA	Severe acute respiratory syndrome coronavirus 2	Homo sapiens	ILLUMINA	2020-12-21	South Africa	Africa	182	1084.03	793	0.802762	32415697
SRR14657943	PRJNA725674	AMPLICON	SAMN19341422	SRX10996471	K012467	Illumina MiSeq	PAIRED	RT-PCR	VIRAL RNA	Severe acute respiratory syndrome coronavirus 2	Homo sapiens	ILLUMINA	2021-01-07	South Africa	Africa	166	1308.77	982	0.817911	39136288
SRR14657944	PRJNA725674	AMPLICON	SAMN19341421	SRX10996470	K012466	Illumina MiSeq	PAIRED	RT-PCR	VIRAL RNA	Severe acute respiratory syndrome coronavirus 2	Homo sapiens	ILLUMINA	2020-11-17	South Africa	Africa	181	1558.34	1197	0.822526	46599073
SRR14657945	PRJNA725674	AMPLICON	SAMN19341420	SRX10996469	K012465	Illumina MiSeq	PAIRED	RT-PCR	VIRAL RNA	Severe acute respiratory syndrome coronavirus 2	Homo sapiens	ILLUMINA	2020-12-29	South Africa	Africa	182	1560.81	1230	0.831254	46672977
SRR14657946	PRJNA725674	AMPLICON	SAMN19341419	SRX10996468	K012464	Illumina MiSeq	PAIRED	RT-PCR	VIRAL RNA	Severe acute respiratory syndrome coronavirus 2	Homo sapiens	ILLUMINA	2021-01-07	South Africa	Africa	170	1082.32	815	0.819817	32364544
SRR14657947	PRJNA725674	AMPLICON	SAMN19341418	SRX10996467	K012463	Illumina MiSeq	PAIRED	RT-PCR	VIRAL RNA	Severe acute respiratory syndrome coronavirus 2	Homo sapiens	ILLUMINA	2020-12-24	South Africa	Africa	174	1282	942	0.828245	38335644
SRR14657948	PRJNA725674	AMPLICON	SAMN19341417	SRX10996466	K012462	Illumina MiSeq	PAIRED	RT-PCR	VIRAL RNA	Severe acute respiratory syndrome coronavirus 2	Homo sapiens	ILLUMINA	2020-12-24	South Africa	Africa	148	1543.98	1120	0.86483	46169714
SRR14657949	PRJNA725674	AMPLICON	SAMN19341390	SRX10996465	K012433	Illumina MiSeq	PAIRED	RT-PCR	VIRAL RNA	Severe acute respiratory syndrome coronavirus 2	Homo sapiens	ILLUMINA	2020-11-24	South Africa	Africa	178	1794.07	1391	0.821556	53648074
SRR14657950	PRJNA725674	AMPLICON	SAMN19341416	SRX10996464	K012461	Illumina MiSeq	PAIRED	RT-PCR	VIRAL RNA	Severe acute respiratory syndrome coronavirus 2	Homo sapiens	ILLUMINA	2020-11-18	South Africa	Africa	179	1318.23	958	0.832458	39419094
SRR14657951	PRJNA725674	AMPLICON	SAMN19341415	SRX10996463	K012460	Illumina MiSeq	PAIRED	RT-PCR	VIRAL RNA	Severe acute respiratory syndrome coronavirus 2	Homo sapiens	ILLUMINA	2020-11-20	South Africa	Africa	170	993.967	699	0.815069	29722600
SRR14657952	PRJNA725674	AMPLICON	SAMN19341414	SRX10996462	K012459	Illumina MiSeq	PAIRED	RT-PCR	VIRAL RNA	Severe acute respiratory syndrome coronavirus 2	Homo sapiens	ILLUMINA	2020-11-21	South Africa	Africa	185	1191.1	893	0.813196	35617452
SRR14657953	PRJNA725674	AMPLICON	SAMN19341413	SRX10996461	K012458	Illumina MiSeq	PAIRED	RT-PCR	VIRAL RNA	Severe acute respiratory syndrome coronavirus 2	Homo sapiens	ILLUMINA	2021-01-06	South Africa	Africa	182	1462.34	1106	0.824566	43728351
SRR14657954	PRJNA725674	AMPLICON	SAMN19341412	SRX10996460	K012457	Illumina MiSeq	PAIRED	RT-PCR	VIRAL RNA	Severe acute respiratory syndrome coronavirus 2	Homo sapiens	ILLUMINA	2020-12-21	South Africa	Africa	181	1485.74	1100	0.833896	44428102
SRR14657955	PRJNA725674	AMPLICON	SAMN19341411	SRX10996459	K012456	Illumina MiSeq	PAIRED	RT-PCR	VIRAL RNA	Severe acute respiratory syndrome coronavirus 2	Homo sapiens	ILLUMINA	2020-12-23	South Africa	Africa	194	1254.59	914	0.803732	37515923
SRR14657956	PRJNA725674	AMPLICON	SAMN19341506	SRX10996458	K012556	Illumina MiSeq	PAIRED	RT-PCR	VIRAL RNA	Severe acute respiratory syndrome coronavirus 2	Homo sapiens	ILLUMINA	2020-10-27	South Africa	Africa	165	1300.74	945	0.83092	38895933
SRR14657957	PRJNA725674	AMPLICON	SAMN19341505	SRX10996457	K012555	Illumina MiSeq	PAIRED	RT-PCR	VIRAL RNA	Severe acute respiratory syndrome coronavirus 2	Homo sapiens	ILLUMINA	2020-11-02	South Africa	Africa	182	967.732	664	0.795071	28938101
SRR14657958	PRJNA725674	AMPLICON	SAMN19341504	SRX10996456	K012554	Illumina MiSeq	PAIRED	RT-PCR	VIRAL RNA	Severe acute respiratory syndrome coronavirus 2	Homo sapiens	ILLUMINA	2020-11-06	South Africa	Africa	165	1406.88	998	0.836438	42069871
SRR14657959	PRJNA725674	AMPLICON	SAMN19341503	SRX10996455	K012553	Illumina MiSeq	PAIRED	RT-PCR	VIRAL RNA	Severe acute respiratory syndrome coronavirus 2	Homo sapiens	ILLUMINA	2020-11-06	South Africa	Africa	192	1399.28	914	0.79895	41842744
SRR14657960	PRJNA725674	AMPLICON	SAMN19341502	SRX10996454	K012552	Illumina MiSeq	PAIRED	RT-PCR	VIRAL RNA	Severe acute respiratory syndrome coronavirus 2	Homo sapiens	ILLUMINA	2020-12-07	South Africa	Africa	185	1222.82	822	0.795706	36565942
SRR14657961	PRJNA725674	AMPLICON	SAMN19341501	SRX10996453	K012551	Illumina MiSeq	PAIRED	RT-PCR	VIRAL RNA	Severe acute respiratory syndrome coronavirus 2	Homo sapiens	ILLUMINA	2020-11-05	South Africa	Africa	44	1856.38	1767	0.973514	55511429
SRR14657962	PRJNA725674	AMPLICON	SAMN19341500	SRX10996452	K012550	Illumina MiSeq	PAIRED	RT-PCR	VIRAL RNA	Severe acute respiratory syndrome coronavirus 2	Homo sapiens	ILLUMINA	2020-10-24	South Africa	Africa	186	1408.42	883	0.817376	42116108
SRR14657963	PRJNA725674	AMPLICON	SAMN19341499	SRX10996451	K012549	Illumina MiSeq	PAIRED	RT-PCR	VIRAL RNA	Severe acute respiratory syndrome coronavirus 2	Homo sapiens	ILLUMINA	2020-10-24	South Africa	Africa	181	1351.52	862	0.818747	40414595
SRR14657964	PRJNA725674	AMPLICON	SAMN19341498	SRX10996450	K012548	Illumina MiSeq	PAIRED	RT-PCR	VIRAL RNA	Severe acute respiratory syndrome coronavirus 2	Homo sapiens	ILLUMINA	2020-10-24	South Africa	Africa	168	1476.1	957	0.832124	44139937
SRR14657965	PRJNA725674	AMPLICON	SAMN19341497	SRX10996449	K012547	Illumina MiSeq	PAIRED	RT-PCR	VIRAL RNA	Severe acute respiratory syndrome coronavirus 2	Homo sapiens	ILLUMINA	2020-10-24	South Africa	Africa	145	1182.8	772	0.865432	35369205
SRR14657966	PRJNA725674	AMPLICON	SAMN19341398	SRX10996448	K012443	Illumina MiSeq	PAIRED	RT-PCR	VIRAL RNA	Severe acute respiratory syndrome coronavirus 2	Homo sapiens	ILLUMINA	2020-11-30	South Africa	Africa	170	1526.04	1065	0.812795	45633314
SRR14657967	PRJNA725674	AMPLICON	SAMN19341496	SRX10996447	K012546	Illumina MiSeq	PAIRED	RT-PCR	VIRAL RNA	Severe acute respiratory syndrome coronavirus 2	Homo sapiens	ILLUMINA	2020-11-18	South Africa	Africa	155	1220.62	822	0.810588	36500166
SRR14657968	PRJNA725674	AMPLICON	SAMN19341495	SRX10996446	K012545	Illumina MiSeq	PAIRED	RT-PCR	VIRAL RNA	Severe acute respiratory syndrome coronavirus 2	Homo sapiens	ILLUMINA	2020-09-04	South Africa	Africa	198	1327.13	886	0.801057	39685070
SRR14657969	PRJNA725674	AMPLICON	SAMN19341494	SRX10996445	K012544	Illumina MiSeq	PAIRED	RT-PCR	VIRAL RNA	Severe acute respiratory syndrome coronavirus 2	Homo sapiens	ILLUMINA	2020-09-07	South Africa	Africa	191	1134.84	793	0.812427	33935115
SRR14657970	PRJNA725674	AMPLICON	SAMN19341493	SRX10996444	K012543	Illumina MiSeq	PAIRED	RT-PCR	VIRAL RNA	Severe acute respiratory syndrome coronavirus 2	Homo sapiens	ILLUMINA	2020-09-01	South Africa	Africa	182	1332.53	897	0.801625	39846560
SRR14657971	PRJNA725674	AMPLICON	SAMN19341492	SRX10996443	K012542	Illumina MiSeq	PAIRED	RT-PCR	VIRAL RNA	Severe acute respiratory syndrome coronavirus 2	Homo sapiens	ILLUMINA	2020-09-01	South Africa	Africa	178	1929.25	1308	0.839715	57690258
SRR14657972	PRJNA725674	AMPLICON	SAMN19341491	SRX10996442	K012541	Illumina MiSeq	PAIRED	RT-PCR	VIRAL RNA	Severe acute respiratory syndrome coronavirus 2	Homo sapiens	ILLUMINA	2020-09-01	South Africa	Africa	174	1510.24	992	0.819884	45160803
SRR14657973	PRJNA725674	AMPLICON	SAMN19341490	SRX10996441	K012540	Illumina MiSeq	PAIRED	RT-PCR	VIRAL RNA	Severe acute respiratory syndrome coronavirus 2	Homo sapiens	ILLUMINA	2020-09-03	South Africa	Africa	76	2192.73	1830	0.955724	65569346
SRR14657974	PRJNA725674	AMPLICON	SAMN19341489	SRX10996440	K012539	Illumina MiSeq	PAIRED	RT-PCR	VIRAL RNA	Severe acute respiratory syndrome coronavirus 2	Homo sapiens	ILLUMINA	2020-09-02	South Africa	Africa	197	1523.29	1037	0.823897	45550797
SRR14657975	PRJNA725674	AMPLICON	SAMN19341488	SRX10996439	K012538	Illumina MiSeq	PAIRED	RT-PCR	VIRAL RNA	Severe acute respiratory syndrome coronavirus 2	Homo sapiens	ILLUMINA	2020-09-02	South Africa	Africa	167	1331.69	873	0.810922	39821568
SRR14657976	PRJNA725674	AMPLICON	SAMN19341487	SRX10996438	K012537	Illumina MiSeq	PAIRED	RT-PCR	VIRAL RNA	Severe acute respiratory syndrome coronavirus 2	Homo sapiens	ILLUMINA	2020-09-02	South Africa	Africa	165	1652.8	1121	0.833997	49423818
SRR14657977	PRJNA725674	AMPLICON	SAMN19341397	SRX10996437	K012442	Illumina MiSeq	PAIRED	RT-PCR	VIRAL RNA	Severe acute respiratory syndrome coronavirus 2	Homo sapiens	ILLUMINA	2020-11-23	South Africa	Africa	182	1283.41	944	0.803665	38377855
SRR14657978	PRJNA725674	AMPLICON	SAMN19341388	SRX10996436	K012431	Illumina MiSeq	PAIRED	RT-PCR	VIRAL RNA	Severe acute respiratory syndrome coronavirus 2	Homo sapiens	ILLUMINA	2020-11-18	South Africa	Africa	183	1023.69	786	0.803063	30611506
SRR14657979	PRJNA725674	AMPLICON	SAMN19341387	SRX10996435	K012430	Illumina MiSeq	PAIRED	RT-PCR	VIRAL RNA	Severe acute respiratory syndrome coronavirus 2	Homo sapiens	ILLUMINA	2021-02-04	South Africa	Africa	176	1527.64	1149	0.818714	45681085
SRR14658626	PRJNA614995	AMPLICON	SAMN19352419	SRX10997591	UT-UPHL-2105534589	NextSeq 550	PAIRED	PCR	VIRAL RNA	Severe acute respiratory syndrome coronavirus 2	Homo sapiens	ILLUMINA	2021-01-18	United States	North America	66	173.366	147	0.638498	5184163
SRR14658627	PRJNA614995	AMPLICON	SAMN19352418	SRX10997590	UT-UPHL-2105335587	NextSeq 550	PAIRED	PCR	VIRAL RNA	Severe acute respiratory syndrome coronavirus 2	Homo sapiens	ILLUMINA	2021-01-19	United States	North America	60	1146.6	687	0.743471	34286792
SRR14658628	PRJNA614995	AMPLICON	SAMN19352417	SRX10997589	UT-UPHL-2105784112	NextSeq 550	PAIRED	PCR	VIRAL RNA	Severe acute respiratory syndrome coronavirus 2	Homo sapiens	ILLUMINA	2021-01-19	United States	North America	100	320.512	121	0.52279	9584256
SRR14658629	PRJNA614995	AMPLICON	SAMN19352416	SRX10997588	UT-UPHL-2105577097	NextSeq 550	PAIRED	PCR	VIRAL RNA	Severe acute respiratory syndrome coronavirus 2	Homo sapiens	ILLUMINA	2021-01-19	United States	North America	85	431.271	173	0.603217	12896303
SRR14658630	PRJNA614995	AMPLICON	SAMN19352415	SRX10997587	UT-UPHL-2105556911	NextSeq 550	PAIRED	PCR	VIRAL RNA	Severe acute respiratory syndrome coronavirus 2	Homo sapiens	ILLUMINA	2021-01-19	United States	North America	77	1318.74	353	0.595057	39434199
SRR14658631	PRJNA614995	AMPLICON	SAMN19352414	SRX10997586	UT-UPHL-2105486521	NextSeq 550	PAIRED	PCR	VIRAL RNA	Severe acute respiratory syndrome coronavirus 2	Homo sapiens	ILLUMINA	2021-01-21	United States	North America	45	194.744	143	0.587165	5823416
SRR14658632	PRJNA614995	AMPLICON	SAMN19352198	SRX10997585	UT-UPHL-2105057979	NextSeq 550	PAIRED	PCR	VIRAL RNA	Severe acute respiratory syndrome coronavirus 2	Homo sapiens	ILLUMINA	2021-01-18	United States	North America	39	4108.95	4162	0.93402	122870072
SRR14658633	PRJNA614995	AMPLICON	SAMN19352413	SRX10997584	UT-UPHL-2105863900	NextSeq 550	PAIRED	PCR	VIRAL RNA	Severe acute respiratory syndrome coronavirus 2	Homo sapiens	ILLUMINA	2021-01-19	United States	North America	66	1204.75	309	0.613417	36025701
SRR14658634	PRJNA614995	AMPLICON	SAMN19352412	SRX10997583	UT-UPHL-2105406346	NextSeq 550	PAIRED	PCR	VIRAL RNA	Severe acute respiratory syndrome coronavirus 2	Homo sapiens	ILLUMINA	2021-01-19	United States	North America	109	699.224	300	0.662877	20908909
SRR14658635	PRJNA614995	AMPLICON	SAMN19352411	SRX10997582	UT-UPHL-2105655739	NextSeq 550	PAIRED	PCR	VIRAL RNA	Severe acute respiratory syndrome coronavirus 2	Homo sapiens	ILLUMINA	2021-01-18	United States	North America	151	111.839	93	0.461459	3344334
SRR14658636	PRJNA614995	AMPLICON	SAMN19352410	SRX10997581	UT-UPHL-2105052837	NextSeq 550	PAIRED	PCR	VIRAL RNA	Severe acute respiratory syndrome coronavirus 2	Homo sapiens	ILLUMINA	2021-01-15	United States	North America	252	573.02	243	0.619403	17135021
SRR14658637	PRJNA614995	AMPLICON	SAMN19352409	SRX10997580	UT-UPHL-2105591126	NextSeq 550	PAIRED	PCR	VIRAL RNA	Severe acute respiratory syndrome coronavirus 2	Homo sapiens	ILLUMINA	2021-01-18	United States	North America	118	188.476	122	0.539043	5635989
SRR14658638	PRJNA614995	AMPLICON	SAMN19352408	SRX10997579	UT-UPHL-2105594833	NextSeq 550	PAIRED	PCR	VIRAL RNA	Severe acute respiratory syndrome coronavirus 2	Homo sapiens	ILLUMINA	2021-01-19	United States	North America	73	158.368	124	0.57643	4735672
SRR14658639	PRJNA614995	AMPLICON	SAMN19352407	SRX10997578	UT-UPHL-2105071830	NextSeq 550	PAIRED	PCR	VIRAL RNA	Severe acute respiratory syndrome coronavirus 2	Homo sapiens	ILLUMINA	2021-01-18	United States	North America	66	296.138	202	0.663345	8855401
SRR14658640	PRJNA614995	AMPLICON	SAMN19352406	SRX10997577	UT-UPHL-2105956104	NextSeq 550	PAIRED	PCR	VIRAL RNA	Severe acute respiratory syndrome coronavirus 2	Homo sapiens	ILLUMINA	2021-01-19	United States	North America	81	655.46	302	0.623483	19600231
SRR14658641	PRJNA614995	AMPLICON	SAMN19352405	SRX10997576	UT-UPHL-2105207106	NextSeq 550	PAIRED	PCR	VIRAL RNA	Severe acute respiratory syndrome coronavirus 2	Homo sapiens	ILLUMINA	2021-01-19	United States	North America	74	419.979	276	0.676889	12558620
SRR14658642	PRJNA614995	AMPLICON	SAMN19352404	SRX10997575	UT-UPHL-2105347339	NextSeq 550	PAIRED	PCR	VIRAL RNA	Severe acute respiratory syndrome coronavirus 2	Homo sapiens	ILLUMINA	2021-01-19	United States	North America	76	331.039	218	0.634619	9899047
SRR14658643	PRJNA614995	AMPLICON	SAMN19352197	SRX10997574	UT-UPHL-2105257959	NextSeq 550	PAIRED	PCR	VIRAL RNA	Severe acute respiratory syndrome coronavirus 2	Homo sapiens	ILLUMINA	2021-01-19	United States	North America	41	5748.51	6529	0.966893	171897725
SRR14658644	PRJNA614995	AMPLICON	SAMN19352403	SRX10997573	UT-UPHL-2105340074	NextSeq 550	PAIRED	PCR	VIRAL RNA	Severe acute respiratory syndrome coronavirus 2	Homo sapiens	ILLUMINA	2021-01-19	United States	North America	62	464.938	249	0.632746	13903030
SRR14658645	PRJNA614995	AMPLICON	SAMN19352402	SRX10997572	UT-UPHL-2105708909	NextSeq 550	PAIRED	PCR	VIRAL RNA	Severe acute respiratory syndrome coronavirus 2	Homo sapiens	ILLUMINA	2021-01-15	United States	North America	61	2270.14	721	0.695315	67883982
SRR14658646	PRJNA614995	AMPLICON	SAMN19352401	SRX10997571	UT-UPHL-2105094383	NextSeq 550	PAIRED	PCR	VIRAL RNA	Severe acute respiratory syndrome coronavirus 2	Homo sapiens	ILLUMINA	2021-01-19	United States	North America	79	875.481	366	0.705648	26179498
SRR14658647	PRJNA614995	AMPLICON	SAMN19352400	SRX10997570	UT-UPHL-2105921473	NextSeq 550	PAIRED	PCR	VIRAL RNA	Severe acute respiratory syndrome coronavirus 2	Homo sapiens	ILLUMINA	2021-01-19	United States	North America	68	358.516	224	0.653245	10720702
SRR14658648	PRJNA614995	AMPLICON	SAMN19352399	SRX10997569	UT-UPHL-2105830828	NextSeq 550	PAIRED	PCR	VIRAL RNA	Severe acute respiratory syndrome coronavirus 2	Homo sapiens	ILLUMINA	2021-01-18	United States	North America	63	362.712	245	0.705849	10846170
SRR14658649	PRJNA614995	AMPLICON	SAMN19352398	SRX10997568	UT-UPHL-2105952202	NextSeq 550	PAIRED	PCR	VIRAL RNA	Severe acute respiratory syndrome coronavirus 2	Homo sapiens	ILLUMINA	2021-01-19	United States	North America	69	683.623	448	0.739825	20442392
SRR14658650	PRJNA614995	AMPLICON	SAMN19352397	SRX10997567	UT-UPHL-2105003984	NextSeq 550	PAIRED	PCR	VIRAL RNA	Severe acute respiratory syndrome coronavirus 2	Homo sapiens	ILLUMINA	2021-01-19	United States	North America	56	364.289	277	0.720563	10893328
SRR14658651	PRJNA614995	AMPLICON	SAMN19352396	SRX10997566	UT-UPHL-2105839211	NextSeq 550	PAIRED	PCR	VIRAL RNA	Severe acute respiratory syndrome coronavirus 2	Homo sapiens	ILLUMINA	2021-01-21	United States	North America	388	1348.06	518	0.712069	40311107
SRR14658652	PRJNA614995	AMPLICON	SAMN19352395	SRX10997565	UT-UPHL-2105473601	NextSeq 550	PAIRED	PCR	VIRAL RNA	Severe acute respiratory syndrome coronavirus 2	Homo sapiens	ILLUMINA	2021-01-18	United States	North America	120	1012.22	371	0.702639	30268398
SRR14658653	PRJNA614995	AMPLICON	SAMN19352394	SRX10997564	UT-UPHL-2105289570	NextSeq 550	PAIRED	PCR	VIRAL RNA	Severe acute respiratory syndrome coronavirus 2	Homo sapiens	ILLUMINA	2021-01-19	United States	North America	93	2263.89	610	0.715848	67697153
SRR14658654	PRJNA614995	AMPLICON	SAMN19352196	SRX10997563	UT-UPHL-2105301759	NextSeq 550	PAIRED	PCR	VIRAL RNA	Severe acute respiratory syndrome coronavirus 2	Homo sapiens	ILLUMINA	2021-01-15	United States	North America	29	1634.45	1262	0.977862	48874833
SRR14658655	PRJNA614995	AMPLICON	SAMN19352393	SRX10997562	UT-UPHL-2105106355	NextSeq 550	PAIRED	PCR	VIRAL RNA	Severe acute respiratory syndrome coronavirus 2	Homo sapiens	ILLUMINA	2021-01-18	United States	North America	64	193.183	150	0.657158	5776759
SRR14658656	PRJNA614995	AMPLICON	SAMN19352392	SRX10997561	UT-UPHL-2105467547	NextSeq 550	PAIRED	PCR	VIRAL RNA	Severe acute respiratory syndrome coronavirus 2	Homo sapiens	ILLUMINA	2021-01-19	United States	North America	69	1794.28	622	0.731131	53654357
SRR14658657	PRJNA614995	AMPLICON	SAMN19352391	SRX10997560	UT-UPHL-2105154797	NextSeq 550	PAIRED	PCR	VIRAL RNA	Severe acute respiratory syndrome coronavirus 2	Homo sapiens	ILLUMINA	2021-01-18	United States	North America	71	306.557	224	0.720396	9166986
SRR14658658	PRJNA614995	AMPLICON	SAMN19352390	SRX10997559	UT-UPHL-2105663693	NextSeq 550	PAIRED	PCR	VIRAL RNA	Severe acute respiratory syndrome coronavirus 2	Homo sapiens	ILLUMINA	2021-01-19	United States	North America	82	1554.58	623	0.727787	46486636
SRR14658659	PRJNA614995	AMPLICON	SAMN19352389	SRX10997558	UT-UPHL-2105013476	NextSeq 550	PAIRED	PCR	VIRAL RNA	Severe acute respiratory syndrome coronavirus 2	Homo sapiens	ILLUMINA	2021-01-19	United States	North America	75	1365.8	582	0.720764	40841651
SRR14658660	PRJNA614995	AMPLICON	SAMN19352388	SRX10997557	UT-UPHL-2105928522	NextSeq 550	PAIRED	PCR	VIRAL RNA	Severe acute respiratory syndrome coronavirus 2	Homo sapiens	ILLUMINA	2021-01-19	United States	North America	132	1429	150	0.53396	42731352
SRR14658661	PRJNA614995	AMPLICON	SAMN19352387	SRX10997556	UT-UPHL-2105503625	NextSeq 550	PAIRED	PCR	VIRAL RNA	Severe acute respiratory syndrome coronavirus 2	Homo sapiens	ILLUMINA	2021-01-18	United States	North America	52	1672.77	1218	0.777079	50020968
SRR14658662	PRJNA614995	AMPLICON	SAMN19352386	SRX10997555	UT-UPHL-2105992218	NextSeq 550	PAIRED	PCR	VIRAL RNA	Severe acute respiratory syndrome coronavirus 2	Homo sapiens	ILLUMINA	2021-01-18	United States	North America	75	1500.67	757	0.764539	44874665
SRR14658663	PRJNA614995	AMPLICON	SAMN19352385	SRX10997554	UT-UPHL-2105641217	NextSeq 550	PAIRED	PCR	VIRAL RNA	Severe acute respiratory syndrome coronavirus 2	Homo sapiens	ILLUMINA	2021-01-15	United States	North America	85	2086.7	679	0.742367	62398715
SRR14658664	PRJNA614995	AMPLICON	SAMN19352384	SRX10997553	UT-UPHL-2105346020	NextSeq 550	PAIRED	PCR	VIRAL RNA	Severe acute respiratory syndrome coronavirus 2	Homo sapiens	ILLUMINA	2021-01-19	United States	North America	172	1480.59	569	0.699829	44274098
SRR14658665	PRJNA614995	AMPLICON	SAMN19352195	SRX10997552	UT-UPHL-2105792642	NextSeq 550	PAIRED	PCR	VIRAL RNA	Severe acute respiratory syndrome coronavirus 2	Homo sapiens	ILLUMINA	2021-01-19	United States	North America	29	4807.87	5136	0.986088	143769801
SRR14658666	PRJNA614995	AMPLICON	SAMN19352383	SRX10997551	UT-UPHL-2105942719	NextSeq 550	PAIRED	PCR	VIRAL RNA	Severe acute respiratory syndrome coronavirus 2	Homo sapiens	ILLUMINA	2021-01-19	United States	North America	80	2225.69	1156	0.786476	66554905
SRR14658667	PRJNA614995	AMPLICON	SAMN19352382	SRX10997550	UT-UPHL-2105960842	NextSeq 550	PAIRED	PCR	VIRAL RNA	Severe acute respiratory syndrome coronavirus 2	Homo sapiens	ILLUMINA	2021-01-18	United States	North America	68	463.179	277	0.69187	13850444
SRR14658668	PRJNA614995	AMPLICON	SAMN19352381	SRX10997549	UT-UPHL-2105220628	NextSeq 550	PAIRED	PCR	VIRAL RNA	Severe acute respiratory syndrome coronavirus 2	Homo sapiens	ILLUMINA	2021-01-15	United States	North America	59	1190.83	605	0.756145	35609274
SRR14658669	PRJNA614995	AMPLICON	SAMN19352380	SRX10997548	UT-UPHL-2105531172	NextSeq 550	PAIRED	PCR	VIRAL RNA	Severe acute respiratory syndrome coronavirus 2	Homo sapiens	ILLUMINA	2021-01-19	United States	North America	41	527.275	342	0.710899	15767091
SRR14658670	PRJNA614995	AMPLICON	SAMN19352379	SRX10997547	UT-UPHL-2105028951	NextSeq 550	PAIRED	PCR	VIRAL RNA	Severe acute respiratory syndrome coronavirus 2	Homo sapiens	ILLUMINA	2021-01-15	United States	North America	117	1917.98	1097	0.798916	57353485
SRR14658671	PRJNA614995	AMPLICON	SAMN19352378	SRX10997546	UT-UPHL-2105821326	NextSeq 550	PAIRED	PCR	VIRAL RNA	Severe acute respiratory syndrome coronavirus 2	Homo sapiens	ILLUMINA	2021-01-19	United States	North America	46	453.829	362	0.757884	13570851
SRR14658672	PRJNA614995	AMPLICON	SAMN19352377	SRX10997545	UT-UPHL-2105540702	NextSeq 550	PAIRED	PCR	VIRAL RNA	Severe acute respiratory syndrome coronavirus 2	Homo sapiens	ILLUMINA	2021-01-19	United States	North America	50	1868.91	1133	0.758987	55886139
SRR14658673	PRJNA614995	AMPLICON	SAMN19352376	SRX10997544	UT-UPHL-2105746318	NextSeq 550	PAIRED	PCR	VIRAL RNA	Severe acute respiratory syndrome coronavirus 2	Homo sapiens	ILLUMINA	2021-01-15	United States	North America	119	567.638	261	0.684012	16974085
SRR14658674	PRJNA614995	AMPLICON	SAMN19352375	SRX10997543	UT-UPHL-2105251505	NextSeq 550	PAIRED	PCR	VIRAL RNA	Severe acute respiratory syndrome coronavirus 2	Homo sapiens	ILLUMINA	2021-01-19	United States	North America	64	1304.97	599	0.69692	39022429
SRR14658675	PRJNA614995	AMPLICON	SAMN19352374	SRX10997542	UT-UPHL-2105492865	NextSeq 550	PAIRED	PCR	VIRAL RNA	Severe acute respiratory syndrome coronavirus 2	Homo sapiens	ILLUMINA	2021-01-19	United States	North America	52	435.258	310	0.751229	13015530
SRR14658676	PRJNA614995	AMPLICON	SAMN19352194	SRX10997541	UT-UPHL-2105189731	NextSeq 550	PAIRED	PCR	VIRAL RNA	Severe acute respiratory syndrome coronavirus 2	Homo sapiens	ILLUMINA	2021-01-19	United States	North America	30	1792.89	1237	0.977494	53612924
SRR14658677	PRJNA614995	AMPLICON	SAMN19352176	SRX10997540	UT-UPHL-2105180098	NextSeq 550	PAIRED	PCR	VIRAL RNA	Severe acute respiratory syndrome coronavirus 2	Homo sapiens	ILLUMINA	2021-01-18	United States	North America	39	6466.66	7782	0.986088	193372420
SRR14658678	PRJNA614995	AMPLICON	SAMN19352373	SRX10997539	UT-UPHL-2105076241	NextSeq 550	PAIRED	PCR	VIRAL RNA	Severe acute respiratory syndrome coronavirus 2	Homo sapiens	ILLUMINA	2021-01-21	United States	North America	76	2447.73	1530	0.779253	73194419
SRR14658679	PRJNA614995	AMPLICON	SAMN19352372	SRX10997538	UT-UPHL-2105489476	NextSeq 550	PAIRED	PCR	VIRAL RNA	Severe acute respiratory syndrome coronavirus 2	Homo sapiens	ILLUMINA	2021-01-18	United States	North America	49	2867.24	1468	0.772297	85739196
SRR14658680	PRJNA614995	AMPLICON	SAMN19352371	SRX10997537	UT-UPHL-2105026617	NextSeq 550	PAIRED	PCR	VIRAL RNA	Severe acute respiratory syndrome coronavirus 2	Homo sapiens	ILLUMINA	2021-01-18	United States	North America	71	149.071	125	0.606996	4457664
SRR14658681	PRJNA614995	AMPLICON	SAMN19352370	SRX10997536	UT-UPHL-2105587904	NextSeq 550	PAIRED	PCR	VIRAL RNA	Severe acute respiratory syndrome coronavirus 2	Homo sapiens	ILLUMINA	2021-01-19	United States	North America	57	836.981	487	0.751831	25028247
SRR14658682	PRJNA614995	AMPLICON	SAMN19352369	SRX10997535	UT-UPHL-2105234099	NextSeq 550	PAIRED	PCR	VIRAL RNA	Severe acute respiratory syndrome coronavirus 2	Homo sapiens	ILLUMINA	2021-01-18	United States	North America	75	1204.65	573	0.720797	36022659
SRR14658683	PRJNA614995	AMPLICON	SAMN19352368	SRX10997534	UT-UPHL-2105680007	NextSeq 550	PAIRED	PCR	VIRAL RNA	Severe acute respiratory syndrome coronavirus 2	Homo sapiens	ILLUMINA	2021-01-19	United States	North America	74	1345.18	710	0.76387	40224921
SRR14658684	PRJNA614995	AMPLICON	SAMN19352367	SRX10997533	UT-UPHL-2105924391	NextSeq 550	PAIRED	PCR	VIRAL RNA	Severe acute respiratory syndrome coronavirus 2	Homo sapiens	ILLUMINA	2021-01-15	United States	North America	55	452.849	326	0.723606	13541558
SRR14658685	PRJNA614995	AMPLICON	SAMN19352366	SRX10997532	UT-UPHL-2105541215	NextSeq 550	PAIRED	PCR	VIRAL RNA	Severe acute respiratory syndrome coronavirus 2	Homo sapiens	ILLUMINA	2021-01-19	United States	North America	88	1523.62	535	0.678929	45560670
SRR14658686	PRJNA614995	AMPLICON	SAMN19352365	SRX10997531	UT-UPHL-2105517230	NextSeq 550	PAIRED	PCR	VIRAL RNA	Severe acute respiratory syndrome coronavirus 2	Homo sapiens	ILLUMINA	2021-01-15	United States	North America	50	1929.16	1073	0.730495	57687690
SRR14658687	PRJNA614995	AMPLICON	SAMN19352364	SRX10997530	UT-UPHL-2105130100	NextSeq 550	PAIRED	PCR	VIRAL RNA	Severe acute respiratory syndrome coronavirus 2	Homo sapiens	ILLUMINA	2021-01-19	United States	North America	41	797.895	515	0.781393	23859465
SRR14658688	PRJNA614995	AMPLICON	SAMN19352193	SRX10997529	UT-UPHL-2105677904	NextSeq 550	PAIRED	PCR	VIRAL RNA	Severe acute respiratory syndrome coronavirus 2	Homo sapiens	ILLUMINA	2021-01-18	United States	North America	24	6209.28	7419	0.986088	185676101
SRR14658689	PRJNA614995	AMPLICON	SAMN19352363	SRX10997528	UT-UPHL-2105001006	NextSeq 550	PAIRED	PCR	VIRAL RNA	Severe acute respiratory syndrome coronavirus 2	Homo sapiens	ILLUMINA	2021-01-15	United States	North America	68	1581.85	799	0.732836	47302181
SRR14658690	PRJNA614995	AMPLICON	SAMN19352362	SRX10997527	UT-UPHL-2105340662	NextSeq 550	PAIRED	PCR	VIRAL RNA	Severe acute respiratory syndrome coronavirus 2	Homo sapiens	ILLUMINA	2021-01-18	United States	North America	112	2108.37	1033	0.803431	63046519
SRR14658691	PRJNA614995	AMPLICON	SAMN19352361	SRX10997526	UT-UPHL-2105655649	NextSeq 550	PAIRED	PCR	VIRAL RNA	Severe acute respiratory syndrome coronavirus 2	Homo sapiens	ILLUMINA	2021-01-18	United States	North America	55	844.411	603	0.817711	25250430
SRR14658692	PRJNA614995	AMPLICON	SAMN19352360	SRX10997525	UT-UPHL-2105124754	NextSeq 550	PAIRED	PCR	VIRAL RNA	Severe acute respiratory syndrome coronavirus 2	Homo sapiens	ILLUMINA	2021-01-15	United States	North America	106	2006.08	893	0.777079	59987685
SRR14658693	PRJNA614995	AMPLICON	SAMN19352359	SRX10997524	UT-UPHL-2105412818	NextSeq 550	PAIRED	PCR	VIRAL RNA	Severe acute respiratory syndrome coronavirus 2	Homo sapiens	ILLUMINA	2021-01-18	United States	North America	98	1928.88	939	0.771294	57679154
SRR14658694	PRJNA614995	AMPLICON	SAMN19352358	SRX10997523	UT-UPHL-2105965520	NextSeq 550	PAIRED	PCR	VIRAL RNA	Severe acute respiratory syndrome coronavirus 2	Homo sapiens	ILLUMINA	2021-01-19	United States	North America	41	1077.66	840	0.830552	32225370
SRR14658695	PRJNA614995	AMPLICON	SAMN19352357	SRX10997522	UT-UPHL-2105363367	NextSeq 550	PAIRED	PCR	VIRAL RNA	Severe acute respiratory syndrome coronavirus 2	Homo sapiens	ILLUMINA	2021-01-18	United States	North America	85	1758.27	958	0.767114	52577681
SRR14658696	PRJNA614995	AMPLICON	SAMN19352356	SRX10997521	UT-UPHL-2105716444	NextSeq 550	PAIRED	PCR	VIRAL RNA	Severe acute respiratory syndrome coronavirus 2	Homo sapiens	ILLUMINA	2021-01-18	United States	North America	55	556.392	418	0.781259	16637787
SRR14658697	PRJNA614995	AMPLICON	SAMN19352355	SRX10997520	UT-UPHL-2105181472	NextSeq 550	PAIRED	PCR	VIRAL RNA	Severe acute respiratory syndrome coronavirus 2	Homo sapiens	ILLUMINA	2021-01-18	United States	North America	55	2748.03	2070	0.875698	82174193
SRR14658698	PRJNA614995	AMPLICON	SAMN19352354	SRX10997519	UT-UPHL-2105290005	NextSeq 550	PAIRED	PCR	VIRAL RNA	Severe acute respiratory syndrome coronavirus 2	Homo sapiens	ILLUMINA	2021-01-21	United States	North America	150	1896.8	805	0.759623	56720152
SRR14658699	PRJNA614995	AMPLICON	SAMN19352192	SRX10997518	UT-UPHL-2105099646	NextSeq 550	PAIRED	PCR	VIRAL RNA	Severe acute respiratory syndrome coronavirus 2	Homo sapiens	ILLUMINA	2021-01-19	United States	North America	35	4513.52	4097	0.986858	134967931
SRR14658700	PRJNA614995	AMPLICON	SAMN19352353	SRX10997517	UT-UPHL-2105354038	NextSeq 550	PAIRED	PCR	VIRAL RNA	Severe acute respiratory syndrome coronavirus 2	Homo sapiens	ILLUMINA	2021-01-19	United States	North America	72	215.97	182	0.693609	6458161
SRR14658701	PRJNA614995	AMPLICON	SAMN19352352	SRX10997516	UT-UPHL-2105280255	NextSeq 550	PAIRED	PCR	VIRAL RNA	Severe acute respiratory syndrome coronavirus 2	Homo sapiens	ILLUMINA	2021-01-19	United States	North America	55	551.671	377	0.750794	16496631
SRR14658702	PRJNA614995	AMPLICON	SAMN19352351	SRX10997515	UT-UPHL-2105882185	NextSeq 550	PAIRED	PCR	VIRAL RNA	Severe acute respiratory syndrome coronavirus 2	Homo sapiens	ILLUMINA	2021-01-18	United States	North America	46	1772.59	1237	0.84229	53005830
SRR14658703	PRJNA614995	AMPLICON	SAMN19352350	SRX10997514	UT-UPHL-2105871898	NextSeq 550	PAIRED	PCR	VIRAL RNA	Severe acute respiratory syndrome coronavirus 2	Homo sapiens	ILLUMINA	2021-01-21	United States	North America	58	292.958	229	0.718925	8760334
SRR14658704	PRJNA614995	AMPLICON	SAMN19352349	SRX10997513	UT-UPHL-2105546478	NextSeq 550	PAIRED	PCR	VIRAL RNA	Severe acute respiratory syndrome coronavirus 2	Homo sapiens	ILLUMINA	2021-01-18	United States	North America	61	1779.52	1090	0.819583	53212865
SRR14658705	PRJNA614995	AMPLICON	SAMN19352348	SRX10997512	UT-UPHL-2105300192	NextSeq 550	PAIRED	PCR	VIRAL RNA	Severe acute respiratory syndrome coronavirus 2	Homo sapiens	ILLUMINA	2021-01-18	United States	North America	74	310.005	261	0.770558	9270080
SRR14658706	PRJNA614995	AMPLICON	SAMN19352347	SRX10997511	UT-UPHL-2105555339	NextSeq 550	PAIRED	PCR	VIRAL RNA	Severe acute respiratory syndrome coronavirus 2	Homo sapiens	ILLUMINA	2021-01-19	United States	North America	95	73.585	66	0.239207	2200412
SRR14658707	PRJNA614995	AMPLICON	SAMN19352346	SRX10997510	UT-UPHL-2105035411	NextSeq 550	PAIRED	PCR	VIRAL RNA	Severe acute respiratory syndrome coronavirus 2	Homo sapiens	ILLUMINA	2021-01-19	United States	North America	74	3103.41	1797	0.849346	92801207
SRR14658708	PRJNA614995	AMPLICON	SAMN19352345	SRX10997509	UT-UPHL-2105348682	NextSeq 550	PAIRED	PCR	VIRAL RNA	Severe acute respiratory syndrome coronavirus 2	Homo sapiens	ILLUMINA	2021-01-18	United States	North America	80	1377.62	812	0.770291	41194927
SRR14658709	PRJNA614995	AMPLICON	SAMN19352344	SRX10997508	UT-UPHL-2105215890	NextSeq 550	PAIRED	PCR	VIRAL RNA	Severe acute respiratory syndrome coronavirus 2	Homo sapiens	ILLUMINA	2021-01-18	United States	North America	77	1904.68	917	0.77116	56955546
SRR14658710	PRJNA614995	AMPLICON	SAMN19352191	SRX10997507	UT-UPHL-21059528770	NextSeq 550	PAIRED	PCR	VIRAL RNA	Severe acute respiratory syndrome coronavirus 2	Homo sapiens	ILLUMINA	2021-01-19	United States	North America	27	3851.08	3618	0.986088	115158742
SRR14658711	PRJNA614995	AMPLICON	SAMN19352343	SRX10997506	UT-UPHL-2105707461	NextSeq 550	PAIRED	PCR	VIRAL RNA	Severe acute respiratory syndrome coronavirus 2	Homo sapiens	ILLUMINA	2021-01-19	United States	North America	83	1895.53	825	0.756947	56682093
SRR14658712	PRJNA614995	AMPLICON	SAMN19352342	SRX10997505	UT-UPHL-2105860066	NextSeq 550	PAIRED	PCR	VIRAL RNA	Severe acute respiratory syndrome coronavirus 2	Homo sapiens	ILLUMINA	2021-01-19	United States	North America	41	1826.48	1056	0.822058	54617203
SRR14658713	PRJNA614995	AMPLICON	SAMN19352341	SRX10997504	UT-UPHL-2105701869	NextSeq 550	PAIRED	PCR	VIRAL RNA	Severe acute respiratory syndrome coronavirus 2	Homo sapiens	ILLUMINA	2021-01-19	United States	North America	35	1092.79	712	0.808648	32677662
SRR14658714	PRJNA614995	AMPLICON	SAMN19352340	SRX10997503	UT-UPHL-2105969554	NextSeq 550	PAIRED	PCR	VIRAL RNA	Severe acute respiratory syndrome coronavirus 2	Homo sapiens	ILLUMINA	2021-01-19	United States	North America	95	1613.4	362	0.648831	48245626
SRR14658715	PRJNA614995	AMPLICON	SAMN19352339	SRX10997502	UT-UPHL-2105871786	NextSeq 550	PAIRED	PCR	VIRAL RNA	Severe acute respiratory syndrome coronavirus 2	Homo sapiens	ILLUMINA	2021-01-15	United States	North America	47	1644.12	1103	0.795138	49164163
SRR14658716	PRJNA614995	AMPLICON	SAMN19352338	SRX10997501	UT-UPHL-2105410197	NextSeq 550	PAIRED	PCR	VIRAL RNA	Severe acute respiratory syndrome coronavirus 2	Homo sapiens	ILLUMINA	2021-01-15	United States	North America	51	1193.85	908	0.775942	35699610
SRR14658717	PRJNA614995	AMPLICON	SAMN19352337	SRX10997500	UT-UPHL-2105770493	NextSeq 550	PAIRED	PCR	VIRAL RNA	Severe acute respiratory syndrome coronavirus 2	Homo sapiens	ILLUMINA	2021-01-19	United States	North America	60	270.147	244	0.778584	8078216
SRR14658718	PRJNA614995	AMPLICON	SAMN19352336	SRX10997499	UT-UPHL-2105568914	NextSeq 550	PAIRED	PCR	VIRAL RNA	Severe acute respiratory syndrome coronavirus 2	Homo sapiens	ILLUMINA	2021-01-19	United States	North America	48	782.824	472	0.767214	23408784
SRR14658719	PRJNA614995	AMPLICON	SAMN19352335	SRX10997498	UT-UPHL-2105841797	NextSeq 550	PAIRED	PCR	VIRAL RNA	Severe acute respiratory syndrome coronavirus 2	Homo sapiens	ILLUMINA	2021-01-18	United States	North America	51	1550.1	1007	0.796709	46352568
SRR14658720	PRJNA614995	AMPLICON	SAMN19352334	SRX10997497	UT-UPHL-2105147098	NextSeq 550	PAIRED	PCR	VIRAL RNA	Severe acute respiratory syndrome coronavirus 2	Homo sapiens	ILLUMINA	2021-01-18	United States	North America	52	1381.96	1041	0.872688	41324711
SRR14658721	PRJNA614995	AMPLICON	SAMN19352190	SRX10997496	UT-UPHL-2105668732	NextSeq 550	PAIRED	PCR	VIRAL RNA	Severe acute respiratory syndrome coronavirus 2	Homo sapiens	ILLUMINA	2021-01-19	United States	North America	27	5725.39	6424	0.986088	171206403
SRR14658722	PRJNA614995	AMPLICON	SAMN19352333	SRX10997495	UT-UPHL-2105417065	NextSeq 550	PAIRED	PCR	VIRAL RNA	Severe acute respiratory syndrome coronavirus 2	Homo sapiens	ILLUMINA	2021-01-18	United States	North America	55	398.736	313	0.806508	11923407
SRR14658723	PRJNA614995	AMPLICON	SAMN19352332	SRX10997494	UT-UPHL-2105727844	NextSeq 550	PAIRED	PCR	VIRAL RNA	Severe acute respiratory syndrome coronavirus 2	Homo sapiens	ILLUMINA	2021-01-18	United States	North America	88	174.957	152	0.703374	5231738
SRR14658724	PRJNA614995	AMPLICON	SAMN19352331	SRX10997493	UT-UPHL-2105559075	NextSeq 550	PAIRED	PCR	VIRAL RNA	Severe acute respiratory syndrome coronavirus 2	Homo sapiens	ILLUMINA	2021-01-19	United States	North America	61	1238.52	1088	0.826472	37035354
SRR14658725	PRJNA614995	AMPLICON	SAMN19352330	SRX10997492	UT-UPHL-2105547324	NextSeq 550	PAIRED	PCR	VIRAL RNA	Severe acute respiratory syndrome coronavirus 2	Homo sapiens	ILLUMINA	2021-01-19	United States	North America	118	2639.18	1456	0.801358	78919274
SRR14658726	PRJNA614995	AMPLICON	SAMN19352329	SRX10997491	UT-UPHL-2105016845	NextSeq 550	PAIRED	PCR	VIRAL RNA	Severe acute respiratory syndrome coronavirus 2	Homo sapiens	ILLUMINA	2021-01-19	United States	North America	53	507.504	388	0.76698	15175898
SRR14658727	PRJNA614995	AMPLICON	SAMN19352328	SRX10997490	UT-UPHL-2105080473	NextSeq 550	PAIRED	PCR	VIRAL RNA	Severe acute respiratory syndrome coronavirus 2	Homo sapiens	ILLUMINA	2021-01-18	United States	North America	48	3459.4	2760	0.879945	103446338
SRR14658728	PRJNA614995	AMPLICON	SAMN19352327	SRX10997489	UT-UPHL-2105292586	NextSeq 550	PAIRED	PCR	VIRAL RNA	Severe acute respiratory syndrome coronavirus 2	Homo sapiens	ILLUMINA	2021-01-18	United States	North America	71	2818.01	1265	0.77631	84267001
SRR14658729	PRJNA614995	AMPLICON	SAMN19352326	SRX10997488	UT-UPHL-2105797368	NextSeq 550	PAIRED	PCR	VIRAL RNA	Severe acute respiratory syndrome coronavirus 2	Homo sapiens	ILLUMINA	2021-01-19	United States	North America	55	875.357	682	0.803632	26175814
SRR14658730	PRJNA614995	AMPLICON	SAMN19352325	SRX10997487	UT-UPHL-2105422751	NextSeq 550	PAIRED	PCR	VIRAL RNA	Severe acute respiratory syndrome coronavirus 2	Homo sapiens	ILLUMINA	2021-01-18	United States	North America	57	243.512	206	0.759623	7281733
SRR14658731	PRJNA614995	AMPLICON	SAMN19352324	SRX10997486	UT-UPHL-2105288274	NextSeq 550	PAIRED	PCR	VIRAL RNA	Severe acute respiratory syndrome coronavirus 2	Homo sapiens	ILLUMINA	2021-01-19	United States	North America	124	77.8838	68	0.26489	2328959
SRR14658732	PRJNA614995	AMPLICON	SAMN19352189	SRX10997485	UT-UPHL-2105987670	NextSeq 550	PAIRED	PCR	VIRAL RNA	Severe acute respiratory syndrome coronavirus 2	Homo sapiens	ILLUMINA	2021-01-18	United States	North America	33	3788.14	3613	0.977059	113276719
SRR14658733	PRJNA614995	AMPLICON	SAMN19352323	SRX10997484	UT-UPHL-2105054526	NextSeq 550	PAIRED	PCR	VIRAL RNA	Severe acute respiratory syndrome coronavirus 2	Homo sapiens	ILLUMINA	2021-01-18	United States	North America	45	995.981	749	0.830452	29782821
SRR14658734	PRJNA614995	AMPLICON	SAMN19352322	SRX10997483	UT-UPHL-2105763295	NextSeq 550	PAIRED	PCR	VIRAL RNA	Severe acute respiratory syndrome coronavirus 2	Homo sapiens	ILLUMINA	2021-01-18	United States	North America	68	3781.16	3343	0.884125	113068056
SRR14658735	PRJNA614995	AMPLICON	SAMN19352321	SRX10997482	UT-UPHL-2105880062	NextSeq 550	PAIRED	PCR	VIRAL RNA	Severe acute respiratory syndrome coronavirus 2	Homo sapiens	ILLUMINA	2021-01-19	United States	North America	42	3029.58	1330	0.676889	90593676
SRR14658736	PRJNA614995	AMPLICON	SAMN19352320	SRX10997481	UT-UPHL-2105777858	NextSeq 550	PAIRED	PCR	VIRAL RNA	Severe acute respiratory syndrome coronavirus 2	Homo sapiens	ILLUMINA	2021-01-19	United States	North America	47	1026.86	827	0.799518	30706149
SRR14658737	PRJNA614995	AMPLICON	SAMN19352319	SRX10997480	UT-UPHL-2105876517	NextSeq 550	PAIRED	PCR	VIRAL RNA	Severe acute respiratory syndrome coronavirus 2	Homo sapiens	ILLUMINA	2021-01-18	United States	North America	49	1337.86	1085	0.903622	40005881
SRR14658738	PRJNA614995	AMPLICON	SAMN19352318	SRX10997479	UT-UPHL-2105613085	NextSeq 550	PAIRED	PCR	VIRAL RNA	Severe acute respiratory syndrome coronavirus 2	Homo sapiens	ILLUMINA	2021-01-18	United States	North America	55	3597.39	3230	0.87523	107572820
SRR14658739	PRJNA614995	AMPLICON	SAMN19352317	SRX10997478	UT-UPHL-2105362720	NextSeq 550	PAIRED	PCR	VIRAL RNA	Severe acute respiratory syndrome coronavirus 2	Homo sapiens	ILLUMINA	2021-01-18	United States	North America	94	4174.73	4450	0.898004	124837076
SRR14658740	PRJNA614995	AMPLICON	SAMN19352316	SRX10997477	UT-UPHL-2105253338	NextSeq 550	PAIRED	PCR	VIRAL RNA	Severe acute respiratory syndrome coronavirus 2	Homo sapiens	ILLUMINA	2021-01-18	United States	North America	74	2957.71	1476	0.830987	88444451
SRR14658741	PRJNA614995	AMPLICON	SAMN19352315	SRX10997476	UT-UPHL-2105206138	NextSeq 550	PAIRED	PCR	VIRAL RNA	Severe acute respiratory syndrome coronavirus 2	Homo sapiens	ILLUMINA	2021-01-18	United States	North America	53	785.995	628	0.846403	23503598
SRR14658742	PRJNA614995	AMPLICON	SAMN19352314	SRX10997475	UT-UPHL-2105831359	NextSeq 550	PAIRED	PCR	VIRAL RNA	Severe acute respiratory syndrome coronavirus 2	Homo sapiens	ILLUMINA	2021-01-19	United States	North America	54	762.592	572	0.828211	22803802
SRR14658743	PRJNA614995	AMPLICON	SAMN19352188	SRX10997474	UT-UPHL-2105228474	NextSeq 550	PAIRED	PCR	VIRAL RNA	Severe acute respiratory syndrome coronavirus 2	Homo sapiens	ILLUMINA	2021-01-19	United States	North America	28	4124.61	3602	0.986088	123338161
SRR14658744	PRJNA614995	AMPLICON	SAMN19352313	SRX10997473	UT-UPHL-2105385031	NextSeq 550	PAIRED	PCR	VIRAL RNA	Severe acute respiratory syndrome coronavirus 2	Homo sapiens	ILLUMINA	2021-01-18	United States	North America	51	2523.07	1801	0.864094	75447366
SRR14658745	PRJNA614995	AMPLICON	SAMN19352312	SRX10997472	UT-UPHL-2105567156	NextSeq 550	PAIRED	PCR	VIRAL RNA	Severe acute respiratory syndrome coronavirus 2	Homo sapiens	ILLUMINA	2021-01-18	United States	North America	50	418.53	351	0.823095	12515305
SRR14658746	PRJNA614995	AMPLICON	SAMN19352311	SRX10997471	UT-UPHL-2105158120	NextSeq 550	PAIRED	PCR	VIRAL RNA	Severe acute respiratory syndrome coronavirus 2	Homo sapiens	ILLUMINA	2021-01-19	United States	North America	45	1494.23	1035	0.840651	44681852
SRR14658747	PRJNA614995	AMPLICON	SAMN19352310	SRX10997470	UT-UPHL-2105493211	NextSeq 550	PAIRED	PCR	VIRAL RNA	Severe acute respiratory syndrome coronavirus 2	Homo sapiens	ILLUMINA	2021-01-18	United States	North America	240	59.47	51	0.126944	1778331
SRR14658748	PRJNA614995	AMPLICON	SAMN19352309	SRX10997469	UT-UPHL-2105940127	NextSeq 550	PAIRED	PCR	VIRAL RNA	Severe acute respiratory syndrome coronavirus 2	Homo sapiens	ILLUMINA	2021-01-18	United States	North America	42	1698.04	1307	0.871652	50776520
SRR14658749	PRJNA614995	AMPLICON	SAMN19352308	SRX10997468	UT-UPHL-2105847448	NextSeq 550	PAIRED	PCR	VIRAL RNA	Severe acute respiratory syndrome coronavirus 2	Homo sapiens	ILLUMINA	2021-01-18	United States	North America	53	3246.85	2937	0.856971	97090669
SRR14658750	PRJNA614995	AMPLICON	SAMN19352307	SRX10997467	UT-UPHL-2105713043	NextSeq 550	PAIRED	PCR	VIRAL RNA	Severe acute respiratory syndrome coronavirus 2	Homo sapiens	ILLUMINA	2021-01-18	United States	North America	84	3540.94	2735	0.823362	105884863
SRR14658751	PRJNA614995	AMPLICON	SAMN19352306	SRX10997466	UT-UPHL-2105187383	NextSeq 550	PAIRED	PCR	VIRAL RNA	Severe acute respiratory syndrome coronavirus 2	Homo sapiens	ILLUMINA	2021-01-19	United States	North America	45	751.5	602	0.823864	22472118
SRR14658752	PRJNA614995	AMPLICON	SAMN19352305	SRX10997465	UT-UPHL-2105800660	NextSeq 550	PAIRED	PCR	VIRAL RNA	Severe acute respiratory syndrome coronavirus 2	Homo sapiens	ILLUMINA	2021-01-19	United States	North America	52	643.97	519	0.837475	19256649
SRR14658753	PRJNA614995	AMPLICON	SAMN19352304	SRX10997464	UT-UPHL-2105552153	NextSeq 550	PAIRED	PCR	VIRAL RNA	Severe acute respiratory syndrome coronavirus 2	Homo sapiens	ILLUMINA	2021-01-19	United States	North America	46	776.017	714	0.901816	23205239
SRR14658754	PRJNA614995	AMPLICON	SAMN19352187	SRX10997463	UT-UPHL-2105880259	NextSeq 550	PAIRED	PCR	VIRAL RNA	Severe acute respiratory syndrome coronavirus 2	Homo sapiens	ILLUMINA	2021-01-19	United States	North America	26	6554	7536	0.986088	195984340
SRR14658755	PRJNA614995	AMPLICON	SAMN19352303	SRX10997462	UT-UPHL-2105230853	NextSeq 550	PAIRED	PCR	VIRAL RNA	Severe acute respiratory syndrome coronavirus 2	Homo sapiens	ILLUMINA	2021-01-19	United States	North America	138	71.473	53	0.195398	2137258
SRR14658756	PRJNA614995	AMPLICON	SAMN19352302	SRX10997461	UT-UPHL-2105843021	NextSeq 550	PAIRED	PCR	VIRAL RNA	Severe acute respiratory syndrome coronavirus 2	Homo sapiens	ILLUMINA	2021-01-18	United States	North America	109	85.5389	70	0.274788	2557869
SRR14658757	PRJNA614995	AMPLICON	SAMN19352301	SRX10997460	UT-UPHL-2105547381	NextSeq 550	PAIRED	PCR	VIRAL RNA	Severe acute respiratory syndrome coronavirus 2	Homo sapiens	ILLUMINA	2021-01-19	United States	North America	50	4023.65	3995	0.843059	120319286
SRR14658758	PRJNA614995	AMPLICON	SAMN19352300	SRX10997459	UT-UPHL-2105874928	NextSeq 550	PAIRED	PCR	VIRAL RNA	Severe acute respiratory syndrome coronavirus 2	Homo sapiens	ILLUMINA	2021-01-18	United States	North America	66	445.458	393	0.824332	13320543
SRR14658759	PRJNA614995	AMPLICON	SAMN19352299	SRX10997458	UT-UPHL-2105426875	NextSeq 550	PAIRED	PCR	VIRAL RNA	Severe acute respiratory syndrome coronavirus 2	Homo sapiens	ILLUMINA	2021-01-18	United States	North America	27	441.829	362	0.945992	13212020
SRR14658760	PRJNA614995	AMPLICON	SAMN19352298	SRX10997457	UT-UPHL-2105201945	NextSeq 550	PAIRED	PCR	VIRAL RNA	Severe acute respiratory syndrome coronavirus 2	Homo sapiens	ILLUMINA	2021-01-19	United States	North America	50	472.9	431	0.812092	14141116
SRR14658761	PRJNA614995	AMPLICON	SAMN19352297	SRX10997456	UT-UPHL-2105525426	NextSeq 550	PAIRED	PCR	VIRAL RNA	Severe acute respiratory syndrome coronavirus 2	Homo sapiens	ILLUMINA	2021-01-19	United States	North America	74	4587.4	5285	0.887336	137176914
SRR14658762	PRJNA614995	AMPLICON	SAMN19352296	SRX10997455	UT-UPHL-2105508966	NextSeq 550	PAIRED	PCR	VIRAL RNA	Severe acute respiratory syndrome coronavirus 2	Homo sapiens	ILLUMINA	2021-01-19	United States	North America	47	3497.95	2903	0.828746	104599228
SRR14658763	PRJNA614995	AMPLICON	SAMN19352295	SRX10997454	UT-UPHL-2105988161	NextSeq 550	PAIRED	PCR	VIRAL RNA	Severe acute respiratory syndrome coronavirus 2	Homo sapiens	ILLUMINA	2021-01-18	United States	North America	50	4172.27	4233	0.910812	124763531
SRR14658764	PRJNA614995	AMPLICON	SAMN19352294	SRX10997453	UT-UPHL-2105822643	NextSeq 550	PAIRED	PCR	VIRAL RNA	Severe acute respiratory syndrome coronavirus 2	Homo sapiens	ILLUMINA	2021-01-18	United States	North America	33	1008.88	922	0.94743	30168486
SRR14658765	PRJNA614995	AMPLICON	SAMN19352186	SRX10997452	UT-UPHL-2105615684	NextSeq 550	PAIRED	PCR	VIRAL RNA	Severe acute respiratory syndrome coronavirus 2	Homo sapiens	ILLUMINA	2021-01-18	United States	North America	29	6516.25	7206	0.986088	194855517
SRR14658766	PRJNA614995	AMPLICON	SAMN19352293	SRX10997451	UT-UPHL-2105046154	NextSeq 550	PAIRED	PCR	VIRAL RNA	Severe acute respiratory syndrome coronavirus 2	Homo sapiens	ILLUMINA	2021-01-19	United States	North America	77	4435.16	4849	0.913353	132624630
SRR14658767	PRJNA614995	AMPLICON	SAMN19352292	SRX10997450	UT-UPHL-2105761360	NextSeq 550	PAIRED	PCR	VIRAL RNA	Severe acute respiratory syndrome coronavirus 2	Homo sapiens	ILLUMINA	2021-01-19	United States	North America	43	1751.48	1553	0.924757	52374507
SRR14658768	PRJNA614995	AMPLICON	SAMN19352291	SRX10997449	UT-UPHL-2105685976	NextSeq 550	PAIRED	PCR	VIRAL RNA	Severe acute respiratory syndrome coronavirus 2	Homo sapiens	ILLUMINA	2021-01-19	United States	North America	39	396.604	349	0.797646	11859635
SRR14658769	PRJNA614995	AMPLICON	SAMN19352290	SRX10997448	UT-UPHL-2105050580	NextSeq 550	PAIRED	PCR	VIRAL RNA	Severe acute respiratory syndrome coronavirus 2	Homo sapiens	ILLUMINA	2021-01-19	United States	North America	30	1766.74	1477	0.918269	52830953
SRR14658770	PRJNA614995	AMPLICON	SAMN19352289	SRX10997447	UT-UPHL-2105638651	NextSeq 550	PAIRED	PCR	VIRAL RNA	Severe acute respiratory syndrome coronavirus 2	Homo sapiens	ILLUMINA	2021-01-19	United States	North America	59	4670.5	5530	0.894191	139662017
SRR14658771	PRJNA614995	AMPLICON	SAMN19352288	SRX10997446	UT-UPHL-2105269201	NextSeq 550	PAIRED	PCR	VIRAL RNA	Severe acute respiratory syndrome coronavirus 2	Homo sapiens	ILLUMINA	2021-01-18	United States	North America	73	4374.92	4958	0.881985	130823377
SRR14658772	PRJNA614995	AMPLICON	SAMN19352287	SRX10997445	UT-UPHL-2105069609	NextSeq 550	PAIRED	PCR	VIRAL RNA	Severe acute respiratory syndrome coronavirus 2	Homo sapiens	ILLUMINA	2021-01-19	United States	North America	56	4815.62	5805	0.923452	144001558
SRR14658773	PRJNA614995	AMPLICON	SAMN19352286	SRX10997444	UT-UPHL-2105202152	NextSeq 550	PAIRED	PCR	VIRAL RNA	Severe acute respiratory syndrome coronavirus 2	Homo sapiens	ILLUMINA	2021-01-18	United States	North America	65	276.086	239	0.802729	8255810
SRR14658774	PRJNA614995	AMPLICON	SAMN19352285	SRX10997443	UT-UPHL-2105852356	NextSeq 550	PAIRED	PCR	VIRAL RNA	Severe acute respiratory syndrome coronavirus 2	Homo sapiens	ILLUMINA	2021-01-18	United States	North America	36	3561.85	3242	0.910243	106510014
SRR14658775	PRJNA614995	AMPLICON	SAMN19352284	SRX10997442	UT-UPHL-2105521010	NextSeq 550	PAIRED	PCR	VIRAL RNA	Severe acute respiratory syndrome coronavirus 2	Homo sapiens	ILLUMINA	2021-01-18	United States	North America	62	4350.55	4952	0.913186	130094441
SRR14658776	PRJNA614995	AMPLICON	SAMN19352185	SRX10997441	UT-UPHL-2105235825	NextSeq 550	PAIRED	PCR	VIRAL RNA	Severe acute respiratory syndrome coronavirus 2	Homo sapiens	ILLUMINA	2021-01-18	United States	North America	37	3937.15	3529	0.986088	117732539
SRR14658777	PRJNA614995	AMPLICON	SAMN19352283	SRX10997440	UT-UPHL-2105957825	NextSeq 550	PAIRED	PCR	VIRAL RNA	Severe acute respiratory syndrome coronavirus 2	Homo sapiens	ILLUMINA	2020-10-26	United States	North America	35	4113.28	4181	0.904157	122999467
SRR14658778	PRJNA614995	AMPLICON	SAMN19352282	SRX10997439	UT-UPHL-2105710335	NextSeq 550	PAIRED	PCR	VIRAL RNA	Severe acute respiratory syndrome coronavirus 2	Homo sapiens	ILLUMINA	2021-01-19	United States	North America	42	826.112	640	0.87212	24703216
SRR14658779	PRJNA614995	AMPLICON	SAMN19352281	SRX10997438	UT-UPHL-2105998431	NextSeq 550	PAIRED	PCR	VIRAL RNA	Severe acute respiratory syndrome coronavirus 2	Homo sapiens	ILLUMINA	2021-01-18	United States	North America	67	211.687	190	0.743671	6330085
SRR14658780	PRJNA614995	AMPLICON	SAMN19352280	SRX10997437	UT-UPHL-2105982819	NextSeq 550	PAIRED	PCR	VIRAL RNA	Severe acute respiratory syndrome coronavirus 2	Homo sapiens	ILLUMINA	2021-01-19	United States	North America	33	2397.96	2002	0.933518	71706258
SRR14658781	PRJNA614995	AMPLICON	SAMN19352279	SRX10997436	UT-UPHL-2105348077	NextSeq 550	PAIRED	PCR	VIRAL RNA	Severe acute respiratory syndrome coronavirus 2	Homo sapiens	ILLUMINA	2021-01-19	United States	North America	49	375.346	312	0.79905	11223979
SRR14658782	PRJNA614995	AMPLICON	SAMN19352278	SRX10997435	UT-UPHL-2105903447	NextSeq 550	PAIRED	PCR	VIRAL RNA	Severe acute respiratory syndrome coronavirus 2	Homo sapiens	ILLUMINA	2021-01-21	United States	North America	110	86.6055	70	0.276594	2589764
SRR14658783	PRJNA614995	AMPLICON	SAMN19352277	SRX10997434	UT-UPHL-2105959482	NextSeq 550	PAIRED	PCR	VIRAL RNA	Severe acute respiratory syndrome coronavirus 2	Homo sapiens	ILLUMINA	2021-01-18	United States	North America	94	4602.82	5181	0.907534	137637980
SRR14658784	PRJNA614995	AMPLICON	SAMN19352276	SRX10997433	UT-UPHL-2105065279	NextSeq 550	PAIRED	PCR	VIRAL RNA	Severe acute respiratory syndrome coronavirus 2	Homo sapiens	ILLUMINA	2021-01-19	United States	North America	32	244.79	187	0.818814	7319960
SRR14658785	PRJNA614995	AMPLICON	SAMN19352275	SRX10997432	UT-UPHL-2105280620	NextSeq 550	PAIRED	PCR	VIRAL RNA	Severe acute respiratory syndrome coronavirus 2	Homo sapiens	ILLUMINA	2021-01-19	United States	North America	49	184.661	141	0.713574	5521930
SRR14658786	PRJNA614995	AMPLICON	SAMN19352273	SRX10997431	UT-UPHL-2105051103	NextSeq 550	PAIRED	PCR	VIRAL RNA	Severe acute respiratory syndrome coronavirus 2	Homo sapiens	ILLUMINA	2021-01-15	United States	North America	46	316.141	279	0.787145	9453570
SRR14658787	PRJNA614995	AMPLICON	SAMN19352272	SRX10997430	UT-UPHL-2105851494	NextSeq 550	PAIRED	PCR	VIRAL RNA	Severe acute respiratory syndrome coronavirus 2	Homo sapiens	ILLUMINA	2021-01-18	United States	North America	39	3913.64	3630	0.966793	117029624
SRR14658788	PRJNA614995	AMPLICON	SAMN19352271	SRX10997429	UT-UPHL-2105718948	NextSeq 550	PAIRED	PCR	VIRAL RNA	Severe acute respiratory syndrome coronavirus 2	Homo sapiens	ILLUMINA	2021-01-19	United States	North America	39	2479.84	2155	0.958733	74154782
SRR14658789	PRJNA614995	AMPLICON	SAMN19352270	SRX10997428	UT-UPHL-2105747877	NextSeq 550	PAIRED	PCR	VIRAL RNA	Severe acute respiratory syndrome coronavirus 2	Homo sapiens	ILLUMINA	2021-01-19	United States	North America	38	4945.5	6363	0.897736	147885429
SRR14658790	PRJNA614995	AMPLICON	SAMN19352269	SRX10997427	UT-UPHL-2105613985	NextSeq 550	PAIRED	PCR	VIRAL RNA	Severe acute respiratory syndrome coronavirus 2	Homo sapiens	ILLUMINA	2021-01-19	United States	North America	34	2731.11	2238	0.908437	81668234
SRR14658791	PRJNA614995	AMPLICON	SAMN19352268	SRX10997426	UT-UPHL-2105898819	NextSeq 550	PAIRED	PCR	VIRAL RNA	Severe acute respiratory syndrome coronavirus 2	Homo sapiens	ILLUMINA	2021-01-19	United States	North America	43	294.625	241	0.822593	8810183
SRR14658792	PRJNA614995	AMPLICON	SAMN19352267	SRX10997425	UT-UPHL-2105261105	NextSeq 550	PAIRED	PCR	VIRAL RNA	Severe acute respiratory syndrome coronavirus 2	Homo sapiens	ILLUMINA	2021-01-18	United States	North America	31	241.687	209	0.851854	7227170
SRR14658793	PRJNA614995	AMPLICON	SAMN19352266	SRX10997424	UT-UPHL-2105003444	NextSeq 550	PAIRED	PCR	VIRAL RNA	Severe acute respiratory syndrome coronavirus 2	Homo sapiens	ILLUMINA	2021-01-19	United States	North America	42	366.478	296	0.924824	10958791
SRR14658794	PRJNA614995	AMPLICON	SAMN19352265	SRX10997423	UT-UPHL-2105376948	NextSeq 550	PAIRED	PCR	VIRAL RNA	Severe acute respiratory syndrome coronavirus 2	Homo sapiens	ILLUMINA	2021-01-19	United States	North America	20	578.627	436	0.937264	17302688
SRR14658795	PRJNA614995	AMPLICON	SAMN19352264	SRX10997422	UT-UPHL-2105759902	NextSeq 550	PAIRED	PCR	VIRAL RNA	Severe acute respiratory syndrome coronavirus 2	Homo sapiens	ILLUMINA	2021-01-18	United States	North America	22	738.444	602	0.980002	22081683
SRR14658796	PRJNA614995	AMPLICON	SAMN19352183	SRX10997421	UT-UPHL-2105650583	NextSeq 550	PAIRED	PCR	VIRAL RNA	Severe acute respiratory syndrome coronavirus 2	Homo sapiens	ILLUMINA	2021-01-21	United States	North America	55	5844.83	7033	0.986088	174778086
SRR14658797	PRJNA614995	AMPLICON	SAMN19352263	SRX10997420	UT-UPHL-2105648745	NextSeq 550	PAIRED	PCR	VIRAL RNA	Severe acute respiratory syndrome coronavirus 2	Homo sapiens	ILLUMINA	2021-01-19	United States	North America	33	767.998	651	0.911848	22965433
SRR14658798	PRJNA614995	AMPLICON	SAMN19352262	SRX10997419	UT-UPHL-2105940281	NextSeq 550	PAIRED	PCR	VIRAL RNA	Severe acute respiratory syndrome coronavirus 2	Homo sapiens	ILLUMINA	2021-01-19	United States	North America	31	313.627	256	0.912952	9378391
SRR14658799	PRJNA614995	AMPLICON	SAMN19352261	SRX10997418	UT-UPHL-2105734926	NextSeq 550	PAIRED	PCR	VIRAL RNA	Severe acute respiratory syndrome coronavirus 2	Homo sapiens	ILLUMINA	2021-01-21	United States	North America	31	378.324	325	0.863158	11313008
SRR14658800	PRJNA614995	AMPLICON	SAMN19352260	SRX10997417	UT-UPHL-2105004340	NextSeq 550	PAIRED	PCR	VIRAL RNA	Severe acute respiratory syndrome coronavirus 2	Homo sapiens	ILLUMINA	2021-01-19	United States	North America	40	688.941	631	0.90205	20601398
SRR14658801	PRJNA614995	AMPLICON	SAMN19352259	SRX10997416	UT-UPHL-2105981034	NextSeq 550	PAIRED	PCR	VIRAL RNA	Severe acute respiratory syndrome coronavirus 2	Homo sapiens	ILLUMINA	2021-01-19	United States	North America	31	2845.89	2539	0.884192	85100708
SRR14658802	PRJNA614995	AMPLICON	SAMN19352258	SRX10997415	UT-UPHL-2105765209	NextSeq 550	PAIRED	PCR	VIRAL RNA	Severe acute respiratory syndrome coronavirus 2	Homo sapiens	ILLUMINA	2021-01-18	United States	North America	32	809.71	613	0.974317	24212750
SRR14658803	PRJNA614995	AMPLICON	SAMN19352257	SRX10997414	UT-UPHL-2105837150	NextSeq 550	PAIRED	PCR	VIRAL RNA	Severe acute respiratory syndrome coronavirus 2	Homo sapiens	ILLUMINA	2021-01-19	United States	North America	35	866.449	788	0.92469	25909424
SRR14658804	PRJNA614995	AMPLICON	SAMN19352256	SRX10997413	UT-UPHL-2105513148	NextSeq 550	PAIRED	PCR	VIRAL RNA	Severe acute respiratory syndrome coronavirus 2	Homo sapiens	ILLUMINA	2021-01-19	United States	North America	32	4725.39	5223	0.932348	141303212
SRR14658805	PRJNA614995	AMPLICON	SAMN19352255	SRX10997412	UT-UPHL-2105217736	NextSeq 550	PAIRED	PCR	VIRAL RNA	Severe acute respiratory syndrome coronavirus 2	Homo sapiens	ILLUMINA	2021-01-18	United States	North America	48	5188.35	6353	0.933518	155147144
SRR14658806	PRJNA614995	AMPLICON	SAMN19352254	SRX10997411	UT-UPHL-2105095825	NextSeq 550	PAIRED	PCR	VIRAL RNA	Severe acute respiratory syndrome coronavirus 2	Homo sapiens	ILLUMINA	2021-01-19	United States	North America	31	747.906	587	0.983146	22364635
SRR14658807	PRJNA614995	AMPLICON	SAMN19352182	SRX10997410	UT-UPHL-2105385720	NextSeq 550	PAIRED	PCR	VIRAL RNA	Severe acute respiratory syndrome coronavirus 2	Homo sapiens	ILLUMINA	2021-01-18	United States	North America	31	5251.59	5452	0.986088	157038153
SRR14658808	PRJNA614995	AMPLICON	SAMN19352253	SRX10997409	UT-UPHL-2105248614	NextSeq 550	PAIRED	PCR	VIRAL RNA	Severe acute respiratory syndrome coronavirus 2	Homo sapiens	ILLUMINA	2021-01-19	United States	North America	38	3461.01	3089	0.917667	103494685
SRR14658809	PRJNA614995	AMPLICON	SAMN19352252	SRX10997408	UT-UPHL-2105475747	NextSeq 550	PAIRED	PCR	VIRAL RNA	Severe acute respiratory syndrome coronavirus 2	Homo sapiens	ILLUMINA	2021-01-18	United States	North America	42	709.014	604	0.928435	21201655
SRR14658810	PRJNA614995	AMPLICON	SAMN19352251	SRX10997407	UT-UPHL-2105793124	NextSeq 550	PAIRED	PCR	VIRAL RNA	Severe acute respiratory syndrome coronavirus 2	Homo sapiens	ILLUMINA	2021-01-18	United States	North America	21	1726.66	1465	0.986088	51632251
SRR14658811	PRJNA614995	AMPLICON	SAMN19352250	SRX10997406	UT-UPHL-2105668263	NextSeq 550	PAIRED	PCR	VIRAL RNA	Severe acute respiratory syndrome coronavirus 2	Homo sapiens	ILLUMINA	2021-01-18	United States	North America	38	738.596	612	0.94111	22086226
SRR14658812	PRJNA614995	AMPLICON	SAMN19352249	SRX10997405	UT-UPHL-2105333801	NextSeq 550	PAIRED	PCR	VIRAL RNA	Severe acute respiratory syndrome coronavirus 2	Homo sapiens	ILLUMINA	2021-01-18	United States	North America	47	1127.73	980	0.904056	33722543
SRR14658813	PRJNA614995	AMPLICON	SAMN19352248	SRX10997404	UT-UPHL-2105401976	NextSeq 550	PAIRED	PCR	VIRAL RNA	Severe acute respiratory syndrome coronavirus 2	Homo sapiens	ILLUMINA	2021-01-19	United States	North America	31	1135.33	839	0.970103	33949857
SRR14658814	PRJNA614995	AMPLICON	SAMN19352247	SRX10997403	UT-UPHL-2105857901	NextSeq 550	PAIRED	PCR	VIRAL RNA	Severe acute respiratory syndrome coronavirus 2	Homo sapiens	ILLUMINA	2021-01-19	United States	North America	29	1511.91	1332	0.960071	45210747
SRR14658815	PRJNA614995	AMPLICON	SAMN19352246	SRX10997402	UT-UPHL-2105287884	NextSeq 550	PAIRED	PCR	VIRAL RNA	Severe acute respiratory syndrome coronavirus 2	Homo sapiens	ILLUMINA	2021-01-19	United States	North America	35	930.443	795	0.914189	27823032
SRR14658816	PRJNA614995	AMPLICON	SAMN19352245	SRX10997401	UT-UPHL-2105678307	NextSeq 550	PAIRED	PCR	VIRAL RNA	Severe acute respiratory syndrome coronavirus 2	Homo sapiens	ILLUMINA	2021-01-18	United States	North America	35	611.17	486	0.966759	18275826
SRR14658817	PRJNA614995	AMPLICON	SAMN19352244	SRX10997400	UT-UPHL-2105139426	NextSeq 550	PAIRED	PCR	VIRAL RNA	Severe acute respiratory syndrome coronavirus 2	Homo sapiens	ILLUMINA	2021-01-18	United States	North America	29	725.669	627	0.91643	21699688
SRR14658818	PRJNA614995	AMPLICON	SAMN19352181	SRX10997399	UT-UPHL-2105677055	NextSeq 550	PAIRED	PCR	VIRAL RNA	Severe acute respiratory syndrome coronavirus 2	Homo sapiens	ILLUMINA	2021-01-18	United States	North America	33	5985.69	7177	0.986088	178990065
SRR14658819	PRJNA614995	AMPLICON	SAMN19352243	SRX10997398	UT-UPHL-2105158874	NextSeq 550	PAIRED	PCR	VIRAL RNA	Severe acute respiratory syndrome coronavirus 2	Homo sapiens	ILLUMINA	2021-01-19	United States	North America	23	2691.35	2474	0.975554	80479482
SRR14658820	PRJNA614995	AMPLICON	SAMN19352242	SRX10997397	UT-UPHL-2105531378	NextSeq 550	PAIRED	PCR	VIRAL RNA	Severe acute respiratory syndrome coronavirus 2	Homo sapiens	ILLUMINA	2021-01-18	United States	North America	48	4551.14	5388	0.916363	136092687
SRR14658821	PRJNA614995	AMPLICON	SAMN19352241	SRX10997396	UT-UPHL-2105056666	NextSeq 550	PAIRED	PCR	VIRAL RNA	Severe acute respiratory syndrome coronavirus 2	Homo sapiens	ILLUMINA	2021-01-19	United States	North America	26	4531.17	4889	0.976156	135495472
SRR14658822	PRJNA614995	AMPLICON	SAMN19352240	SRX10997395	UT-UPHL-2105580092	NextSeq 550	PAIRED	PCR	VIRAL RNA	Severe acute respiratory syndrome coronavirus 2	Homo sapiens	ILLUMINA	2021-01-18	United States	North America	40	2354.25	2180	0.957663	70399205
SRR14658823	PRJNA614995	AMPLICON	SAMN19352239	SRX10997394	UT-UPHL-2105629955	NextSeq 550	PAIRED	PCR	VIRAL RNA	Severe acute respiratory syndrome coronavirus 2	Homo sapiens	ILLUMINA	2021-01-19	United States	North America	38	3763.45	3598	0.918503	112538460
SRR14658824	PRJNA614995	AMPLICON	SAMN19352238	SRX10997393	UT-UPHL-21057068133	NextSeq 550	PAIRED	PCR	VIRAL RNA	Severe acute respiratory syndrome coronavirus 2	Homo sapiens	ILLUMINA	2021-01-15	United States	North America	21	4530.1	4785	0.977962	135463659
SRR14658825	PRJNA614995	AMPLICON	SAMN19352237	SRX10997392	UT-UPHL-2105069115	NextSeq 550	PAIRED	PCR	VIRAL RNA	Severe acute respiratory syndrome coronavirus 2	Homo sapiens	ILLUMINA	2021-01-19	United States	North America	29	5172.48	5959	0.985754	154672697
SRR14658826	PRJNA614995	AMPLICON	SAMN19352236	SRX10997391	UT-UPHL-2105462860	NextSeq 550	PAIRED	PCR	VIRAL RNA	Severe acute respiratory syndrome coronavirus 2	Homo sapiens	ILLUMINA	2021-01-18	United States	North America	22	2268.06	2083	0.985854	67821803
SRR14658827	PRJNA614995	AMPLICON	SAMN19352235	SRX10997390	UT-UPHL-2105585470	NextSeq 550	PAIRED	PCR	VIRAL RNA	Severe acute respiratory syndrome coronavirus 2	Homo sapiens	ILLUMINA	2021-01-18	United States	North America	34	2284	1950	0.929238	68298344
SRR14658828	PRJNA614995	AMPLICON	SAMN19352234	SRX10997389	UT-UPHL-2105061172	NextSeq 550	PAIRED	PCR	VIRAL RNA	Severe acute respiratory syndrome coronavirus 2	Homo sapiens	ILLUMINA	2021-01-19	United States	North America	42	2356.65	2201	0.937464	70470821
SRR14658829	PRJNA614995	AMPLICON	SAMN19352180	SRX10997388	UT-UPHL-2105819767	NextSeq 550	PAIRED	PCR	VIRAL RNA	Severe acute respiratory syndrome coronavirus 2	Homo sapiens	ILLUMINA	2021-01-19	United States	North America	20	6720.65	7421	0.996723	200967595
SRR14658830	PRJNA614995	AMPLICON	SAMN19352233	SRX10997387	UT-UPHL-21055284532	NextSeq 550	PAIRED	PCR	VIRAL RNA	Severe acute respiratory syndrome coronavirus 2	Homo sapiens	ILLUMINA	2021-01-18	United States	North America	21	5241.39	6088	0.969568	156733398
SRR14658831	PRJNA614995	AMPLICON	SAMN19352232	SRX10997386	UT-UPHL-2105518041	NextSeq 550	PAIRED	PCR	VIRAL RNA	Severe acute respiratory syndrome coronavirus 2	Homo sapiens	ILLUMINA	2021-01-19	United States	North America	23	2152.77	1805	0.986088	64374223
SRR14658832	PRJNA614995	AMPLICON	SAMN19352231	SRX10997385	UT-UPHL-2105318983	NextSeq 550	PAIRED	PCR	VIRAL RNA	Severe acute respiratory syndrome coronavirus 2	Homo sapiens	ILLUMINA	2021-01-18	United States	North America	33	5076.75	5867	0.976925	151810123
SRR14658833	PRJNA614995	AMPLICON	SAMN19352230	SRX10997384	UT-UPHL-2105745882	NextSeq 550	PAIRED	PCR	VIRAL RNA	Severe acute respiratory syndrome coronavirus 2	Homo sapiens	ILLUMINA	2021-01-19	United States	North America	45	4404.57	4962	0.920443	131709789
SRR14658834	PRJNA614995	AMPLICON	SAMN19352229	SRX10997383	UT-UPHL-2105463780	NextSeq 550	PAIRED	PCR	VIRAL RNA	Severe acute respiratory syndrome coronavirus 2	Homo sapiens	ILLUMINA	2021-01-19	United States	North America	28	3052.31	2608	0.974685	91273101
SRR14658835	PRJNA614995	AMPLICON	SAMN19352228	SRX10997382	UT-UPHL-2105065446	NextSeq 550	PAIRED	PCR	VIRAL RNA	Severe acute respiratory syndrome coronavirus 2	Homo sapiens	ILLUMINA	2021-01-19	United States	North America	26	2792.44	2511	0.985152	83502469
SRR14658836	PRJNA614995	AMPLICON	SAMN19352227	SRX10997381	UT-UPHL-2105201090	NextSeq 550	PAIRED	PCR	VIRAL RNA	Severe acute respiratory syndrome coronavirus 2	Homo sapiens	ILLUMINA	2021-01-19	United States	North America	42	5678.96	7184	0.933251	169818019
SRR14658837	PRJNA614995	AMPLICON	SAMN19352226	SRX10997380	UT-UPHL-2105133348	NextSeq 550	PAIRED	PCR	VIRAL RNA	Severe acute respiratory syndrome coronavirus 2	Homo sapiens	ILLUMINA	2021-01-18	United States	North America	22	5936.11	7250	0.985821	177507522
SRR14658838	PRJNA614995	AMPLICON	SAMN19352225	SRX10997379	UT-UPHL-2105063582	NextSeq 550	PAIRED	PCR	VIRAL RNA	Severe acute respiratory syndrome coronavirus 2	Homo sapiens	ILLUMINA	2021-01-18	United States	North America	27	5483.24	6866	0.981306	163965223
SRR14658839	PRJNA614995	AMPLICON	SAMN19352224	SRX10997378	UT-UPHL-2105132193	NextSeq 550	PAIRED	PCR	VIRAL RNA	Severe acute respiratory syndrome coronavirus 2	Homo sapiens	ILLUMINA	2021-01-19	United States	North America	27	1336.69	1017	0.977093	39971064
SRR14658840	PRJNA614995	AMPLICON	SAMN19352179	SRX10997377	UT-UPHL-2105333110	NextSeq 550	PAIRED	PCR	VIRAL RNA	Severe acute respiratory syndrome coronavirus 2	Homo sapiens	ILLUMINA	2021-01-20	United States	North America	50	5258.15	6438	0.986088	157234413
SRR14658841	PRJNA614995	AMPLICON	SAMN19352223	SRX10997376	UT-UPHL-2105859986	NextSeq 550	PAIRED	PCR	VIRAL RNA	Severe acute respiratory syndrome coronavirus 2	Homo sapiens	ILLUMINA	2021-01-18	United States	North America	32	5387.17	6723	0.952547	161092665
SRR14658842	PRJNA614995	AMPLICON	SAMN19352222	SRX10997375	UT-UPHL-2105434585	NextSeq 550	PAIRED	PCR	VIRAL RNA	Severe acute respiratory syndrome coronavirus 2	Homo sapiens	ILLUMINA	2021-01-18	United States	North America	32	5346.85	6636	0.974852	159886960
SRR14658843	PRJNA614995	AMPLICON	SAMN19352221	SRX10997374	UT-UPHL-2105811074	NextSeq 550	PAIRED	PCR	VIRAL RNA	Severe acute respiratory syndrome coronavirus 2	Homo sapiens	ILLUMINA	2021-01-19	United States	North America	34	4521.26	4730	0.940875	135199194
SRR14658844	PRJNA614995	AMPLICON	SAMN19352220	SRX10997373	UT-UPHL-2105197170	NextSeq 550	PAIRED	PCR	VIRAL RNA	Severe acute respiratory syndrome coronavirus 2	Homo sapiens	ILLUMINA	2021-01-19	United States	North America	31	5877.48	7368	0.980604	175754139
SRR14658845	PRJNA614995	AMPLICON	SAMN19352219	SRX10997372	UT-UPHL-2105138620	NextSeq 550	PAIRED	PCR	VIRAL RNA	Severe acute respiratory syndrome coronavirus 2	Homo sapiens	ILLUMINA	2021-01-18	United States	North America	40	4309.37	4320	0.976925	128863161
SRR14658846	PRJNA614995	AMPLICON	SAMN19352218	SRX10997371	UT-UPHL-2105996773	NextSeq 550	PAIRED	PCR	VIRAL RNA	Severe acute respiratory syndrome coronavirus 2	Homo sapiens	ILLUMINA	2021-01-18	United States	North America	57	4169.3	4480	0.918904	124674433
SRR14658847	PRJNA614995	AMPLICON	SAMN19352217	SRX10997370	UT-UPHL-2105071453	NextSeq 550	PAIRED	PCR	VIRAL RNA	Severe acute respiratory syndrome coronavirus 2	Homo sapiens	ILLUMINA	2021-01-18	United States	North America	30	817.911	732	0.964519	24458000
SRR14658848	PRJNA614995	AMPLICON	SAMN19352216	SRX10997369	UT-UPHL-2105183220	NextSeq 550	PAIRED	PCR	VIRAL RNA	Severe acute respiratory syndrome coronavirus 2	Homo sapiens	ILLUMINA	2021-01-19	United States	North America	28	5958.39	6672	0.986088	178173744
SRR14658849	PRJNA614995	AMPLICON	SAMN19352215	SRX10997368	UT-UPHL-2105447429	NextSeq 550	PAIRED	PCR	VIRAL RNA	Severe acute respiratory syndrome coronavirus 2	Homo sapiens	ILLUMINA	2021-01-20	United States	North America	121	2889.58	1781	0.854931	86407174
SRR14658850	PRJNA614995	AMPLICON	SAMN19352214	SRX10997367	UT-UPHL-2105528952	NextSeq 550	PAIRED	PCR	VIRAL RNA	Severe acute respiratory syndrome coronavirus 2	Homo sapiens	ILLUMINA	2021-01-19	United States	North America	86	1597.1	764	0.875798	47758056
SRR14658851	PRJNA614995	AMPLICON	SAMN19352178	SRX10997366	UT-UPHL-2105255162	NextSeq 550	PAIRED	PCR	VIRAL RNA	Severe acute respiratory syndrome coronavirus 2	Homo sapiens	ILLUMINA	2021-01-21	United States	North America	37	6810.56	7586	0.996857	203656289
SRR14658852	PRJNA614995	AMPLICON	SAMN19352213	SRX10997365	UT-UPHL-2105606934	NextSeq 550	PAIRED	PCR	VIRAL RNA	Severe acute respiratory syndrome coronavirus 2	Homo sapiens	ILLUMINA	2021-01-19	United States	North America	39	5067.22	6213	0.934622	151525117
SRR14658853	PRJNA614995	AMPLICON	SAMN19352212	SRX10997364	UT-UPHL-2105422210	NextSeq 550	PAIRED	PCR	VIRAL RNA	Severe acute respiratory syndrome coronavirus 2	Homo sapiens	ILLUMINA	2021-01-19	United States	North America	33	5476.77	7089	0.956526	163771921
SRR14658854	PRJNA614995	AMPLICON	SAMN19352211	SRX10997363	UT-UPHL-2105529564	NextSeq 550	PAIRED	PCR	VIRAL RNA	Severe acute respiratory syndrome coronavirus 2	Homo sapiens	ILLUMINA	2021-01-19	United States	North America	33	5812.08	7582	0.958365	173798531
SRR14658855	PRJNA614995	AMPLICON	SAMN19352210	SRX10997362	UT-UPHL-2105361214	NextSeq 550	PAIRED	PCR	VIRAL RNA	Severe acute respiratory syndrome coronavirus 2	Homo sapiens	ILLUMINA	2021-01-19	United States	North America	33	6076.1	7555	0.978296	181693616
SRR14658856	PRJNA614995	AMPLICON	SAMN19352209	SRX10997361	UT-UPHL-2105391459	NextSeq 550	PAIRED	PCR	VIRAL RNA	Severe acute respiratory syndrome coronavirus 2	Homo sapiens	ILLUMINA	2021-01-19	United States	North America	35	5470.39	6535	0.980704	163581086
SRR14658857	PRJNA614995	AMPLICON	SAMN19352208	SRX10997360	UT-UPHL-2105542821	NextSeq 550	PAIRED	PCR	VIRAL RNA	Severe acute respiratory syndrome coronavirus 2	Homo sapiens	ILLUMINA	2021-01-19	United States	North America	36	3922.93	3839	0.953985	117307488
SRR14658858	PRJNA614995	AMPLICON	SAMN19352505	SRX10997359	UT-UPHL-2105078059	NextSeq 550	PAIRED	PCR	VIRAL RNA	Severe acute respiratory syndrome coronavirus 2	Homo sapiens	ILLUMINA	2021-01-25	United States	North America	61	10.0988	3	0.0179581	301984
SRR14658859	PRJNA614995	AMPLICON	SAMN19352504	SRX10997358	UT-UPHL-2105116984	NextSeq 550	PAIRED	PCR	VIRAL RNA	Severe acute respiratory syndrome coronavirus 2	Homo sapiens	ILLUMINA	2021-01-21	United States	North America	93	18.1733	4	0.0357489	543437
SRR14658860	PRJNA614995	AMPLICON	SAMN19352207	SRX10997357	UT-UPHL-2105567513	NextSeq 550	PAIRED	PCR	VIRAL RNA	Severe acute respiratory syndrome coronavirus 2	Homo sapiens	ILLUMINA	2021-01-18	United States	North America	33	4563.03	4942	0.926295	136448381
SRR14658861	PRJNA614995	AMPLICON	SAMN19352503	SRX10997356	UT-UPHL-2105242228	NextSeq 550	PAIRED	PCR	VIRAL RNA	Severe acute respiratory syndrome coronavirus 2	Homo sapiens	ILLUMINA	2021-01-19	United States	North America	35	543.076	1	0.147076	16239607
SRR14658862	PRJNA614995	AMPLICON	SAMN19352502	SRX10997355	UT-UPHL-2105550070	NextSeq 550	PAIRED	PCR	VIRAL RNA	Severe acute respiratory syndrome coronavirus 2	Homo sapiens	ILLUMINA	2021-01-25	United States	North America	50	22.2156	3	0.0571515	664313
SRR14658863	PRJNA614995	AMPLICON	SAMN19352501	SRX10997354	UT-UPHL-2105288579	NextSeq 550	PAIRED	PCR	VIRAL RNA	Severe acute respiratory syndrome coronavirus 2	Homo sapiens	ILLUMINA	2021-01-21	United States	North America	93	29.16	5	0.0861786	871971
SRR14658864	PRJNA614995	AMPLICON	SAMN19352500	SRX10997353	UT-UPHL-2105480607	NextSeq 550	PAIRED	PCR	VIRAL RNA	Severe acute respiratory syndrome coronavirus 2	Homo sapiens	ILLUMINA	2021-01-19	United States	North America	101	32.2965	5	0.083403	965762
SRR14658865	PRJNA614995	AMPLICON	SAMN19352499	SRX10997352	UT-UPHL-2105081612	NextSeq 550	PAIRED	PCR	VIRAL RNA	Severe acute respiratory syndrome coronavirus 2	Homo sapiens	ILLUMINA	2021-01-22	United States	North America	86	38.2034	7	0.0949737	1142397
SRR14658866	PRJNA614995	AMPLICON	SAMN19352498	SRX10997351	UT-UPHL-2105499796	NextSeq 550	PAIRED	PCR	VIRAL RNA	Severe acute respiratory syndrome coronavirus 2	Homo sapiens	ILLUMINA	2021-01-18	United States	North America	115	39.1951	8	0.112765	1172052
SRR14658867	PRJNA614995	AMPLICON	SAMN19352497	SRX10997350	UT-UPHL-2105807076	NextSeq 550	PAIRED	PCR	VIRAL RNA	Severe acute respiratory syndrome coronavirus 2	Homo sapiens	ILLUMINA	2021-01-19	United States	North America	62	97.7436	8	0.226733	2922827
SRR14658868	PRJNA614995	AMPLICON	SAMN19352496	SRX10997349	UT-UPHL-2105538952	NextSeq 550	PAIRED	PCR	VIRAL RNA	Severe acute respiratory syndrome coronavirus 2	Homo sapiens	ILLUMINA	2021-01-18	United States	North America	90	56.7878	9	0.157242	1698125
SRR14658869	PRJNA614995	AMPLICON	SAMN19352495	SRX10997348	UT-UPHL-2105644866	NextSeq 550	PAIRED	PCR	VIRAL RNA	Severe acute respiratory syndrome coronavirus 2	Homo sapiens	ILLUMINA	2021-01-15	United States	North America	54	198.869	8	0.25148	5946768
SRR14658870	PRJNA614995	AMPLICON	SAMN19352494	SRX10997347	UT-UPHL-2105484911	NextSeq 550	PAIRED	PCR	VIRAL RNA	Severe acute respiratory syndrome coronavirus 2	Homo sapiens	ILLUMINA	2021-01-19	United States	North America	67	109.426	9	0.244223	3272169
SRR14658871	PRJNA614995	AMPLICON	SAMN19352206	SRX10997346	UT-UPHL-2105518634	NextSeq 550	PAIRED	PCR	VIRAL RNA	Severe acute respiratory syndrome coronavirus 2	Homo sapiens	ILLUMINA	2021-01-15	United States	North America	25	771.989	633	0.963683	23084785
SRR14658872	PRJNA614995	AMPLICON	SAMN19352493	SRX10997345	UT-UPHL-2105132242	NextSeq 550	PAIRED	PCR	VIRAL RNA	Severe acute respiratory syndrome coronavirus 2	Homo sapiens	ILLUMINA	2021-01-19	United States	North America	40	656.738	13	0.399926	19638423
SRR14658873	PRJNA614995	AMPLICON	SAMN19352492	SRX10997344	UT-UPHL-2105983158	NextSeq 550	PAIRED	PCR	VIRAL RNA	Severe acute respiratory syndrome coronavirus 2	Homo sapiens	ILLUMINA	2021-01-18	United States	North America	30	840.074	2	0.368057	25120722
SRR14658874	PRJNA614995	AMPLICON	SAMN19352491	SRX10997343	UT-UPHL-2105868653	NextSeq 550	PAIRED	PCR	VIRAL RNA	Severe acute respiratory syndrome coronavirus 2	Homo sapiens	ILLUMINA	2021-01-19	United States	North America	37	617.39	3	0.319032	18461818
SRR14658875	PRJNA614995	AMPLICON	SAMN19352490	SRX10997342	UT-UPHL-2105129731	NextSeq 550	PAIRED	PCR	VIRAL RNA	Severe acute respiratory syndrome coronavirus 2	Homo sapiens	ILLUMINA	2021-01-19	United States	North America	58	56.2593	13	0.161088	1682321
SRR14658876	PRJNA614995	AMPLICON	SAMN19352489	SRX10997341	UT-UPHL-2105536723	NextSeq 550	PAIRED	PCR	VIRAL RNA	Severe acute respiratory syndrome coronavirus 2	Homo sapiens	ILLUMINA	2021-01-18	United States	North America	100	68.7312	17	0.246898	2055270
SRR14658877	PRJNA614995	AMPLICON	SAMN19352488	SRX10997340	UT-UPHL-2105365525	NextSeq 550	PAIRED	PCR	VIRAL RNA	Severe acute respiratory syndrome coronavirus 2	Homo sapiens	ILLUMINA	2021-01-18	United States	North America	111	53.6549	15	0.120623	1604443
SRR14658878	PRJNA614995	AMPLICON	SAMN19352487	SRX10997339	UT-UPHL-2105660350	NextSeq 550	PAIRED	PCR	VIRAL RNA	Severe acute respiratory syndrome coronavirus 2	Homo sapiens	ILLUMINA	2021-01-19	United States	North America	20	1485.23	1	0.384276	44412954
SRR14658879	PRJNA614995	AMPLICON	SAMN19352486	SRX10997338	UT-UPHL-2105858903	NextSeq 550	PAIRED	PCR	VIRAL RNA	Severe acute respiratory syndrome coronavirus 2	Homo sapiens	ILLUMINA	2021-01-18	United States	North America	100	87.449	17	0.216533	2614986
SRR14658880	PRJNA614995	AMPLICON	SAMN19352485	SRX10997337	UT-UPHL-2105397479	NextSeq 550	PAIRED	PCR	VIRAL RNA	Severe acute respiratory syndrome coronavirus 2	Homo sapiens	ILLUMINA	2021-01-18	United States	North America	55	125.359	23	0.360131	3748625
SRR14658881	PRJNA614995	AMPLICON	SAMN19352484	SRX10997336	UT-UPHL-2105115891	NextSeq 550	PAIRED	PCR	VIRAL RNA	Severe acute respiratory syndrome coronavirus 2	Homo sapiens	ILLUMINA	2021-01-19	United States	North America	177	74.0912	17	0.189546	2215548
SRR14658882	PRJNA614995	AMPLICON	SAMN19352205	SRX10997335	UT-UPHL-2105783379	NextSeq 550	PAIRED	PCR	VIRAL RNA	Severe acute respiratory syndrome coronavirus 2	Homo sapiens	ILLUMINA	2021-01-19	United States	North America	29	3055.09	2690	0.986088	91356362
SRR14658883	PRJNA614995	AMPLICON	SAMN19352483	SRX10997334	UT-UPHL-2105408986	NextSeq 550	PAIRED	PCR	VIRAL RNA	Severe acute respiratory syndrome coronavirus 2	Homo sapiens	ILLUMINA	2021-01-19	United States	North America	70	79.5728	21	0.230679	2379464
SRR14658884	PRJNA614995	AMPLICON	SAMN19352482	SRX10997333	UT-UPHL-2105467799	NextSeq 550	PAIRED	PCR	VIRAL RNA	Severe acute respiratory syndrome coronavirus 2	Homo sapiens	ILLUMINA	2021-01-15	United States	North America	61	94.9391	20	0.256128	2838965
SRR14658885	PRJNA614995	AMPLICON	SAMN19352481	SRX10997332	UT-UPHL-2105902125	NextSeq 550	PAIRED	PCR	VIRAL RNA	Severe acute respiratory syndrome coronavirus 2	Homo sapiens	ILLUMINA	2021-01-18	United States	North America	135	110.432	23	0.25148	3302261
SRR14658886	PRJNA614995	AMPLICON	SAMN19352480	SRX10997331	UT-UPHL-2105348553	NextSeq 550	PAIRED	PCR	VIRAL RNA	Severe acute respiratory syndrome coronavirus 2	Homo sapiens	ILLUMINA	2021-01-19	United States	North America	94	91.2859	26	0.270943	2729723
SRR14658887	PRJNA614995	AMPLICON	SAMN19352479	SRX10997330	UT-UPHL-2105921039	NextSeq 550	PAIRED	PCR	VIRAL RNA	Severe acute respiratory syndrome coronavirus 2	Homo sapiens	ILLUMINA	2021-01-19	United States	North America	154	63.5716	22	0.222018	1900983
SRR14658888	PRJNA614995	AMPLICON	SAMN19352478	SRX10997329	UT-UPHL-2105778452	NextSeq 550	PAIRED	PCR	VIRAL RNA	Severe acute respiratory syndrome coronavirus 2	Homo sapiens	ILLUMINA	2021-01-19	United States	North America	113	103.604	28	0.301742	3098063
SRR14658889	PRJNA614995	AMPLICON	SAMN19352477	SRX10997328	UT-UPHL-2105826469	NextSeq 550	PAIRED	PCR	VIRAL RNA	Severe acute respiratory syndrome coronavirus 2	Homo sapiens	ILLUMINA	2021-01-18	United States	North America	132	57.4199	26	0.199913	1717026
SRR14658890	PRJNA614995	AMPLICON	SAMN19352476	SRX10997327	UT-UPHL-2105318301	NextSeq 550	PAIRED	PCR	VIRAL RNA	Severe acute respiratory syndrome coronavirus 2	Homo sapiens	ILLUMINA	2021-01-18	United States	North America	296	53.3782	27	0.173461	1596167
SRR14658891	PRJNA614995	AMPLICON	SAMN19352475	SRX10997326	UT-UPHL-2105085301	NextSeq 550	PAIRED	PCR	VIRAL RNA	Severe acute respiratory syndrome coronavirus 2	Homo sapiens	ILLUMINA	2021-01-19	United States	North America	128	152.915	35	0.352406	4572630
SRR14658892	PRJNA614995	AMPLICON	SAMN19352474	SRX10997325	UT-UPHL-2105131994	NextSeq 550	PAIRED	PCR	VIRAL RNA	Severe acute respiratory syndrome coronavirus 2	Homo sapiens	ILLUMINA	2021-01-19	United States	North America	171	83.5708	41	0.288031	2499019
SRR14658893	PRJNA614995	AMPLICON	SAMN19352204	SRX10997324	UT-UPHL-2105297945	NextSeq 550	PAIRED	PCR	VIRAL RNA	Severe acute respiratory syndrome coronavirus 2	Homo sapiens	ILLUMINA	2020-11-19	United States	North America	39	6164.8	7446	0.985252	184345915
SRR14658894	PRJNA614995	AMPLICON	SAMN19352177	SRX10997323	UT-UPHL-2105635112	NextSeq 550	PAIRED	PCR	VIRAL RNA	Severe acute respiratory syndrome coronavirus 2	Homo sapiens	ILLUMINA	2021-01-19	United States	North America	32	6017.93	6684	0.987359	179954106
SRR14658895	PRJNA614995	AMPLICON	SAMN19352473	SRX10997322	UT-UPHL-2105801920	NextSeq 550	PAIRED	PCR	VIRAL RNA	Severe acute respiratory syndrome coronavirus 2	Homo sapiens	ILLUMINA	2021-01-18	United States	North America	125	68.1238	35	0.232017	2037107
SRR14658896	PRJNA614995	AMPLICON	SAMN19352472	SRX10997321	UT-UPHL-2105504145	NextSeq 550	PAIRED	PCR	VIRAL RNA	Severe acute respiratory syndrome coronavirus 2	Homo sapiens	ILLUMINA	2021-01-18	United States	North America	90	88.3531	52	0.321406	2642022
SRR14658897	PRJNA614995	AMPLICON	SAMN19352471	SRX10997320	UT-UPHL-2105907322	NextSeq 550	PAIRED	PCR	VIRAL RNA	Severe acute respiratory syndrome coronavirus 2	Homo sapiens	ILLUMINA	2021-01-19	United States	North America	93	183.163	38	0.370097	5477133
SRR14658898	PRJNA614995	AMPLICON	SAMN19352470	SRX10997319	UT-UPHL-2105810361	NextSeq 550	PAIRED	PCR	VIRAL RNA	Severe acute respiratory syndrome coronavirus 2	Homo sapiens	ILLUMINA	2021-01-18	United States	North America	527	387.8	61	0.418888	11596369
SRR14658899	PRJNA614995	AMPLICON	SAMN19352469	SRX10997318	UT-UPHL-2105916415	NextSeq 550	PAIRED	PCR	VIRAL RNA	Severe acute respiratory syndrome coronavirus 2	Homo sapiens	ILLUMINA	2021-01-18	United States	North America	144	83.8943	42	0.318296	2508692
SRR14658900	PRJNA614995	AMPLICON	SAMN19352468	SRX10997317	UT-UPHL-2105004330	NextSeq 550	PAIRED	PCR	VIRAL RNA	Severe acute respiratory syndrome coronavirus 2	Homo sapiens	ILLUMINA	2021-01-15	United States	North America	80	101.131	58	0.358693	3024132
SRR14658901	PRJNA614995	AMPLICON	SAMN19352467	SRX10997316	UT-UPHL-2105818570	NextSeq 550	PAIRED	PCR	VIRAL RNA	Severe acute respiratory syndrome coronavirus 2	Homo sapiens	ILLUMINA	2021-01-18	United States	North America	146	142.773	43	0.376551	4269349
SRR14658902	PRJNA614995	AMPLICON	SAMN19352466	SRX10997315	UT-UPHL-2105435896	NextSeq 550	PAIRED	PCR	VIRAL RNA	Severe acute respiratory syndrome coronavirus 2	Homo sapiens	ILLUMINA	2021-01-19	United States	North America	115	92.9366	50	0.333712	2779083
SRR14658903	PRJNA614995	AMPLICON	SAMN19352465	SRX10997314	UT-UPHL-2105478960	NextSeq 550	PAIRED	PCR	VIRAL RNA	Severe acute respiratory syndrome coronavirus 2	Homo sapiens	ILLUMINA	2021-01-19	United States	North America	49	336.779	131	0.543357	10070713
SRR14658904	PRJNA614995	AMPLICON	SAMN19352464	SRX10997313	UT-UPHL-2105192422	NextSeq 550	PAIRED	PCR	VIRAL RNA	Severe acute respiratory syndrome coronavirus 2	Homo sapiens	ILLUMINA	2021-01-18	United States	North America	141	100.076	44	0.331037	2992584
SRR14658905	PRJNA614995	AMPLICON	SAMN19352203	SRX10997312	UT-UPHL-2105311551	NextSeq 550	PAIRED	PCR	VIRAL RNA	Severe acute respiratory syndrome coronavirus 2	Homo sapiens	ILLUMINA	2021-01-19	United States	North America	26	6071.58	7378	0.977795	181558352
SRR14658906	PRJNA614995	AMPLICON	SAMN19352463	SRX10997311	UT-UPHL-2105551876	NextSeq 550	PAIRED	PCR	VIRAL RNA	Severe acute respiratory syndrome coronavirus 2	Homo sapiens	ILLUMINA	2021-01-19	United States	North America	85	101.943	68	0.376785	3048408
SRR14658907	PRJNA614995	AMPLICON	SAMN19352462	SRX10997310	UT-UPHL-2105454624	NextSeq 550	PAIRED	PCR	VIRAL RNA	Severe acute respiratory syndrome coronavirus 2	Homo sapiens	ILLUMINA	2021-01-18	United States	North America	79	274.109	112	0.529278	8196679
SRR14658908	PRJNA614995	AMPLICON	SAMN19352461	SRX10997309	UT-UPHL-2105295342	NextSeq 550	PAIRED	PCR	VIRAL RNA	Severe acute respiratory syndrome coronavirus 2	Homo sapiens	ILLUMINA	2021-01-21	United States	North America	59	674.151	50	0.428084	20159123
SRR14658909	PRJNA614995	AMPLICON	SAMN19352460	SRX10997308	UT-UPHL-2105713172	NextSeq 550	PAIRED	PCR	VIRAL RNA	Severe acute respiratory syndrome coronavirus 2	Homo sapiens	ILLUMINA	2021-01-18	United States	North America	143	70.1833	41	0.264522	2098692
SRR14658910	PRJNA614995	AMPLICON	SAMN19352459	SRX10997307	UT-UPHL-2105094272	NextSeq 550	PAIRED	PCR	VIRAL RNA	Severe acute respiratory syndrome coronavirus 2	Homo sapiens	ILLUMINA	2021-01-18	United States	North America	127	286.926	110	0.516035	8579941
SRR14658911	PRJNA614995	AMPLICON	SAMN19352458	SRX10997306	UT-UPHL-2105408735	NextSeq 550	PAIRED	PCR	VIRAL RNA	Severe acute respiratory syndrome coronavirus 2	Homo sapiens	ILLUMINA	2021-01-19	United States	North America	247	152.869	68	0.43407	4571250
SRR14658912	PRJNA614995	AMPLICON	SAMN19352457	SRX10997305	UT-UPHL-2105814481	NextSeq 550	PAIRED	PCR	VIRAL RNA	Severe acute respiratory syndrome coronavirus 2	Homo sapiens	ILLUMINA	2021-01-18	United States	North America	50	2030	626	0.623884	60702999
SRR14658913	PRJNA614995	AMPLICON	SAMN19352456	SRX10997304	UT-UPHL-2105322396	NextSeq 550	PAIRED	PCR	VIRAL RNA	Severe acute respiratory syndrome coronavirus 2	Homo sapiens	ILLUMINA	2021-01-19	United States	North America	89	391.661	104	0.503294	11711835
SRR14658914	PRJNA614995	AMPLICON	SAMN19352455	SRX10997303	UT-UPHL-2105302904	NextSeq 550	PAIRED	PCR	VIRAL RNA	Severe acute respiratory syndrome coronavirus 2	Homo sapiens	ILLUMINA	2021-01-18	United States	North America	76	280.509	76	0.444939	8388058
SRR14658915	PRJNA614995	AMPLICON	SAMN19352454	SRX10997302	UT-UPHL-2105435175	NextSeq 550	PAIRED	PCR	VIRAL RNA	Severe acute respiratory syndrome coronavirus 2	Homo sapiens	ILLUMINA	2021-01-18	United States	North America	80	137.52	116	0.556065	4112265
SRR14658916	PRJNA614995	AMPLICON	SAMN19352202	SRX10997301	UT-UPHL-2105014457	NextSeq 550	PAIRED	PCR	VIRAL RNA	Severe acute respiratory syndrome coronavirus 2	Homo sapiens	ILLUMINA	2021-01-19	United States	North America	34	627.677	467	0.970572	18769427
SRR14658917	PRJNA614995	AMPLICON	SAMN19352453	SRX10997300	UT-UPHL-2105045099	NextSeq 550	PAIRED	PCR	VIRAL RNA	Severe acute respiratory syndrome coronavirus 2	Homo sapiens	ILLUMINA	2021-01-19	United States	North America	122	210.533	74	0.449921	6295576
SRR14658918	PRJNA614995	AMPLICON	SAMN19352452	SRX10997299	UT-UPHL-2105800593	NextSeq 550	PAIRED	PCR	VIRAL RNA	Severe acute respiratory syndrome coronavirus 2	Homo sapiens	ILLUMINA	2021-01-18	United States	North America	128	140.804	81	0.452095	4210457
SRR14658919	PRJNA614995	AMPLICON	SAMN19352451	SRX10997298	UT-UPHL-2105458107	NextSeq 550	PAIRED	PCR	VIRAL RNA	Severe acute respiratory syndrome coronavirus 2	Homo sapiens	ILLUMINA	2021-01-19	United States	North America	123	495.15	191	0.593318	14806468
SRR14658920	PRJNA614995	AMPLICON	SAMN19352450	SRX10997297	UT-UPHL-2105514600	NextSeq 550	PAIRED	PCR	VIRAL RNA	Severe acute respiratory syndrome coronavirus 2	Homo sapiens	ILLUMINA	2021-01-19	United States	North America	129	73.9738	59	0.286292	2212040
SRR14658921	PRJNA614995	AMPLICON	SAMN19352449	SRX10997296	UT-UPHL-2105882805	NextSeq 550	PAIRED	PCR	VIRAL RNA	Severe acute respiratory syndrome coronavirus 2	Homo sapiens	ILLUMINA	2021-01-19	United States	North America	76	102.575	70	0.396582	3067297
SRR14658922	PRJNA614995	AMPLICON	SAMN19352448	SRX10997295	UT-UPHL-2105714346	NextSeq 550	PAIRED	PCR	VIRAL RNA	Severe acute respiratory syndrome coronavirus 2	Homo sapiens	ILLUMINA	2021-01-19	United States	North America	106	291.876	127	0.549243	8727964
SRR14658923	PRJNA614995	AMPLICON	SAMN19352447	SRX10997294	UT-UPHL-2105395045	NextSeq 550	PAIRED	PCR	VIRAL RNA	Severe acute respiratory syndrome coronavirus 2	Homo sapiens	ILLUMINA	2021-01-18	United States	North America	107	469.62	128	0.537404	14043045
SRR14658924	PRJNA614995	AMPLICON	SAMN19352446	SRX10997293	UT-UPHL-2105239486	NextSeq 550	PAIRED	PCR	VIRAL RNA	Severe acute respiratory syndrome coronavirus 2	Homo sapiens	ILLUMINA	2021-01-18	United States	North America	131	123.307	76	0.423603	3687245
SRR14658925	PRJNA614995	AMPLICON	SAMN19352445	SRX10997292	UT-UPHL-2105437658	NextSeq 550	PAIRED	PCR	VIRAL RNA	Severe acute respiratory syndrome coronavirus 2	Homo sapiens	ILLUMINA	2021-01-19	United States	North America	121	73.7303	57	0.271344	2204758
SRR14658926	PRJNA614995	AMPLICON	SAMN19352444	SRX10997291	UT-UPHL-2105240813	NextSeq 550	PAIRED	PCR	VIRAL RNA	Severe acute respiratory syndrome coronavirus 2	Homo sapiens	ILLUMINA	2021-01-18	United States	North America	156	112.29	65	0.400194	3357801
SRR14658927	PRJNA614995	AMPLICON	SAMN19352201	SRX10997290	UT-UPHL-2105678639	NextSeq 550	PAIRED	PCR	VIRAL RNA	Severe acute respiratory syndrome coronavirus 2	Homo sapiens	ILLUMINA	2021-01-19	United States	North America	28	2575.01	2226	0.970672	77000600
SRR14658928	PRJNA614995	AMPLICON	SAMN19352443	SRX10997289	UT-UPHL-2105714154	NextSeq 550	PAIRED	PCR	VIRAL RNA	Severe acute respiratory syndrome coronavirus 2	Homo sapiens	ILLUMINA	2021-01-19	United States	North America	92	191.686	115	0.54135	5731973
SRR14658929	PRJNA614995	AMPLICON	SAMN19352442	SRX10997288	UT-UPHL-2105850434	NextSeq 550	PAIRED	PCR	VIRAL RNA	Severe acute respiratory syndrome coronavirus 2	Homo sapiens	ILLUMINA	2021-01-21	United States	North America	101	254.656	128	0.54436	7614983
SRR14658930	PRJNA614995	AMPLICON	SAMN19352441	SRX10997287	UT-UPHL-2105679682	NextSeq 550	PAIRED	PCR	VIRAL RNA	Severe acute respiratory syndrome coronavirus 2	Homo sapiens	ILLUMINA	2021-01-19	United States	North America	62	447.906	142	0.558773	13393727
SRR14658931	PRJNA614995	AMPLICON	SAMN19352440	SRX10997286	UT-UPHL-2105545460	NextSeq 550	PAIRED	PCR	VIRAL RNA	Severe acute respiratory syndrome coronavirus 2	Homo sapiens	ILLUMINA	2021-01-18	United States	North America	115	241.323	109	0.519781	7216285
SRR14658932	PRJNA614995	AMPLICON	SAMN19352439	SRX10997285	UT-UPHL-2105573125	NextSeq 550	PAIRED	PCR	VIRAL RNA	Severe acute respiratory syndrome coronavirus 2	Homo sapiens	ILLUMINA	2021-01-15	United States	North America	48	189.591	137	0.598034	5669352
SRR14658933	PRJNA614995	AMPLICON	SAMN19352438	SRX10997284	UT-UPHL-2105432422	NextSeq 550	PAIRED	PCR	VIRAL RNA	Severe acute respiratory syndrome coronavirus 2	Homo sapiens	ILLUMINA	2021-01-19	United States	North America	194	40.2951	35	0.051968	1204943
SRR14658934	PRJNA614995	AMPLICON	SAMN19352437	SRX10997283	UT-UPHL-2105185680	NextSeq 550	PAIRED	PCR	VIRAL RNA	Severe acute respiratory syndrome coronavirus 2	Homo sapiens	ILLUMINA	2021-01-21	United States	North America	69	183.18	127	0.551784	5477622
SRR14658935	PRJNA614995	AMPLICON	SAMN19352436	SRX10997282	UT-UPHL-2105333051	NextSeq 550	PAIRED	PCR	VIRAL RNA	Severe acute respiratory syndrome coronavirus 2	Homo sapiens	ILLUMINA	2021-01-19	United States	North America	82	327.782	124	0.54834	9801663
SRR14658936	PRJNA614995	AMPLICON	SAMN19352435	SRX10997281	UT-UPHL-2105173355	NextSeq 550	PAIRED	PCR	VIRAL RNA	Severe acute respiratory syndrome coronavirus 2	Homo sapiens	ILLUMINA	2021-01-19	United States	North America	72	212.351	135	0.579708	6349921
SRR14658937	PRJNA614995	AMPLICON	SAMN19352434	SRX10997280	UT-UPHL-2105608854	NextSeq 550	PAIRED	PCR	VIRAL RNA	Severe acute respiratory syndrome coronavirus 2	Homo sapiens	ILLUMINA	2021-01-18	United States	North America	61	202.074	123	0.545898	6042604
SRR14658938	PRJNA614995	AMPLICON	SAMN19352200	SRX10997279	UT-UPHL-2105762720	NextSeq 550	PAIRED	PCR	VIRAL RNA	Severe acute respiratory syndrome coronavirus 2	Homo sapiens	ILLUMINA	2021-01-15	United States	North America	35	4376.89	4762	0.954887	130882092
SRR14658939	PRJNA614995	AMPLICON	SAMN19352433	SRX10997278	UT-UPHL-2105531280	NextSeq 550	PAIRED	PCR	VIRAL RNA	Severe acute respiratory syndrome coronavirus 2	Homo sapiens	ILLUMINA	2021-01-18	United States	North America	73	336.701	239	0.64853	10068370
SRR14658940	PRJNA614995	AMPLICON	SAMN19352432	SRX10997277	UT-UPHL-2105787445	NextSeq 550	PAIRED	PCR	VIRAL RNA	Severe acute respiratory syndrome coronavirus 2	Homo sapiens	ILLUMINA	2021-01-18	United States	North America	88	240.562	157	0.624151	7193515
SRR14658941	PRJNA614995	AMPLICON	SAMN19352431	SRX10997276	UT-UPHL-2105488869	NextSeq 550	PAIRED	PCR	VIRAL RNA	Severe acute respiratory syndrome coronavirus 2	Homo sapiens	ILLUMINA	2021-01-19	United States	North America	76	192.911	132	0.557971	5768621
SRR14658942	PRJNA614995	AMPLICON	SAMN19352430	SRX10997275	UT-UPHL-2105028906	NextSeq 550	PAIRED	PCR	VIRAL RNA	Severe acute respiratory syndrome coronavirus 2	Homo sapiens	ILLUMINA	2021-01-19	United States	North America	125	284.114	147	0.565595	8495861
SRR14658943	PRJNA614995	AMPLICON	SAMN19352429	SRX10997274	UT-UPHL-2105886186	NextSeq 550	PAIRED	PCR	VIRAL RNA	Severe acute respiratory syndrome coronavirus 2	Homo sapiens	ILLUMINA	2021-01-19	United States	North America	55	432.522	248	0.645019	12933706
SRR14658944	PRJNA614995	AMPLICON	SAMN19352428	SRX10997273	UT-UPHL-2105517052	NextSeq 550	PAIRED	PCR	VIRAL RNA	Severe acute respiratory syndrome coronavirus 2	Homo sapiens	ILLUMINA	2021-01-19	United States	North America	70	256.159	131	0.544561	7659927
SRR14658945	PRJNA614995	AMPLICON	SAMN19352427	SRX10997272	UT-UPHL-2105608195	NextSeq 550	PAIRED	PCR	VIRAL RNA	Severe acute respiratory syndrome coronavirus 2	Homo sapiens	ILLUMINA	2021-01-18	United States	North America	78	120.189	98	0.49393	3594009
SRR14658946	PRJNA614995	AMPLICON	SAMN19352426	SRX10997271	UT-UPHL-2105496501	NextSeq 550	PAIRED	PCR	VIRAL RNA	Severe acute respiratory syndrome coronavirus 2	Homo sapiens	ILLUMINA	2021-01-19	United States	North America	68	348.639	250	0.670334	10425347
SRR14658947	PRJNA614995	AMPLICON	SAMN19352425	SRX10997270	UT-UPHL-2105585762	NextSeq 550	PAIRED	PCR	VIRAL RNA	Severe acute respiratory syndrome coronavirus 2	Homo sapiens	ILLUMINA	2021-01-18	United States	North America	79	147.175	107	0.526904	4400965
SRR14658948	PRJNA614995	AMPLICON	SAMN19352424	SRX10997269	UT-UPHL-2105672624	NextSeq 550	PAIRED	PCR	VIRAL RNA	Severe acute respiratory syndrome coronavirus 2	Homo sapiens	ILLUMINA	2021-01-19	United States	North America	439	347.251	122	0.537471	10383858
SRR14658949	PRJNA614995	AMPLICON	SAMN19352199	SRX10997268	UT-UPHL-21053877931	NextSeq 550	PAIRED	PCR	VIRAL RNA	Severe acute respiratory syndrome coronavirus 2	Homo sapiens	ILLUMINA	2021-01-18	United States	North America	37	5719.7	7181	0.963448	171036201
SRR14658950	PRJNA614995	AMPLICON	SAMN19352423	SRX10997267	UT-UPHL-2105078966	NextSeq 550	PAIRED	PCR	VIRAL RNA	Severe acute respiratory syndrome coronavirus 2	Homo sapiens	ILLUMINA	2021-01-19	United States	North America	84	270.303	149	0.609638	8082869
SRR14658951	PRJNA614995	AMPLICON	SAMN19352422	SRX10997266	UT-UPHL-2105679688	NextSeq 550	PAIRED	PCR	VIRAL RNA	Severe acute respiratory syndrome coronavirus 2	Homo sapiens	ILLUMINA	2021-01-19	United States	North America	69	1081.78	392	0.683443	32348492
SRR14658952	PRJNA614995	AMPLICON	SAMN19352421	SRX10997265	UT-UPHL-2105204155	NextSeq 550	PAIRED	PCR	VIRAL RNA	Severe acute respiratory syndrome coronavirus 2	Homo sapiens	ILLUMINA	2021-01-19	United States	North America	97	291.136	158	0.570846	8705833
SRR14658953	PRJNA614995	AMPLICON	SAMN19352420	SRX10997264	UT-UPHL-2105035587	NextSeq 550	PAIRED	PCR	VIRAL RNA	Severe acute respiratory syndrome coronavirus 2	Homo sapiens	ILLUMINA	2021-01-18	United States	North America	96	674.512	304	0.699395	20169924
SRR14658954	PRJNA614995	AMPLICON	SAMN19352274	SRX10997263	UT-UPHL-2105346422	NextSeq 550	PAIRED	PCR	VIRAL RNA	Severe acute respiratory syndrome coronavirus 2	Homo sapiens	ILLUMINA	2021-01-19	United States	North America	31	5385.02	6938	0.939672	161028207
SRR14658955	PRJNA614995	AMPLICON	SAMN19352184	SRX10997262	UT-UPHL-2105970475	NextSeq 550	PAIRED	PCR	VIRAL RNA	Severe acute respiratory syndrome coronavirus 2	Homo sapiens	ILLUMINA	2021-01-21	United States	North America	27	4254.2	3776	0.987393	127213416
SRR14658956	PRJNA614995	AMPLICON	SAMN19352175	SRX10997261	UT-UPHL-2105607835	NextSeq 550	PAIRED	PCR	VIRAL RNA	Severe acute respiratory syndrome coronavirus 2	Homo sapiens	ILLUMINA	2021-01-19	United States	North America	24	6119.53	7387	0.986088	182992181
SRR14658957	PRJNA614995	AMPLICON	SAMN19352174	SRX10997260	UT-UPHL-2105244029	NextSeq 550	PAIRED	PCR	VIRAL RNA	Severe acute respiratory syndrome coronavirus 2	Homo sapiens	ILLUMINA	2021-01-18	United States	North America	30	6800.47	7908	0.986088	203354445
SRR14665994	PRJNA717017	AMPLICON	SAMN19366721	SRX11004587	DC-DFS-PHL-0280	Illumina MiSeq	PAIRED	cDNA	VIRAL RNA	Severe acute respiratory syndrome coronavirus 2	Homo sapiens	ILLUMINA	2021-01-12	United States	North America	40	2118.33	1978	0.921647	63344457
SRR14665995	PRJNA717017	AMPLICON	SAMN19366720	SRX11004586	DC-DFS-PHL-0279	Illumina MiSeq	PAIRED	cDNA	VIRAL RNA	Severe acute respiratory syndrome coronavirus 2	Homo sapiens	ILLUMINA	2021-01-13	United States	North America	47	2478.34	2116	0.896432	74109861
SRR14665996	PRJNA717017	AMPLICON	SAMN19366719	SRX11004585	DC-DFS-PHL-0278	Illumina MiSeq	PAIRED	cDNA	VIRAL RNA	Severe acute respiratory syndrome coronavirus 2	Homo sapiens	ILLUMINA	2021-01-13	United States	North America	43	2643.91	2459	0.936729	79060937
SRR14665997	PRJNA717017	AMPLICON	SAMN19366718	SRX11004584	DC-DFS-PHL-0277	Illumina MiSeq	PAIRED	cDNA	VIRAL RNA	Severe acute respiratory syndrome coronavirus 2	Homo sapiens	ILLUMINA	2021-01-12	United States	North America	83	2334.31	1682	0.879644	69802900
SRR14665998	PRJNA717017	AMPLICON	SAMN19366717	SRX11004583	DC-DFS-PHL-0276	Illumina MiSeq	PAIRED	cDNA	VIRAL RNA	Severe acute respiratory syndrome coronavirus 2	Homo sapiens	ILLUMINA	2021-01-19	United States	North America	51	2164.24	1945	0.92469	64717349
SRR14665999	PRJNA717017	AMPLICON	SAMN19366716	SRX11004582	DC-DFS-PHL-0275	Illumina MiSeq	PAIRED	cDNA	VIRAL RNA	Severe acute respiratory syndrome coronavirus 2	Homo sapiens	ILLUMINA	2021-01-19	United States	North America	39	2466.42	2328	0.930709	73753440
SRR14666000	PRJNA717017	AMPLICON	SAMN19366715	SRX11004581	DC-DFS-PHL-0274	Illumina MiSeq	PAIRED	cDNA	VIRAL RNA	Severe acute respiratory syndrome coronavirus 2	Homo sapiens	ILLUMINA	2021-01-23	United States	North America	53	2182.55	1690	0.910711	65264694
SRR14666001	PRJNA717017	AMPLICON	SAMN19366714	SRX11004580	DC-DFS-PHL-0273	Illumina MiSeq	PAIRED	cDNA	VIRAL RNA	Severe acute respiratory syndrome coronavirus 2	Homo sapiens	ILLUMINA	2021-01-12	United States	North America	61	2470	1953	0.914323	73860493
SRR14666002	PRJNA717017	AMPLICON	SAMN19366727	SRX11004579	DC-DFS-PHL-0287	Illumina MiSeq	PAIRED	cDNA	VIRAL RNA	Severe acute respiratory syndrome coronavirus 2	Homo sapiens	ILLUMINA	2020-10-27	United States	North America	57	2828.3	2426	0.90312	84574725
SRR14666003	PRJNA717017	AMPLICON	SAMN19366726	SRX11004578	DC-DFS-PHL-0286	Illumina MiSeq	PAIRED	cDNA	VIRAL RNA	Severe acute respiratory syndrome coronavirus 2	Homo sapiens	ILLUMINA	2020-11-17	United States	North America	68	2123.48	1442	0.848878	63498289
SRR14666004	PRJNA717017	AMPLICON	SAMN19366725	SRX11004577	DC-DFS-PHL-0285	Illumina MiSeq	PAIRED	cDNA	VIRAL RNA	Severe acute respiratory syndrome coronavirus 2	Homo sapiens	ILLUMINA	2020-12-15	United States	North America	40	2692.48	2459	0.928235	80513363
SRR14666005	PRJNA717017	AMPLICON	SAMN19366724	SRX11004576	DC-DFS-PHL-0284	Illumina MiSeq	PAIRED	cDNA	VIRAL RNA	Severe acute respiratory syndrome coronavirus 2	Homo sapiens	ILLUMINA	2020-12-22	United States	North America	47	2223.12	2071	0.938234	66477970
SRR14666006	PRJNA717017	AMPLICON	SAMN19366723	SRX11004575	DC-DFS-PHL-0282	Illumina MiSeq	PAIRED	cDNA	VIRAL RNA	Severe acute respiratory syndrome coronavirus 2	Homo sapiens	ILLUMINA	2021-01-05	United States	North America	41	2330.05	2168	0.929037	69675508
SRR14666007	PRJNA717017	AMPLICON	SAMN19366722	SRX11004574	DC-DFS-PHL-0281	Illumina MiSeq	PAIRED	cDNA	VIRAL RNA	Severe acute respiratory syndrome coronavirus 2	Homo sapiens	ILLUMINA	2021-01-12	United States	North America	47	2417.11	2064	0.905093	72278840
SRR14666008	PRJNA717017	AMPLICON	SAMN19366713	SRX11004573	DC-DFS-PHL-0272	Illumina MiSeq	PAIRED	cDNA	VIRAL RNA	Severe acute respiratory syndrome coronavirus 2	Homo sapiens	ILLUMINA	2021-01-26	United States	North America	56	2813.03	2378	0.89068	84117952
SRR14666009	PRJNA717017	AMPLICON	SAMN19366712	SRX11004572	DC-DFS-PHL-0271	Illumina MiSeq	PAIRED	cDNA	VIRAL RNA	Severe acute respiratory syndrome coronavirus 2	Homo sapiens	ILLUMINA	2021-02-03	United States	North America	37	2795.04	2515	0.932281	83580004
SRR14670112	PRJNA639066	AMPLICON	SAMN19369367	SRX11008637	TX-DSHS-6636	Illumina MiSeq	PAIRED	PCR	VIRAL RNA	Severe acute respiratory syndrome coronavirus 2	Homo sapiens	ILLUMINA	2021-05-03	United States	North America	52	322.598	351	0.883824	9646657
SRR14670113	PRJNA639066	AMPLICON	SAMN19369366	SRX11008636	TX-DSHS-6634	Illumina MiSeq	PAIRED	PCR	VIRAL RNA	Severe acute respiratory syndrome coronavirus 2	Homo sapiens	ILLUMINA	2021-05-03	United States	North America	46	332.616	334	0.89894	9946222
SRR14670114	PRJNA639066	AMPLICON	SAMN19369365	SRX11008635	TX-DSHS-6633	Illumina MiSeq	PAIRED	PCR	VIRAL RNA	Severe acute respiratory syndrome coronavirus 2	Homo sapiens	ILLUMINA	2021-05-03	United States	North America	49	292.798	304	0.94335	8755549
SRR14670115	PRJNA639066	AMPLICON	SAMN19369364	SRX11008634	TX-DSHS-6632	Illumina MiSeq	PAIRED	PCR	VIRAL RNA	Severe acute respiratory syndrome coronavirus 2	Homo sapiens	ILLUMINA	2021-05-03	United States	North America	40	310.197	307	0.868073	9275812
SRR14670116	PRJNA639066	AMPLICON	SAMN19369363	SRX11008633	TX-DSHS-6631	Illumina MiSeq	PAIRED	PCR	VIRAL RNA	Severe acute respiratory syndrome coronavirus 2	Homo sapiens	ILLUMINA	2021-05-03	United States	North America	45	314.746	319	0.969301	9411855
SRR14670117	PRJNA639066	AMPLICON	SAMN19369399	SRX11008632	TX-DSHS-6671	Illumina MiSeq	PAIRED	PCR	VIRAL RNA	Severe acute respiratory syndrome coronavirus 2	Homo sapiens	ILLUMINA	2021-05-05	United States	North America	49	308.676	311	0.902284	9230336
SRR14670118	PRJNA639066	AMPLICON	SAMN19369398	SRX11008631	TX-DSHS-6670	Illumina MiSeq	PAIRED	PCR	VIRAL RNA	Severe acute respiratory syndrome coronavirus 2	Homo sapiens	ILLUMINA	2021-05-05	United States	North America	52	320.442	329	0.902418	9582192
SRR14670119	PRJNA639066	AMPLICON	SAMN19369362	SRX11008630	TX-DSHS-6630	Illumina MiSeq	PAIRED	PCR	VIRAL RNA	Severe acute respiratory syndrome coronavirus 2	Homo sapiens	ILLUMINA	2021-05-02	United States	North America	46	340.191	335	0.992609	10172720
SRR14670120	PRJNA639066	AMPLICON	SAMN19369397	SRX11008629	TX-DSHS-6669	Illumina MiSeq	PAIRED	PCR	VIRAL RNA	Severe acute respiratory syndrome coronavirus 2	Homo sapiens	ILLUMINA	2021-05-04	United States	North America	51	334.663	318	0.968364	10007427
SRR14670121	PRJNA639066	AMPLICON	SAMN19369396	SRX11008628	TX-DSHS-6668	Illumina MiSeq	PAIRED	PCR	VIRAL RNA	Severe acute respiratory syndrome coronavirus 2	Homo sapiens	ILLUMINA	2021-05-04	United States	North America	57	324.152	307	0.978731	9693119
SRR14670122	PRJNA639066	AMPLICON	SAMN19369395	SRX11008627	TX-DSHS-6667	Illumina MiSeq	PAIRED	PCR	VIRAL RNA	Severe acute respiratory syndrome coronavirus 2	Homo sapiens	ILLUMINA	2021-05-06	United States	North America	50	320.402	315	0.993245	9580984
SRR14670123	PRJNA639066	AMPLICON	SAMN19369394	SRX11008626	TX-DSHS-6666	Illumina MiSeq	PAIRED	PCR	VIRAL RNA	Severe acute respiratory syndrome coronavirus 2	Homo sapiens	ILLUMINA	2021-05-06	United States	North America	49	336.556	331	0.993178	10064046
SRR14670124	PRJNA639066	AMPLICON	SAMN19369393	SRX11008625	TX-DSHS-6665	Illumina MiSeq	PAIRED	PCR	VIRAL RNA	Severe acute respiratory syndrome coronavirus 2	Homo sapiens	ILLUMINA	2021-05-04	United States	North America	43	359.674	361	0.993245	10755340
SRR14670125	PRJNA639066	AMPLICON	SAMN19369392	SRX11008624	TX-DSHS-6664	Illumina MiSeq	PAIRED	PCR	VIRAL RNA	Severe acute respiratory syndrome coronavirus 2	Homo sapiens	ILLUMINA	2021-05-11	United States	North America	48	330.635	320	0.987259	9886971
SRR14670126	PRJNA639066	AMPLICON	SAMN19369391	SRX11008623	TX-DSHS-6663	Illumina MiSeq	PAIRED	PCR	VIRAL RNA	Severe acute respiratory syndrome coronavirus 2	Homo sapiens	ILLUMINA	2021-05-05	United States	North America	46	329.861	330	0.979835	9863829
SRR14670127	PRJNA639066	AMPLICON	SAMN19369390	SRX11008622	TX-DSHS-6662	Illumina MiSeq	PAIRED	PCR	VIRAL RNA	Severe acute respiratory syndrome coronavirus 2	Homo sapiens	ILLUMINA	2021-05-05	United States	North America	54	301.92	283	0.953115	9028324
SRR14670128	PRJNA639066	AMPLICON	SAMN19369389	SRX11008621	TX-DSHS-6661	Illumina MiSeq	PAIRED	PCR	VIRAL RNA	Severe acute respiratory syndrome coronavirus 2	Homo sapiens	ILLUMINA	2021-05-10	United States	North America	48	324.321	312	0.954921	9698165
SRR14670129	PRJNA639066	AMPLICON	SAMN19369388	SRX11008620	TX-DSHS-6659	Illumina MiSeq	PAIRED	PCR	VIRAL RNA	Severe acute respiratory syndrome coronavirus 2	Homo sapiens	ILLUMINA	2021-05-04	United States	North America	35	296.366	298	0.985386	8862244
SRR14670130	PRJNA639066	AMPLICON	SAMN19369361	SRX11008619	TX-DSHS-6629	Illumina MiSeq	PAIRED	PCR	VIRAL RNA	Severe acute respiratory syndrome coronavirus 2	Homo sapiens	ILLUMINA	2021-05-02	United States	North America	48	312.61	316	0.952078	9347991
SRR14670131	PRJNA639066	AMPLICON	SAMN19369387	SRX11008618	TX-DSHS-6658	Illumina MiSeq	PAIRED	PCR	VIRAL RNA	Severe acute respiratory syndrome coronavirus 2	Homo sapiens	ILLUMINA	2021-05-05	United States	North America	75	328.888	271	0.726516	9834724
SRR14670132	PRJNA639066	AMPLICON	SAMN19369386	SRX11008617	TX-DSHS-6657	Illumina MiSeq	PAIRED	PCR	VIRAL RNA	Severe acute respiratory syndrome coronavirus 2	Homo sapiens	ILLUMINA	2021-05-10	United States	North America	52	331.478	329	0.992175	9912198
SRR14670133	PRJNA639066	AMPLICON	SAMN19369385	SRX11008616	TX-DSHS-6656	Illumina MiSeq	PAIRED	PCR	VIRAL RNA	Severe acute respiratory syndrome coronavirus 2	Homo sapiens	ILLUMINA	2021-05-05	United States	North America	63	332.387	343	0.95967	9939365
SRR14670134	PRJNA639066	AMPLICON	SAMN19369384	SRX11008615	TX-DSHS-6655	Illumina MiSeq	PAIRED	PCR	VIRAL RNA	Severe acute respiratory syndrome coronavirus 2	Homo sapiens	ILLUMINA	2021-05-04	United States	North America	49	325.555	314	0.989566	9735059
SRR14670135	PRJNA639066	AMPLICON	SAMN19369383	SRX11008614	TX-DSHS-6653	Illumina MiSeq	PAIRED	PCR	VIRAL RNA	Severe acute respiratory syndrome coronavirus 2	Homo sapiens	ILLUMINA	2021-05-04	United States	North America	118	306.983	231	0.833896	9179701
SRR14670136	PRJNA639066	AMPLICON	SAMN19369382	SRX11008613	TX-DSHS-6652	Illumina MiSeq	PAIRED	PCR	VIRAL RNA	Severe acute respiratory syndrome coronavirus 2	Homo sapiens	ILLUMINA	2021-05-04	United States	North America	45	340.855	326	0.983547	10192590
SRR14670137	PRJNA639066	AMPLICON	SAMN19369381	SRX11008612	TX-DSHS-6651	Illumina MiSeq	PAIRED	PCR	VIRAL RNA	Severe acute respiratory syndrome coronavirus 2	Homo sapiens	ILLUMINA	2021-05-04	United States	North America	47	332.346	328	0.955757	9938155
SRR14670138	PRJNA639066	AMPLICON	SAMN19369380	SRX11008611	TX-DSHS-6650	Illumina MiSeq	PAIRED	PCR	VIRAL RNA	Severe acute respiratory syndrome coronavirus 2	Homo sapiens	ILLUMINA	2021-05-04	United States	North America	51	365.566	377	0.901883	10931531
SRR14670139	PRJNA639066	AMPLICON	SAMN19369379	SRX11008610	TX-DSHS-6649	Illumina MiSeq	PAIRED	PCR	VIRAL RNA	Severe acute respiratory syndrome coronavirus 2	Homo sapiens	ILLUMINA	2021-05-04	United States	North America	47	345.588	352	0.973949	10334115
SRR14670140	PRJNA639066	AMPLICON	SAMN19369378	SRX11008609	TX-DSHS-6648	Illumina MiSeq	PAIRED	PCR	VIRAL RNA	Severe acute respiratory syndrome coronavirus 2	Homo sapiens	ILLUMINA	2021-05-04	United States	North America	43	365.578	368	0.970973	10931882
SRR14670141	PRJNA639066	AMPLICON	SAMN19369360	SRX11008608	TX-DSHS-6628	Illumina MiSeq	PAIRED	PCR	VIRAL RNA	Severe acute respiratory syndrome coronavirus 2	Homo sapiens	ILLUMINA	2021-05-02	United States	North America	52	301.154	305	0.946728	9005411
SRR14670142	PRJNA639066	AMPLICON	SAMN19369377	SRX11008607	TX-DSHS-6647	Illumina MiSeq	PAIRED	PCR	VIRAL RNA	Severe acute respiratory syndrome coronavirus 2	Homo sapiens	ILLUMINA	2021-05-04	United States	North America	61	336.066	317	0.94432	10049392
SRR14670143	PRJNA639066	AMPLICON	SAMN19369376	SRX11008606	TX-DSHS-6646	Illumina MiSeq	PAIRED	PCR	VIRAL RNA	Severe acute respiratory syndrome coronavirus 2	Homo sapiens	ILLUMINA	2021-05-04	United States	North America	77	293.23	263	0.886332	8768451
SRR14670144	PRJNA639066	AMPLICON	SAMN19369375	SRX11008605	TX-DSHS-6644	Illumina MiSeq	PAIRED	PCR	VIRAL RNA	Severe acute respiratory syndrome coronavirus 2	Homo sapiens	ILLUMINA	2021-05-07	United States	North America	60	318.522	314	0.892787	9524768
SRR14670145	PRJNA639066	AMPLICON	SAMN19369374	SRX11008604	TX-DSHS-6643	Illumina MiSeq	PAIRED	PCR	VIRAL RNA	Severe acute respiratory syndrome coronavirus 2	Homo sapiens	ILLUMINA	2021-05-10	United States	North America	53	314.784	325	0.857339	9412999
SRR14670146	PRJNA639066	AMPLICON	SAMN19369373	SRX11008603	TX-DSHS-6642	Illumina MiSeq	PAIRED	PCR	VIRAL RNA	Severe acute respiratory syndrome coronavirus 2	Homo sapiens	ILLUMINA	2021-05-06	United States	North America	48	337.395	335	0.990034	10089117
SRR14670147	PRJNA639066	AMPLICON	SAMN19369372	SRX11008602	TX-DSHS-6641	Illumina MiSeq	PAIRED	PCR	VIRAL RNA	Severe acute respiratory syndrome coronavirus 2	Homo sapiens	ILLUMINA	2021-05-03	United States	North America	39	291.858	307	0.928569	8727442
SRR14670148	PRJNA639066	AMPLICON	SAMN19369371	SRX11008601	TX-DSHS-6640	Illumina MiSeq	PAIRED	PCR	VIRAL RNA	Severe acute respiratory syndrome coronavirus 2	Homo sapiens	ILLUMINA	2021-05-04	United States	North America	46	342.134	348	0.887737	10230828
SRR14670149	PRJNA639066	AMPLICON	SAMN19369370	SRX11008600	TX-DSHS-6639	Illumina MiSeq	PAIRED	PCR	VIRAL RNA	Severe acute respiratory syndrome coronavirus 2	Homo sapiens	ILLUMINA	2021-05-04	United States	North America	51	323.144	317	0.934455	9662985
SRR14670150	PRJNA639066	AMPLICON	SAMN19369369	SRX11008599	TX-DSHS-6638	Illumina MiSeq	PAIRED	PCR	VIRAL RNA	Severe acute respiratory syndrome coronavirus 2	Homo sapiens	ILLUMINA	2021-05-03	United States	North America	43	306.834	307	0.979534	9175254
SRR14670151	PRJNA639066	AMPLICON	SAMN19369368	SRX11008598	TX-DSHS-6637	Illumina MiSeq	PAIRED	PCR	VIRAL RNA	Severe acute respiratory syndrome coronavirus 2	Homo sapiens	ILLUMINA	2021-05-05	United States	North America	55	301.246	301	0.894292	9008160
SRR14670152	PRJNA639066	AMPLICON	SAMN19369359	SRX11008597	TX-DSHS-6627	Illumina MiSeq	PAIRED	PCR	VIRAL RNA	Severe acute respiratory syndrome coronavirus 2	Homo sapiens	ILLUMINA	2021-05-02	United States	North America	54	326.251	336	0.991171	9755871
SRR14670153	PRJNA639066	AMPLICON	SAMN19369358	SRX11008596	TX-DSHS-6626	Illumina MiSeq	PAIRED	PCR	VIRAL RNA	Severe acute respiratory syndrome coronavirus 2	Homo sapiens	ILLUMINA	2021-04-28	United States	North America	47	306.683	302	0.99087	9170734
SRR14670951	PRJNA667090	WGS	SAMN19301525	SRX11009486	UPCH_cov0003	Illumina MiSeq	PAIRED	RT-PCR	VIRAL RNA	Severe acute respiratory syndrome coronavirus 2	Homo sapiens	ILLUMINA	2020-06-17	Peru	South America	48	1361	642	0.866502	40698120
SRR14670954	PRJNA667090	WGS	SAMN19301531	SRX11009483	UPCH_cov0013	Illumina MiSeq	PAIRED	RT-PCR	VIRAL RNA	Severe acute respiratory syndrome coronavirus 2	Homo sapiens	ILLUMINA	2020-06-17	Peru	South America	40	810.048	407	0.834364	24222852
SRR14670956	PRJNA667090	WGS	SAMN19301538	SRX11009481	UPCH_cov0027	Illumina MiSeq	PAIRED	RT-PCR	VIRAL RNA	Severe acute respiratory syndrome coronavirus 2	Homo sapiens	ILLUMINA	2020-06-17	Peru	South America	29	4500.85	4851	0.966358	134588805
SRR14670957	PRJNA667090	WGS	SAMN19301537	SRX11009480	UPCH_cov0026	Illumina MiSeq	PAIRED	RT-PCR	VIRAL RNA	Severe acute respiratory syndrome coronavirus 2	Homo sapiens	ILLUMINA	2020-06-16	Peru	South America	33	4796.92	5129	0.980236	143442242
SRR14670959	PRJNA667090	WGS	SAMN19301532	SRX11009478	UPCH_cov0014	Illumina MiSeq	PAIRED	RT-PCR	VIRAL RNA	Severe acute respiratory syndrome coronavirus 2	Homo sapiens	ILLUMINA	2020-06-16	Peru	South America	105	1115.09	372	0.786911	33344520
SRR14670960	PRJNA667090	WGS	SAMN19301533	SRX11009477	UPCH_cov0016	Illumina MiSeq	PAIRED	RT-PCR	VIRAL RNA	Severe acute respiratory syndrome coronavirus 2	Homo sapiens	ILLUMINA	2020-03-19	Peru	South America	21	3935.34	3185	0.937899	117678373
SRR14670962	PRJNA667090	WGS	SAMN19301534	SRX11009475	UPCH_cov0022	Illumina MiSeq	PAIRED	RT-PCR	VIRAL RNA	Severe acute respiratory syndrome coronavirus 2	Homo sapiens	ILLUMINA	2020-06-17	Peru	South America	56	268.232	214	0.767582	8020938
SRR14670963	PRJNA667090	WGS	SAMN19301535	SRX11009474	UPCH_cov0024	Illumina MiSeq	PAIRED	RT-PCR	VIRAL RNA	Severe acute respiratory syndrome coronavirus 2	Homo sapiens	ILLUMINA	2020-06-17	Peru	South America	31	4404.9	4603	0.930241	131719602
SRR14670964	PRJNA667090	WGS	SAMN19301536	SRX11009473	UPCH_cov0025	Illumina MiSeq	PAIRED	RT-PCR	VIRAL RNA	Severe acute respiratory syndrome coronavirus 2	Homo sapiens	ILLUMINA	2020-06-17	Peru	South America	31	3891.94	3533	0.920209	116380658
SRR14670965	PRJNA667090	WGS	SAMN19301539	SRX11009472	UPCH_cov0028	Illumina MiSeq	PAIRED	RT-PCR	VIRAL RNA	Severe acute respiratory syndrome coronavirus 2	Homo sapiens	ILLUMINA	2020-06-17	Peru	South America	109	2947.95	1267	0.816808	88152609
SRR14670966	PRJNA667090	WGS	SAMN19301540	SRX11009471	UPCH_cov0029	Illumina MiSeq	PAIRED	RT-PCR	VIRAL RNA	Severe acute respiratory syndrome coronavirus 2	Homo sapiens	ILLUMINA	2020-06-15	Peru	South America	24	4562.61	4983	0.958666	136435838
SRR14670967	PRJNA667090	WGS	SAMN19301541	SRX11009470	UPCH_cov0030	Illumina MiSeq	PAIRED	RT-PCR	VIRAL RNA	Severe acute respiratory syndrome coronavirus 2	Homo sapiens	ILLUMINA	2020-06-17	Peru	South America	24	4596.42	5109	0.956861	137446735
SRR14670968	PRJNA667090	WGS	SAMN19301542	SRX11009469	UPCH_cov0031	Illumina MiSeq	PAIRED	RT-PCR	VIRAL RNA	Severe acute respiratory syndrome coronavirus 2	Homo sapiens	ILLUMINA	2020-06-18	Peru	South America	23	4701.1	5243	0.967595	140577136
SRR14670969	PRJNA667090	WGS	SAMN19301543	SRX11009468	UPCH_cov0032	Illumina MiSeq	PAIRED	RT-PCR	VIRAL RNA	Severe acute respiratory syndrome coronavirus 2	Homo sapiens	ILLUMINA	2020-06-17	Peru	South America	23	5038.11	5465	0.978664	150654604
SRR14670970	PRJNA667090	WGS	SAMN19301544	SRX11009467	UPCH_cov0033	Illumina MiSeq	PAIRED	RT-PCR	VIRAL RNA	Severe acute respiratory syndrome coronavirus 2	Homo sapiens	ILLUMINA	2020-06-17	Peru	South America	21	4511.02	4919	0.957563	134893024
SRR14670971	PRJNA667090	WGS	SAMN19301545	SRX11009466	UPCH_cov0034	Illumina MiSeq	PAIRED	RT-PCR	VIRAL RNA	Severe acute respiratory syndrome coronavirus 2	Homo sapiens	ILLUMINA	2020-06-17	Peru	South America	54	3776.92	2850	0.886968	112941198
SRR14670972	PRJNA667090	WGS	SAMN19301546	SRX11009465	UPCH_cov0035	Illumina MiSeq	PAIRED	RT-PCR	VIRAL RNA	Severe acute respiratory syndrome coronavirus 2	Homo sapiens	ILLUMINA	2020-06-17	Peru	South America	24	4254.14	4280	0.978096	127211558
SRR14670973	PRJNA667090	WGS	SAMN19301526	SRX11009464	UPCH_cov0004	Illumina MiSeq	PAIRED	RT-PCR	VIRAL RNA	Severe acute respiratory syndrome coronavirus 2	Homo sapiens	ILLUMINA	2020-06-17	Peru	South America	65	917.297	335	0.739658	27429930
SRR14670974	PRJNA667090	WGS	SAMN19301547	SRX11009463	UPCH_cov0036	Illumina MiSeq	PAIRED	RT-PCR	VIRAL RNA	Severe acute respiratory syndrome coronavirus 2	Homo sapiens	ILLUMINA	2020-06-18	Peru	South America	22	4626.08	4825	0.975889	138333779
SRR14670975	PRJNA667090	WGS	SAMN19301548	SRX11009462	UPCH_cov0037	Illumina MiSeq	PAIRED	RT-PCR	VIRAL RNA	Severe acute respiratory syndrome coronavirus 2	Homo sapiens	ILLUMINA	2020-06-17	Peru	South America	26	4760	5139	0.968297	142338274
SRR14670976	PRJNA667090	WGS	SAMN19301549	SRX11009461	UPCH_cov0038	Illumina MiSeq	PAIRED	RT-PCR	VIRAL RNA	Severe acute respiratory syndrome coronavirus 2	Homo sapiens	ILLUMINA	2020-06-16	Peru	South America	35	4259.58	4393	0.956794	127374120
SRR14670977	PRJNA667090	WGS	SAMN19301550	SRX11009460	UPCH_cov0039	Illumina MiSeq	PAIRED	RT-PCR	VIRAL RNA	Severe acute respiratory syndrome coronavirus 2	Homo sapiens	ILLUMINA	2020-06-18	Peru	South America	27	3764.37	3745	0.973013	112565930
SRR14670978	PRJNA667090	WGS	SAMN19301551	SRX11009459	UPCH_cov0041	Illumina MiSeq	PAIRED	RT-PCR	VIRAL RNA	Severe acute respiratory syndrome coronavirus 2	Homo sapiens	ILLUMINA	2020-06-17	Peru	South America	24	3780.15	3488	0.931177	113037724
SRR14670979	PRJNA667090	WGS	SAMN19301552	SRX11009458	UPCH_cov0043	Illumina MiSeq	PAIRED	RT-PCR	VIRAL RNA	Severe acute respiratory syndrome coronavirus 2	Homo sapiens	ILLUMINA	2020-06-17	Peru	South America	32	3494.63	3206	0.938902	104500024
SRR14670980	PRJNA667090	WGS	SAMN19301553	SRX11009457	UPCH_cov0044	Illumina MiSeq	PAIRED	RT-PCR	VIRAL RNA	Severe acute respiratory syndrome coronavirus 2	Homo sapiens	ILLUMINA	2020-06-16	Peru	South America	31	4434.75	4666	0.969836	132612204
SRR14670981	PRJNA667090	WGS	SAMN19301554	SRX11009456	UPCH_cov0045	Illumina MiSeq	PAIRED	RT-PCR	VIRAL RNA	Severe acute respiratory syndrome coronavirus 2	Homo sapiens	ILLUMINA	2020-06-17	Peru	South America	40	3521.94	2730	0.899575	105316646
SRR14670982	PRJNA667090	WGS	SAMN19301555	SRX11009455	UPCH_cov0046	Illumina MiSeq	PAIRED	RT-PCR	VIRAL RNA	Severe acute respiratory syndrome coronavirus 2	Homo sapiens	ILLUMINA	2020-06-16	Peru	South America	44	3328.03	2290	0.86406	99518220
SRR14670983	PRJNA667090	WGS	SAMN19301556	SRX11009454	UPCH_cov0047	Illumina MiSeq	PAIRED	RT-PCR	VIRAL RNA	Severe acute respiratory syndrome coronavirus 2	Homo sapiens	ILLUMINA	2020-06-18	Peru	South America	26	4009.51	4286	0.922081	119896233
SRR14670985	PRJNA667090	WGS	SAMN19301557	SRX11009452	UPCH_cov0050	Illumina MiSeq	PAIRED	RT-PCR	VIRAL RNA	Severe acute respiratory syndrome coronavirus 2	Homo sapiens	ILLUMINA	2020-06-17	Peru	South America	29	4037.01	4285	0.924523	120718742
SRR14670986	PRJNA667090	WGS	SAMN19301558	SRX11009451	UPCH_cov0051	Illumina MiSeq	PAIRED	RT-PCR	VIRAL RNA	Severe acute respiratory syndrome coronavirus 2	Homo sapiens	ILLUMINA	2020-06-16	Peru	South America	32	1919.65	1913	0.923586	57403205
SRR14670987	PRJNA667090	WGS	SAMN19301559	SRX11009450	UPCH_cov0053	Illumina MiSeq	PAIRED	RT-PCR	VIRAL RNA	Severe acute respiratory syndrome coronavirus 2	Homo sapiens	ILLUMINA	2020-06-16	Peru	South America	34	4171.7	4484	0.941377	124746232
SRR14670988	PRJNA667090	WGS	SAMN19301560	SRX11009449	UPCH_cov0054	Illumina MiSeq	PAIRED	RT-PCR	VIRAL RNA	Severe acute respiratory syndrome coronavirus 2	Homo sapiens	ILLUMINA	2020-06-17	Peru	South America	27	3572.71	3396	0.916865	106834658
SRR14670989	PRJNA667090	WGS	SAMN19301561	SRX11009448	UPCH_cov0056	Illumina MiSeq	PAIRED	RT-PCR	VIRAL RNA	Severe acute respiratory syndrome coronavirus 2	Homo sapiens	ILLUMINA	2020-06-18	Peru	South America	15	3686.61	3687	0.926529	110240621
SRR14670990	PRJNA667090	WGS	SAMN19301562	SRX11009447	UPCH_cov0057	Illumina MiSeq	PAIRED	RT-PCR	VIRAL RNA	Severe acute respiratory syndrome coronavirus 2	Homo sapiens	ILLUMINA	2020-06-17	Peru	South America	34	4552.57	5254	0.927766	136135531
SRR14670991	PRJNA667090	WGS	SAMN19301563	SRX11009446	UPCH_cov0059	Illumina MiSeq	PAIRED	RT-PCR	VIRAL RNA	Severe acute respiratory syndrome coronavirus 2	Homo sapiens	ILLUMINA	2020-06-17	Peru	South America	21	4207.61	4570	0.975922	125820248
SRR14670992	PRJNA667090	WGS	SAMN19301564	SRX11009445	UPCH_cov0061	Illumina MiSeq	PAIRED	RT-PCR	VIRAL RNA	Severe acute respiratory syndrome coronavirus 2	Homo sapiens	ILLUMINA	2020-06-17	Peru	South America	39	3850.06	3741	0.923285	115128384
SRR14670993	PRJNA667090	WGS	SAMN19301565	SRX11009444	UPCH_cov0062	Illumina MiSeq	PAIRED	RT-PCR	VIRAL RNA	Severe acute respiratory syndrome coronavirus 2	Homo sapiens	ILLUMINA	2020-06-17	Peru	South America	22	5140.31	6091	0.959636	153710665
SRR14670994	PRJNA667090	WGS	SAMN19301566	SRX11009443	UPCH_cov0063	Illumina MiSeq	PAIRED	RT-PCR	VIRAL RNA	Severe acute respiratory syndrome coronavirus 2	Homo sapiens	ILLUMINA	2020-06-17	Peru	South America	27	4441.17	5089	0.933752	132804292
SRR14670995	PRJNA667090	WGS	SAMN19301569	SRX11009442	UPCH_cov0067	Illumina MiSeq	PAIRED	RT-PCR	VIRAL RNA	Severe acute respiratory syndrome coronavirus 2	Homo sapiens	ILLUMINA	2020-06-11	Peru	South America	19	5575.14	7073	0.965321	166713351
SRR14670996	PRJNA667090	WGS	SAMN19301570	SRX11009441	UPCH_cov0068	Illumina MiSeq	PAIRED	RT-PCR	VIRAL RNA	Severe acute respiratory syndrome coronavirus 2	Homo sapiens	ILLUMINA	2020-06-18	Peru	South America	22	4465.02	4831	0.973247	133517402
SRR14670997	PRJNA667090	WGS	SAMN19301571	SRX11009440	UPCH_cov0070	Illumina MiSeq	PAIRED	RT-PCR	VIRAL RNA	Severe acute respiratory syndrome coronavirus 2	Homo sapiens	ILLUMINA	2020-06-17	Peru	South America	35	4445.05	4950	0.927265	132920228
SRR14670998	PRJNA667090	WGS	SAMN19301572	SRX11009439	UPCH_cov0071	Illumina MiSeq	PAIRED	RT-PCR	VIRAL RNA	Severe acute respiratory syndrome coronavirus 2	Homo sapiens	ILLUMINA	2020-06-17	Peru	South America	26	4182.53	4654	0.944855	125070277
SRR14670999	PRJNA667090	WGS	SAMN19301573	SRX11009438	UPCH_cov0073	Illumina MiSeq	PAIRED	RT-PCR	VIRAL RNA	Severe acute respiratory syndrome coronavirus 2	Homo sapiens	ILLUMINA	2020-06-17	Peru	South America	29	4378.98	4837	0.926897	130944695
SRR14671000	PRJNA667090	WGS	SAMN19301528	SRX11009437	UPCH_cov0010	Illumina MiSeq	PAIRED	RT-PCR	VIRAL RNA	Severe acute respiratory syndrome coronavirus 2	Homo sapiens	ILLUMINA	2020-06-17	Peru	South America	64	2732.33	1429	0.898773	81705002
SRR14671002	PRJNA667090	WGS	SAMN19301530	SRX11009435	UPCH_cov0012	Illumina MiSeq	PAIRED	RT-PCR	VIRAL RNA	Severe acute respiratory syndrome coronavirus 2	Homo sapiens	ILLUMINA	2020-06-17	Peru	South America	46	672.718	501	0.880848	20116272
SRR14671003	PRJNA667090	WGS	SAMN19301529	SRX11009434	UPCH_cov0011	Illumina MiSeq	PAIRED	RT-PCR	VIRAL RNA	Severe acute respiratory syndrome coronavirus 2	Homo sapiens	ILLUMINA	2020-03-20	Peru	South America	34	1503.38	791	0.879377	44955540
SRR14671004	PRJNA667090	WGS	SAMN19301568	SRX11009433	UPCH_cov0066	Illumina MiSeq	PAIRED	RT-PCR	VIRAL RNA	Severe acute respiratory syndrome coronavirus 2	Homo sapiens	ILLUMINA	2020-06-17	Peru	South America	26	4372.29	4803	0.925125	130744556
SRR14671005	PRJNA667090	WGS	SAMN19301567	SRX11009432	UPCH_cov0065	Illumina MiSeq	PAIRED	RT-PCR	VIRAL RNA	Severe acute respiratory syndrome coronavirus 2	Homo sapiens	ILLUMINA	2020-06-18	Peru	South America	24	5414.64	7017	0.953985	161914052
SRR14671006	PRJNA667090	WGS	SAMN19301527	SRX11009431	UPCH_cov0006	Illumina MiSeq	PAIRED	RT-PCR	VIRAL RNA	Severe acute respiratory syndrome coronavirus 2	Homo sapiens	ILLUMINA	2020-06-08	Peru	South America	41	978.826	464	0.837207	29269823
SRR14671107	PRJNA715749	AMPLICON	SAMN19366929	SRX11009842	USA/MA-CDCBI-CRSP_ZVZA4NJIPM6GUBMR/2021	Illumina NovaSeq 6000	PAIRED	PCR	VIRAL RNA	Severe acute respiratory syndrome coronavirus 2	Homo sapiens	ILLUMINA	2021-05-15	United States	North America	48	3099.65	2793	0.974183	92688801
SRR14671108	PRJNA715749	AMPLICON	SAMN19366930	SRX11009841	USA/MA-CDCBI-CRSP_ZUHOVKDOR3SMVGSY/2021	Illumina NovaSeq 6000	PAIRED	PCR	VIRAL RNA	Severe acute respiratory syndrome coronavirus 2	Homo sapiens	ILLUMINA	2021-05-14	United States	North America	84	3855.83	3442	0.957697	115300763
SRR14671109	PRJNA715749	AMPLICON	SAMN19366931	SRX11009840	USA/MA-CDCBI-CRSP_ZTU3PCJXLCLN44CL/2021	Illumina NovaSeq 6000	PAIRED	PCR	VIRAL RNA	Severe acute respiratory syndrome coronavirus 2	Homo sapiens	ILLUMINA	2021-05-17	United States	North America	48	3032.09	2798	0.983446	90668603
SRR14671110	PRJNA715749	AMPLICON	SAMN19366932	SRX11009839	USA/MA-CDCBI-CRSP_ZTAHCMDSYGMW5KJL/2021	Illumina NovaSeq 6000	PAIRED	PCR	VIRAL RNA	Severe acute respiratory syndrome coronavirus 2	Homo sapiens	ILLUMINA	2021-05-20	United States	North America	74	3008.07	2689	0.973046	89950418
SRR14671111	PRJNA715749	AMPLICON	SAMN19366933	SRX11009838	USA/MA-CDCBI-CRSP_ZQHBJWZ7T3NFD3AW/2021	Illumina NovaSeq 6000	PAIRED	PCR	VIRAL RNA	Severe acute respiratory syndrome coronavirus 2	Homo sapiens	ILLUMINA	2021-05-19	United States	North America	53	2293.45	2021	0.962144	68581079
SRR14671112	PRJNA715749	AMPLICON	SAMN19366934	SRX11009837	USA/MA-CDCBI-CRSP_ZPX3DDIIGTFHK3OB/2021	Illumina NovaSeq 6000	PAIRED	PCR	VIRAL RNA	Severe acute respiratory syndrome coronavirus 2	Homo sapiens	ILLUMINA	2021-05-19	United States	North America	43	2509.78	2274	0.973949	75050068
SRR14671113	PRJNA715749	AMPLICON	SAMN19366935	SRX11009836	USA/MA-CDCBI-CRSP_ZMJD55H4H3S7TFBJ/2021	Illumina NovaSeq 6000	PAIRED	PCR	VIRAL RNA	Severe acute respiratory syndrome coronavirus 2	Homo sapiens	ILLUMINA	2021-05-16	United States	North America	58	2914.38	2608	0.948901	87148823
SRR14671114	PRJNA715749	AMPLICON	SAMN19366936	SRX11009835	USA/MA-CDCBI-CRSP_ZKQJ7BUWPHNEPCBR/2021	Illumina NovaSeq 6000	PAIRED	PCR	VIRAL RNA	Severe acute respiratory syndrome coronavirus 2	Homo sapiens	ILLUMINA	2021-05-18	United States	North America	59	4205.51	4105	0.965355	125757235
SRR14671115	PRJNA715749	AMPLICON	SAMN19366937	SRX11009834	USA/MA-CDCBI-CRSP_ZKMMZYNTEBRJT6CV/2021	Illumina NovaSeq 6000	PAIRED	PCR	VIRAL RNA	Severe acute respiratory syndrome coronavirus 2	Homo sapiens	ILLUMINA	2021-05-20	United States	North America	46	2220.47	1929	0.974551	66398636
SRR14671116	PRJNA715749	AMPLICON	SAMN19366938	SRX11009833	USA/MA-CDCBI-CRSP_ZJ5E7JPA4ZGQWMSQ/2021	Illumina NovaSeq 6000	PAIRED	PCR	VIRAL RNA	Severe acute respiratory syndrome coronavirus 2	Homo sapiens	ILLUMINA	2021-05-16	United States	North America	43	4072.78	3765	0.990737	121788237
SRR14671117	PRJNA715749	AMPLICON	SAMN19366939	SRX11009832	USA/MA-CDCBI-CRSP_ZDH2RWLLT7BBR4AD/2021	Illumina NovaSeq 6000	PAIRED	PCR	VIRAL RNA	Severe acute respiratory syndrome coronavirus 2	Homo sapiens	ILLUMINA	2021-05-15	United States	North America	50	3636.54	3354	0.991907	108743437
SRR14671118	PRJNA715749	AMPLICON	SAMN19366940	SRX11009831	USA/MA-CDCBI-CRSP_ZBHCOM3LLCVE2U4X/2021	Illumina NovaSeq 6000	PAIRED	PCR	VIRAL RNA	Severe acute respiratory syndrome coronavirus 2	Homo sapiens	ILLUMINA	2021-05-14	United States	North America	50	3742.17	3340	0.972712	111901978
SRR14671119	PRJNA715749	AMPLICON	SAMN19366941	SRX11009830	USA/MA-CDCBI-CRSP_Z67FAZIJOUWJKKBN/2021	Illumina NovaSeq 6000	PAIRED	PCR	VIRAL RNA	Severe acute respiratory syndrome coronavirus 2	Homo sapiens	ILLUMINA	2021-05-15	United States	North America	54	3182.08	2688	0.98144	95153685
SRR14671120	PRJNA715749	AMPLICON	SAMN19366942	SRX11009829	USA/MA-CDCBI-CRSP_Z4D3GZBTR4XYB5ST/2021	Illumina NovaSeq 6000	PAIRED	PCR	VIRAL RNA	Severe acute respiratory syndrome coronavirus 2	Homo sapiens	ILLUMINA	2021-05-19	United States	North America	49	2150.03	1888	0.977561	64292459
SRR14671121	PRJNA715749	AMPLICON	SAMN19366943	SRX11009828	USA/MA-CDCBI-CRSP_Z2PFDKXLTV2IFDBL/2021	Illumina NovaSeq 6000	PAIRED	PCR	VIRAL RNA	Severe acute respiratory syndrome coronavirus 2	Homo sapiens	ILLUMINA	2021-05-18	United States	North America	56	4189.75	4201	0.957964	125286085
SRR14671122	PRJNA715749	AMPLICON	SAMN19367113	SRX11009827	USA/MA-CDCBI-CRSP_QTWQPPNHEXSRXLDU/2021	Illumina NovaSeq 6000	PAIRED	PCR	VIRAL RNA	Severe acute respiratory syndrome coronavirus 2	Homo sapiens	ILLUMINA	2021-05-18	United States	North America	54	4098.46	3820	0.970003	122556380
SRR14671123	PRJNA715749	AMPLICON	SAMN19367114	SRX11009826	USA/MA-CDCBI-CRSP_QT7ES7MMPN3UI4JG/2021	Illumina NovaSeq 6000	PAIRED	PCR	VIRAL RNA	Severe acute respiratory syndrome coronavirus 2	Homo sapiens	ILLUMINA	2021-05-14	United States	North America	59	4468.16	4263	0.982911	133611303
SRR14671124	PRJNA715749	AMPLICON	SAMN19367115	SRX11009825	USA/MA-CDCBI-CRSP_QO42J7FJRLSUQ337/2021	Illumina NovaSeq 6000	PAIRED	PCR	VIRAL RNA	Severe acute respiratory syndrome coronavirus 2	Homo sapiens	ILLUMINA	2021-05-19	United States	North America	50	3095.44	2800	0.99164	92563004
SRR14671125	PRJNA715749	AMPLICON	SAMN19367116	SRX11009824	USA/MA-CDCBI-CRSP_QNXXH5BKA4AOXIDO/2021	Illumina NovaSeq 6000	PAIRED	PCR	VIRAL RNA	Severe acute respiratory syndrome coronavirus 2	Homo sapiens	ILLUMINA	2021-05-18	United States	North America	49	3329.67	3034	0.982276	99567069
SRR14671126	PRJNA715749	AMPLICON	SAMN19367117	SRX11009823	USA/MA-CDCBI-CRSP_QNRUF5S4KDLA3VOD/2021	Illumina NovaSeq 6000	PAIRED	PCR	VIRAL RNA	Severe acute respiratory syndrome coronavirus 2	Homo sapiens	ILLUMINA	2021-05-17	United States	North America	58	3793.11	3653	0.983313	113425371
SRR14671127	PRJNA715749	AMPLICON	SAMN19367118	SRX11009822	USA/MA-CDCBI-CRSP_QLFWONUNKQL6HA6J/2021	Illumina NovaSeq 6000	PAIRED	PCR	VIRAL RNA	Severe acute respiratory syndrome coronavirus 2	Homo sapiens	ILLUMINA	2021-05-19	United States	North America	99	2781.07	2165	0.967997	83162243
SRR14671128	PRJNA715749	AMPLICON	SAMN19367119	SRX11009821	USA/MA-CDCBI-CRSP_QLBMPMGOZVOKJYUR/2021	Illumina NovaSeq 6000	PAIRED	PCR	VIRAL RNA	Severe acute respiratory syndrome coronavirus 2	Homo sapiens	ILLUMINA	2021-05-18	United States	North America	54	3392.89	3141	0.984216	101457491
SRR14671129	PRJNA715749	AMPLICON	SAMN19367120	SRX11009820	USA/MA-CDCBI-CRSP_QIROTQE3ZBO447UK/2021	Illumina NovaSeq 6000	PAIRED	PCR	VIRAL RNA	Severe acute respiratory syndrome coronavirus 2	Homo sapiens	ILLUMINA	2021-05-15	United States	North America	58	3120.7	2553	0.990436	93318232
SRR14671130	PRJNA715749	AMPLICON	SAMN19367121	SRX11009819	USA/MA-CDCBI-CRSP_QIC772KF2FAZP54H/2021	Illumina NovaSeq 6000	PAIRED	PCR	VIRAL RNA	Severe acute respiratory syndrome coronavirus 2	Homo sapiens	ILLUMINA	2021-05-21	United States	North America	83	4246.34	3998	0.96278	126978415
SRR14671131	PRJNA715749	AMPLICON	SAMN19367122	SRX11009818	USA/MA-CDCBI-CRSP_QI5BCZW5OFNWK5N7/2021	Illumina NovaSeq 6000	PAIRED	PCR	VIRAL RNA	Severe acute respiratory syndrome coronavirus 2	Homo sapiens	ILLUMINA	2021-05-20	United States	North America	51	2376.49	2103	0.983948	71064266
SRR14671132	PRJNA715749	AMPLICON	SAMN19367123	SRX11009817	USA/MA-CDCBI-CRSP_QHKIUVVMY6BQCMR2/2021	Illumina NovaSeq 6000	PAIRED	PCR	VIRAL RNA	Severe acute respiratory syndrome coronavirus 2	Homo sapiens	ILLUMINA	2021-05-18	United States	North America	71	1596.62	717	0.721834	47743742
SRR14671133	PRJNA715749	AMPLICON	SAMN19367124	SRX11009816	USA/MA-CDCBI-CRSP_QHIKELXQ3K5QNGBE/2021	Illumina NovaSeq 6000	PAIRED	PCR	VIRAL RNA	Severe acute respiratory syndrome coronavirus 2	Homo sapiens	ILLUMINA	2021-05-18	United States	North America	49	3103.29	2849	0.981942	92797750
SRR14671134	PRJNA715749	AMPLICON	SAMN19367125	SRX11009815	USA/MA-CDCBI-CRSP_QGUSSCXVSWZEIHWC/2021	Illumina NovaSeq 6000	PAIRED	PCR	VIRAL RNA	Severe acute respiratory syndrome coronavirus 2	Homo sapiens	ILLUMINA	2021-05-17	United States	North America	41	832.259	0	0.410962	24887038
SRR14671135	PRJNA715749	AMPLICON	SAMN19367126	SRX11009814	USA/MA-CDCBI-CRSP_QGTOWZCQ55PMP7OG/2021	Illumina NovaSeq 6000	PAIRED	PCR	VIRAL RNA	Severe acute respiratory syndrome coronavirus 2	Homo sapiens	ILLUMINA	2021-05-17	United States	North America	48	3357.1	2904	0.992007	100387330
SRR14671136	PRJNA715749	AMPLICON	SAMN19367127	SRX11009813	USA/MA-CDCBI-CRSP_QFXTLANIBW5AE5NC/2021	Illumina NovaSeq 6000	PAIRED	PCR	VIRAL RNA	Severe acute respiratory syndrome coronavirus 2	Homo sapiens	ILLUMINA	2021-05-12	United States	North America	54	4406.41	4215	0.975588	131764764
SRR14671137	PRJNA715749	AMPLICON	SAMN19367128	SRX11009812	USA/MA-CDCBI-CRSP_QDTA5DE4DGI5AIFE/2021	Illumina NovaSeq 6000	PAIRED	PCR	VIRAL RNA	Severe acute respiratory syndrome coronavirus 2	Homo sapiens	ILLUMINA	2021-05-18	United States	North America	49	3681.84	3505	0.974417	110098201
SRR14671138	PRJNA715749	AMPLICON	SAMN19367129	SRX11009811	USA/MA-CDCBI-CRSP_QDMYWNYEA6JPEDHZ/2021	Illumina NovaSeq 6000	PAIRED	PCR	VIRAL RNA	Severe acute respiratory syndrome coronavirus 2	Homo sapiens	ILLUMINA	2021-05-17	United States	North America	32	3847.88	3456	0.985386	115063210
SRR14671139	PRJNA715749	AMPLICON	SAMN19367130	SRX11009810	USA/MA-CDCBI-CRSP_QCJXIYCU7IXBLOIF/2021	Illumina NovaSeq 6000	PAIRED	PCR	VIRAL RNA	Severe acute respiratory syndrome coronavirus 2	Homo sapiens	ILLUMINA	2021-05-20	United States	North America	56	2983.61	2690	0.981975	89218797
SRR14671140	PRJNA715749	AMPLICON	SAMN19367131	SRX11009809	USA/MA-CDCBI-CRSP_QBUA5CRPZTVNSHWA/2021	Illumina NovaSeq 6000	PAIRED	PCR	VIRAL RNA	Severe acute respiratory syndrome coronavirus 2	Homo sapiens	ILLUMINA	2021-05-21	United States	North America	51	3502.3	3281	0.975354	104729193
SRR14671141	PRJNA715749	AMPLICON	SAMN19367132	SRX11009808	USA/MA-CDCBI-CRSP_Q7EHNYFORK3GHSH6/2021	Illumina NovaSeq 6000	PAIRED	PCR	VIRAL RNA	Severe acute respiratory syndrome coronavirus 2	Homo sapiens	ILLUMINA	2021-05-18	United States	North America	55	3607.67	3363	0.968498	107880190
SRR14671142	PRJNA715749	AMPLICON	SAMN19367133	SRX11009807	USA/MA-CDCBI-CRSP_Q66HRUQ5SZNKKRDF/2021	Illumina NovaSeq 6000	PAIRED	PCR	VIRAL RNA	Severe acute respiratory syndrome coronavirus 2	Homo sapiens	ILLUMINA	2021-05-19	United States	North America	42	3658.58	3436	0.984517	109402478
SRR14671143	PRJNA715749	AMPLICON	SAMN19367134	SRX11009806	USA/MA-CDCBI-CRSP_Q4BB3HKWCIAENCKC/2021	Illumina NovaSeq 6000	PAIRED	PCR	VIRAL RNA	Severe acute respiratory syndrome coronavirus 2	Homo sapiens	ILLUMINA	2021-05-20	United States	North America	62	3494.03	3165	0.964452	104482039
SRR14671144	PRJNA715749	AMPLICON	SAMN19367135	SRX11009805	USA/MA-CDCBI-CRSP_Q4AMQFH33SZ63WMH/2021	Illumina NovaSeq 6000	PAIRED	PCR	VIRAL RNA	Severe acute respiratory syndrome coronavirus 2	Homo sapiens	ILLUMINA	2021-05-15	United States	North America	101	3913.47	3747	0.952948	117024581
SRR14671145	PRJNA715749	AMPLICON	SAMN19367136	SRX11009804	USA/MA-CDCBI-CRSP_Q2F6XKKSP2A6BRH6/2021	Illumina NovaSeq 6000	PAIRED	PCR	VIRAL RNA	Severe acute respiratory syndrome coronavirus 2	Homo sapiens	ILLUMINA	2021-05-19	United States	North America	54	4024.56	3831	0.991874	120346543
SRR14671146	PRJNA715749	AMPLICON	SAMN19367137	SRX11009803	USA/MA-CDCBI-CRSP_PZS4ISAJKHWNWOS7/2021	Illumina NovaSeq 6000	PAIRED	PCR	VIRAL RNA	Severe acute respiratory syndrome coronavirus 2	Homo sapiens	ILLUMINA	2021-05-17	United States	North America	48	2966.8	2606	0.992007	88716135
SRR14671147	PRJNA715749	AMPLICON	SAMN19367138	SRX11009802	USA/MA-CDCBI-CRSP_PZQZJ263VWXCFCJN/2021	Illumina NovaSeq 6000	PAIRED	PCR	VIRAL RNA	Severe acute respiratory syndrome coronavirus 2	Homo sapiens	ILLUMINA	2021-05-19	United States	North America	53	3370.75	3046	0.992041	100795476
SRR14671148	PRJNA715749	AMPLICON	SAMN19367139	SRX11009801	USA/MA-CDCBI-CRSP_PYOY74C4SUK6MIR7/2021	Illumina NovaSeq 6000	PAIRED	PCR	VIRAL RNA	Severe acute respiratory syndrome coronavirus 2	Homo sapiens	ILLUMINA	2021-05-19	United States	North America	101	3458.11	3082	0.942715	103407990
SRR14671149	PRJNA715749	AMPLICON	SAMN19367140	SRX11009800	USA/MA-CDCBI-CRSP_PUH3CDFDMZ4INSL4/2021	Illumina NovaSeq 6000	PAIRED	PCR	VIRAL RNA	Severe acute respiratory syndrome coronavirus 2	Homo sapiens	ILLUMINA	2021-05-16	United States	North America	53	2743.48	2361	0.978698	82038420
SRR14671150	PRJNA715749	AMPLICON	SAMN19367141	SRX11009799	USA/MA-CDCBI-CRSP_PQYBXOWVVAMAWWXF/2021	Illumina NovaSeq 6000	PAIRED	PCR	VIRAL RNA	Severe acute respiratory syndrome coronavirus 2	Homo sapiens	ILLUMINA	2021-05-17	United States	North America	42	3277.09	2885	0.976558	97994881
SRR14671151	PRJNA715749	AMPLICON	SAMN19367142	SRX11009798	USA/MA-CDCBI-CRSP_PQK3SX4CKDPPZPJA/2021	Illumina NovaSeq 6000	PAIRED	PCR	VIRAL RNA	Severe acute respiratory syndrome coronavirus 2	Homo sapiens	ILLUMINA	2021-05-16	United States	North America	77	3408.46	2731	0.934689	101923086
SRR14671152	PRJNA715749	AMPLICON	SAMN19367143	SRX11009797	USA/MA-CDCBI-CRSP_PQDZJV4X5NCK5TZB/2021	Illumina NovaSeq 6000	PAIRED	PCR	VIRAL RNA	Severe acute respiratory syndrome coronavirus 2	Homo sapiens	ILLUMINA	2021-05-17	United States	North America	33	3391.92	2919	0.992609	101428543
SRR14671153	PRJNA715749	AMPLICON	SAMN19367144	SRX11009796	USA/MA-CDCBI-CRSP_PPY3BT66QEHTDVP2/2021	Illumina NovaSeq 6000	PAIRED	PCR	VIRAL RNA	Severe acute respiratory syndrome coronavirus 2	Homo sapiens	ILLUMINA	2021-05-20	United States	North America	52	3642.54	3404	0.984818	108922998
SRR14671154	PRJNA715749	AMPLICON	SAMN19367145	SRX11009795	USA/MA-CDCBI-CRSP_PPCT2EVK242CJDTY/2021	Illumina NovaSeq 6000	PAIRED	PCR	VIRAL RNA	Severe acute respiratory syndrome coronavirus 2	Homo sapiens	ILLUMINA	2021-05-18	United States	North America	49	4577.45	4578	0.974852	136879416
SRR14671155	PRJNA715749	AMPLICON	SAMN19367146	SRX11009794	USA/MA-CDCBI-CRSP_PP7NE2IE666WN5SR/2021	Illumina NovaSeq 6000	PAIRED	PCR	VIRAL RNA	Severe acute respiratory syndrome coronavirus 2	Homo sapiens	ILLUMINA	2021-05-15	United States	North America	47	4255.28	4052	0.98552	127245639
SRR14671156	PRJNA715749	AMPLICON	SAMN19367147	SRX11009793	USA/MA-CDCBI-CRSP_PLXSTUFGBJCFLVZJ/2021	Illumina NovaSeq 6000	PAIRED	PCR	VIRAL RNA	Severe acute respiratory syndrome coronavirus 2	Homo sapiens	ILLUMINA	2021-05-18	United States	North America	48	3969.14	3683	0.989265	118689147
SRR14671157	PRJNA715749	AMPLICON	SAMN19367148	SRX11009792	USA/MA-CDCBI-CRSP_PLBKWOT7OGQ3PXSF/2021	Illumina NovaSeq 6000	PAIRED	PCR	VIRAL RNA	Severe acute respiratory syndrome coronavirus 2	Homo sapiens	ILLUMINA	2021-05-17	United States	North America	53	2953.79	2588	0.977795	88327092
SRR14671158	PRJNA715749	AMPLICON	SAMN19367149	SRX11009791	USA/MA-CDCBI-CRSP_PK62A7TDW5GW6TX7/2021	Illumina NovaSeq 6000	PAIRED	PCR	VIRAL RNA	Severe acute respiratory syndrome coronavirus 2	Homo sapiens	ILLUMINA	2021-05-14	United States	North America	72	2747.88	1901	0.963214	82169996
SRR14671159	PRJNA715749	AMPLICON	SAMN19367150	SRX11009790	USA/MA-CDCBI-CRSP_PH7O2OFRLW7E3HDI/2021	Illumina NovaSeq 6000	PAIRED	PCR	VIRAL RNA	Severe acute respiratory syndrome coronavirus 2	Homo sapiens	ILLUMINA	2021-05-21	United States	North America	59	3492.13	3206	0.968264	104425144
SRR14671160	PRJNA715749	AMPLICON	SAMN19367151	SRX11009789	USA/MA-CDCBI-CRSP_PH55UZTVI446NCBF/2021	Illumina NovaSeq 6000	PAIRED	PCR	VIRAL RNA	Severe acute respiratory syndrome coronavirus 2	Homo sapiens	ILLUMINA	2021-05-19	United States	North America	50	2459.74	2197	0.983781	73553623
SRR14671161	PRJNA715749	AMPLICON	SAMN19367152	SRX11009788	USA/MA-CDCBI-CRSP_PDDSC4N2HRPFNLZ2/2021	Illumina NovaSeq 6000	PAIRED	PCR	VIRAL RNA	Severe acute respiratory syndrome coronavirus 2	Homo sapiens	ILLUMINA	2021-05-17	United States	North America	48	3208.88	2882	0.966525	95955026
SRR14671162	PRJNA715749	AMPLICON	SAMN19367153	SRX11009787	USA/MA-CDCBI-CRSP_P6OC6PKP5P3WIRCD/2021	Illumina NovaSeq 6000	PAIRED	PCR	VIRAL RNA	Severe acute respiratory syndrome coronavirus 2	Homo sapiens	ILLUMINA	2021-05-15	United States	North America	48	3686.62	3362	0.991673	110241058
SRR14671163	PRJNA715749	AMPLICON	SAMN19367154	SRX11009786	USA/MA-CDCBI-CRSP_P5SFYLNJ453QHLXL/2021	Illumina NovaSeq 6000	PAIRED	PCR	VIRAL RNA	Severe acute respiratory syndrome coronavirus 2	Homo sapiens	ILLUMINA	2021-05-17	United States	North America	50	4271.15	4007	0.980203	127720271
SRR14671164	PRJNA715749	AMPLICON	SAMN19367155	SRX11009785	USA/MA-CDCBI-CRSP_P4H66BACS5W56O65/2021	Illumina NovaSeq 6000	PAIRED	PCR	VIRAL RNA	Severe acute respiratory syndrome coronavirus 2	Homo sapiens	ILLUMINA	2021-05-17	United States	North America	55	4084.53	3825	0.990369	122139705
SRR14671165	PRJNA715749	AMPLICON	SAMN19367156	SRX11009784	USA/MA-CDCBI-CRSP_OZYIJ5T4S7RBPBQA/2021	Illumina NovaSeq 6000	PAIRED	PCR	VIRAL RNA	Severe acute respiratory syndrome coronavirus 2	Homo sapiens	ILLUMINA	2021-05-17	United States	North America	45	3071.14	2796	0.973247	91836187
SRR14671166	PRJNA715749	AMPLICON	SAMN19367157	SRX11009783	USA/MA-CDCBI-CRSP_OYQC6WN4UTWMIHAF/2021	Illumina NovaSeq 6000	PAIRED	PCR	VIRAL RNA	Severe acute respiratory syndrome coronavirus 2	Homo sapiens	ILLUMINA	2021-05-17	United States	North America	28	397.428	0	0.268501	11884298
SRR14671167	PRJNA715749	AMPLICON	SAMN19367158	SRX11009782	USA/MA-CDCBI-CRSP_OWZTVDMA4AINRIKG/2021	Illumina NovaSeq 6000	PAIRED	PCR	VIRAL RNA	Severe acute respiratory syndrome coronavirus 2	Homo sapiens	ILLUMINA	2021-05-20	United States	North America	41	2458.76	2143	0.989198	73524442
SRR14671168	PRJNA715749	AMPLICON	SAMN19367159	SRX11009781	USA/MA-CDCBI-CRSP_OWHW3EJYRWRSHUTR/2021	Illumina NovaSeq 6000	PAIRED	PCR	VIRAL RNA	Severe acute respiratory syndrome coronavirus 2	Homo sapiens	ILLUMINA	2021-05-21	United States	North America	53	4341.72	4291	0.991907	129830312
SRR14671169	PRJNA715749	AMPLICON	SAMN19367160	SRX11009780	USA/MA-CDCBI-CRSP_OSMIK26N3JTESKN7/2021	Illumina NovaSeq 6000	PAIRED	PCR	VIRAL RNA	Severe acute respiratory syndrome coronavirus 2	Homo sapiens	ILLUMINA	2021-05-19	United States	North America	51	3430.43	3080	0.984048	102580050
SRR14671170	PRJNA715749	AMPLICON	SAMN19367401	SRX11009779	USA/MA-CDCBI-CRSP_C42NO7EGEBGJAIS7/2021	Illumina NovaSeq 6000	PAIRED	PCR	VIRAL RNA	Severe acute respiratory syndrome coronavirus 2	Homo sapiens	ILLUMINA	2021-05-17	United States	North America	68	3675.54	3380	0.979935	109909562
SRR14671171	PRJNA715749	AMPLICON	SAMN19367402	SRX11009778	USA/MA-CDCBI-CRSP_C3WSL3K5UWBLPNQG/2021	Illumina NovaSeq 6000	PAIRED	PCR	VIRAL RNA	Severe acute respiratory syndrome coronavirus 2	Homo sapiens	ILLUMINA	2021-05-21	United States	North America	53	3310.64	3004	0.982343	98998096
SRR14671172	PRJNA715749	AMPLICON	SAMN19367403	SRX11009777	USA/MA-CDCBI-CRSP_C337DEUAG75XGTIY/2021	Illumina NovaSeq 6000	PAIRED	PCR	VIRAL RNA	Severe acute respiratory syndrome coronavirus 2	Homo sapiens	ILLUMINA	2021-05-20	United States	North America	52	4429.63	4553	0.963649	132459120
SRR14671173	PRJNA715749	AMPLICON	SAMN19367404	SRX11009776	USA/MA-CDCBI-CRSP_C2IN4ZIIRWZKBJ5A/2021	Illumina NovaSeq 6000	PAIRED	PCR	VIRAL RNA	Severe acute respiratory syndrome coronavirus 2	Homo sapiens	ILLUMINA	2021-05-19	United States	North America	60	2993.43	2567	0.990603	89512476
SRR14671174	PRJNA715749	AMPLICON	SAMN19367405	SRX11009775	USA/MA-CDCBI-CRSP_C2FKZPN74VIRKRD3/2021	Illumina NovaSeq 6000	PAIRED	PCR	VIRAL RNA	Severe acute respiratory syndrome coronavirus 2	Homo sapiens	ILLUMINA	2021-05-17	United States	North America	69	2597.63	1627	0.95141	77676872
SRR14671175	PRJNA715749	AMPLICON	SAMN19367406	SRX11009774	USA/MA-CDCBI-CRSP_BVUFLWN65564YM2K/2021	Illumina NovaSeq 6000	PAIRED	PCR	VIRAL RNA	Severe acute respiratory syndrome coronavirus 2	Homo sapiens	ILLUMINA	2021-05-18	United States	North America	54	4177.87	4215	0.966793	124930932
SRR14671176	PRJNA715749	AMPLICON	SAMN19367407	SRX11009773	USA/MA-CDCBI-CRSP_BVO67DVJEAO5A2AY/2021	Illumina NovaSeq 6000	PAIRED	PCR	VIRAL RNA	Severe acute respiratory syndrome coronavirus 2	Homo sapiens	ILLUMINA	2021-05-18	United States	North America	50	2602.12	2309	0.991238	77811322
SRR14671177	PRJNA715749	AMPLICON	SAMN19367408	SRX11009772	USA/MA-CDCBI-CRSP_BVBUW35MITMDPZTT/2021	Illumina NovaSeq 6000	PAIRED	PCR	VIRAL RNA	Severe acute respiratory syndrome coronavirus 2	Homo sapiens	ILLUMINA	2021-05-17	United States	North America	47	3354.63	2927	0.968465	100313497
SRR14671178	PRJNA715749	AMPLICON	SAMN19367409	SRX11009771	USA/MA-CDCBI-CRSP_BRX254DYXZGNR5JW/2021	Illumina NovaSeq 6000	PAIRED	PCR	VIRAL RNA	Severe acute respiratory syndrome coronavirus 2	Homo sapiens	ILLUMINA	2021-05-18	United States	North America	48	2573.11	2005	0.950574	76943751
SRR14671179	PRJNA715749	AMPLICON	SAMN19367410	SRX11009770	USA/MA-CDCBI-CRSP_BRC4EZQG3KNTU3FR/2021	Illumina NovaSeq 6000	PAIRED	PCR	VIRAL RNA	Severe acute respiratory syndrome coronavirus 2	Homo sapiens	ILLUMINA	2021-05-18	United States	North America	54	3890.3	3603	0.991205	116331584
SRR14671180	PRJNA715749	AMPLICON	SAMN19367411	SRX11009769	USA/MA-CDCBI-CRSP_BQYGVNSSM5YIILCE/2021	Illumina NovaSeq 6000	PAIRED	PCR	VIRAL RNA	Severe acute respiratory syndrome coronavirus 2	Homo sapiens	ILLUMINA	2021-05-19	United States	North America	51	3267.98	3022	0.96599	97722549
SRR14671181	PRJNA715749	AMPLICON	SAMN19367412	SRX11009768	USA/MA-CDCBI-CRSP_BQ5H2WMYEXZ4ZLWI/2021	Illumina NovaSeq 6000	PAIRED	PCR	VIRAL RNA	Severe acute respiratory syndrome coronavirus 2	Homo sapiens	ILLUMINA	2021-05-15	United States	North America	45	3398.72	3111	0.974852	101631801
SRR14671182	PRJNA715749	AMPLICON	SAMN19367413	SRX11009767	USA/MA-CDCBI-CRSP_BOWQP4ZM5G7TPA5E/2021	Illumina NovaSeq 6000	PAIRED	PCR	VIRAL RNA	Severe acute respiratory syndrome coronavirus 2	Homo sapiens	ILLUMINA	2021-05-14	United States	North America	59	4616.06	4709	0.960272	138034077
SRR14671183	PRJNA715749	AMPLICON	SAMN19367414	SRX11009766	USA/MA-CDCBI-CRSP_BNBASWMC7MBXOFEH/2021	Illumina NovaSeq 6000	PAIRED	PCR	VIRAL RNA	Severe acute respiratory syndrome coronavirus 2	Homo sapiens	ILLUMINA	2021-05-19	United States	North America	42	2571.09	2269	0.991004	76883292
SRR14671184	PRJNA715749	AMPLICON	SAMN19367415	SRX11009765	USA/MA-CDCBI-CRSP_BLBXDUVZQAWOEIIF/2021	Illumina NovaSeq 6000	PAIRED	PCR	VIRAL RNA	Severe acute respiratory syndrome coronavirus 2	Homo sapiens	ILLUMINA	2021-05-19	United States	North America	49	3590.86	3497	0.981708	107377403
SRR14671185	PRJNA715749	AMPLICON	SAMN19367416	SRX11009764	USA/MA-CDCBI-CRSP_BLAVIYQDQZ4O6ILT/2021	Illumina NovaSeq 6000	PAIRED	PCR	VIRAL RNA	Severe acute respiratory syndrome coronavirus 2	Homo sapiens	ILLUMINA	2021-05-20	United States	North America	53	3660.9	3497	0.982477	109471919
SRR14671186	PRJNA715749	AMPLICON	SAMN19367417	SRX11009763	USA/MA-CDCBI-CRSP_BKLAW35RCMSUOXGB/2021	Illumina NovaSeq 6000	PAIRED	PCR	VIRAL RNA	Severe acute respiratory syndrome coronavirus 2	Homo sapiens	ILLUMINA	2021-05-16	United States	North America	63	3017.35	2676	0.960171	90227691
SRR14671187	PRJNA715749	AMPLICON	SAMN19367418	SRX11009762	USA/MA-CDCBI-CRSP_BKKMDWWJKATNI7EY/2021	Illumina NovaSeq 6000	PAIRED	PCR	VIRAL RNA	Severe acute respiratory syndrome coronavirus 2	Homo sapiens	ILLUMINA	2021-05-18	United States	North America	56	2859.26	2594	0.965187	85500429
SRR14671188	PRJNA715749	AMPLICON	SAMN19367419	SRX11009761	USA/MA-CDCBI-CRSP_BJVIDACODAAI4UAU/2021	Illumina NovaSeq 6000	PAIRED	PCR	VIRAL RNA	Severe acute respiratory syndrome coronavirus 2	Homo sapiens	ILLUMINA	2021-05-19	United States	North America	65	2960.61	2514	0.973916	88531144
SRR14671189	PRJNA715749	AMPLICON	SAMN19367420	SRX11009760	USA/MA-CDCBI-CRSP_BJVGSGJWW777LK5G/2021	Illumina NovaSeq 6000	PAIRED	PCR	VIRAL RNA	Severe acute respiratory syndrome coronavirus 2	Homo sapiens	ILLUMINA	2021-05-18	United States	North America	44	4084.63	3898	0.991105	122142624
SRR14671190	PRJNA715749	AMPLICON	SAMN19367421	SRX11009759	USA/MA-CDCBI-CRSP_BJCUYY2HWUPPCAF7/2021	Illumina NovaSeq 6000	PAIRED	PCR	VIRAL RNA	Severe acute respiratory syndrome coronavirus 2	Homo sapiens	ILLUMINA	2021-05-17	United States	North America	43	4020.9	3722	0.991606	120237028
SRR14671191	PRJNA715749	AMPLICON	SAMN19367422	SRX11009758	USA/MA-CDCBI-CRSP_BICKOJIE5XUS5RXC/2021	Illumina NovaSeq 6000	PAIRED	PCR	VIRAL RNA	Severe acute respiratory syndrome coronavirus 2	Homo sapiens	ILLUMINA	2021-05-17	United States	North America	51	4467.5	4216	0.994215	133591771
SRR14671192	PRJNA715749	AMPLICON	SAMN19367423	SRX11009757	USA/MA-CDCBI-CRSP_BI4A4JRDGOEOD6XO/2021	Illumina NovaSeq 6000	PAIRED	PCR	VIRAL RNA	Severe acute respiratory syndrome coronavirus 2	Homo sapiens	ILLUMINA	2021-05-20	United States	North America	53	3920.32	3711	0.992175	117229278
SRR14671193	PRJNA715749	AMPLICON	SAMN19367424	SRX11009756	USA/MA-CDCBI-CRSP_BGA25XJY6ATVRWHZ/2021	Illumina NovaSeq 6000	PAIRED	PCR	VIRAL RNA	Severe acute respiratory syndrome coronavirus 2	Homo sapiens	ILLUMINA	2021-05-17	United States	North America	46	3638.05	3292	0.992074	108788592
SRR14671194	PRJNA715749	AMPLICON	SAMN19366944	SRX11009755	USA/MA-CDCBI-CRSP_Z2MFTJQ5P775JDO7/2021	Illumina NovaSeq 6000	PAIRED	PCR	VIRAL RNA	Severe acute respiratory syndrome coronavirus 2	Homo sapiens	ILLUMINA	2021-05-14	United States	North America	65	2823.61	2477	0.965087	84434505
SRR14671195	PRJNA715749	AMPLICON	SAMN19366945	SRX11009754	USA/MA-CDCBI-CRSP_Z22326JIMJFGAWCC/2021	Illumina NovaSeq 6000	PAIRED	PCR	VIRAL RNA	Severe acute respiratory syndrome coronavirus 2	Homo sapiens	ILLUMINA	2021-05-14	United States	North America	51	3550.03	3231	0.984149	106156618
SRR14671196	PRJNA715749	AMPLICON	SAMN19366946	SRX11009753	USA/MA-CDCBI-CRSP_YYJKBYJX2F2IHH7U/2021	Illumina NovaSeq 6000	PAIRED	PCR	VIRAL RNA	Severe acute respiratory syndrome coronavirus 2	Homo sapiens	ILLUMINA	2021-05-16	United States	North America	60	3951.82	3673	0.983547	118171152
SRR14671197	PRJNA715749	AMPLICON	SAMN19366947	SRX11009752	USA/MA-CDCBI-CRSP_YXDJMC5VYMASXLI6/2021	Illumina NovaSeq 6000	PAIRED	PCR	VIRAL RNA	Severe acute respiratory syndrome coronavirus 2	Homo sapiens	ILLUMINA	2021-05-19	United States	North America	50	3726.55	3463	0.992242	111435110
SRR14671198	PRJNA715749	AMPLICON	SAMN19366948	SRX11009751	USA/MA-CDCBI-CRSP_YVCYEDY63RUJMR3T/2021	Illumina NovaSeq 6000	PAIRED	PCR	VIRAL RNA	Severe acute respiratory syndrome coronavirus 2	Homo sapiens	ILLUMINA	2021-05-17	United States	North America	67	1000.99	391	0.716082	29932667
SRR14671199	PRJNA715749	AMPLICON	SAMN19366949	SRX11009750	USA/MA-CDCBI-CRSP_YTLBPHKPPZIHLWRW/2021	Illumina NovaSeq 6000	PAIRED	PCR	VIRAL RNA	Severe acute respiratory syndrome coronavirus 2	Homo sapiens	ILLUMINA	2021-05-18	United States	North America	33	2464.33	2191	0.982042	73690935
SRR14671200	PRJNA715749	AMPLICON	SAMN19366950	SRX11009749	USA/MA-CDCBI-CRSP_YRP3JTGNSJ67NDKL/2021	Illumina NovaSeq 6000	PAIRED	PCR	VIRAL RNA	Severe acute respiratory syndrome coronavirus 2	Homo sapiens	ILLUMINA	2021-05-17	United States	North America	48	3372.46	2941	0.992342	100846818
SRR14671201	PRJNA715749	AMPLICON	SAMN19366951	SRX11009748	USA/MA-CDCBI-CRSP_YRHZ3QF23PXXDOUB/2021	Illumina NovaSeq 6000	PAIRED	PCR	VIRAL RNA	Severe acute respiratory syndrome coronavirus 2	Homo sapiens	ILLUMINA	2021-05-18	United States	North America	36	404.357	0	0.354647	12091500
SRR14671202	PRJNA715749	AMPLICON	SAMN19366952	SRX11009747	USA/MA-CDCBI-CRSP_YPZXZXOEXR7WZ7K6/2021	Illumina NovaSeq 6000	PAIRED	PCR	VIRAL RNA	Severe acute respiratory syndrome coronavirus 2	Homo sapiens	ILLUMINA	2021-05-15	United States	North America	50	3182.27	2734	0.98261	95159374
SRR14671203	PRJNA715749	AMPLICON	SAMN19366953	SRX11009746	USA/MA-CDCBI-CRSP_YMCKO4WHW3NBX6X7/2021	Illumina NovaSeq 6000	PAIRED	PCR	VIRAL RNA	Severe acute respiratory syndrome coronavirus 2	Homo sapiens	ILLUMINA	2021-05-14	United States	North America	50	949.402	279	0.616393	28389977
SRR14671204	PRJNA715749	AMPLICON	SAMN19366954	SRX11009745	USA/MA-CDCBI-CRSP_YLPKQ3ZUDRQOX7D6/2021	Illumina NovaSeq 6000	PAIRED	PCR	VIRAL RNA	Severe acute respiratory syndrome coronavirus 2	Homo sapiens	ILLUMINA	2021-05-15	United States	North America	54	3652.91	3309	0.968331	109232864
SRR14671205	PRJNA715749	AMPLICON	SAMN19366955	SRX11009744	USA/MA-CDCBI-CRSP_YLEUJLHAC5PGMBNF/2021	Illumina NovaSeq 6000	PAIRED	PCR	VIRAL RNA	Severe acute respiratory syndrome coronavirus 2	Homo sapiens	ILLUMINA	2021-05-20	United States	North America	55	3221.97	2898	0.980704	96346519
SRR14671206	PRJNA715749	AMPLICON	SAMN19366956	SRX11009743	USA/MA-CDCBI-CRSP_YJ43N3F73SPHQWMB/2021	Illumina NovaSeq 6000	PAIRED	PCR	VIRAL RNA	Severe acute respiratory syndrome coronavirus 2	Homo sapiens	ILLUMINA	2021-05-14	United States	North America	52	4153.86	4042	0.959335	124212814
SRR14671207	PRJNA715749	AMPLICON	SAMN19366957	SRX11009742	USA/MA-CDCBI-CRSP_YH73JS3FB4QJTJO2/2021	Illumina NovaSeq 6000	PAIRED	PCR	VIRAL RNA	Severe acute respiratory syndrome coronavirus 2	Homo sapiens	ILLUMINA	2021-05-15	United States	North America	46	2392.18	2146	0.983513	71533260
SRR14671208	PRJNA715749	AMPLICON	SAMN19366958	SRX11009741	USA/MA-CDCBI-CRSP_YGVN5OTUVUBHCS6S/2021	Illumina NovaSeq 6000	PAIRED	PCR	VIRAL RNA	Severe acute respiratory syndrome coronavirus 2	Homo sapiens	ILLUMINA	2021-05-19	United States	North America	56	2440.48	2189	0.965488	72977676
SRR14671209	PRJNA715749	AMPLICON	SAMN19366959	SRX11009740	USA/MA-CDCBI-CRSP_YGIFHWI6KGPDVE6X/2021	Illumina NovaSeq 6000	PAIRED	PCR	VIRAL RNA	Severe acute respiratory syndrome coronavirus 2	Homo sapiens	ILLUMINA	2021-05-15	United States	North America	50	3408.51	3024	0.991874	101924774
SRR14671210	PRJNA715749	AMPLICON	SAMN19366960	SRX11009739	USA/MA-CDCBI-CRSP_YEDINWUSJAYP2F6E/2021	Illumina NovaSeq 6000	PAIRED	PCR	VIRAL RNA	Severe acute respiratory syndrome coronavirus 2	Homo sapiens	ILLUMINA	2021-05-15	United States	North America	37	2855.25	2517	0.972712	85380670
SRR14671211	PRJNA715749	AMPLICON	SAMN19366961	SRX11009738	USA/MA-CDCBI-CRSP_YBVI6GUSO652LNSW/2021	Illumina NovaSeq 6000	PAIRED	PCR	VIRAL RNA	Severe acute respiratory syndrome coronavirus 2	Homo sapiens	ILLUMINA	2021-05-21	United States	North America	68	3458.32	3091	0.990302	103414268
SRR14671212	PRJNA715749	AMPLICON	SAMN19366962	SRX11009737	USA/MA-CDCBI-CRSP_YB74VLZY2TPXFSQR/2021	Illumina NovaSeq 6000	PAIRED	PCR	VIRAL RNA	Severe acute respiratory syndrome coronavirus 2	Homo sapiens	ILLUMINA	2021-05-17	United States	North America	46	3237.03	2861	0.991874	96796947
SRR14671213	PRJNA715749	AMPLICON	SAMN19366963	SRX11009736	USA/MA-CDCBI-CRSP_YAZJQJZLLWVXYAFN/2021	Illumina NovaSeq 6000	PAIRED	PCR	VIRAL RNA	Severe acute respiratory syndrome coronavirus 2	Homo sapiens	ILLUMINA	2021-05-16	United States	North America	59	1265.45	409	0.685884	37840792
SRR14671214	PRJNA715749	AMPLICON	SAMN19366964	SRX11009735	USA/MA-CDCBI-CRSP_Y4SH4BCKPEJTS7JC/2021	Illumina NovaSeq 6000	PAIRED	PCR	VIRAL RNA	Severe acute respiratory syndrome coronavirus 2	Homo sapiens	ILLUMINA	2021-05-20	United States	North America	54	3397.21	3189	0.974284	101586674
SRR14671215	PRJNA715749	AMPLICON	SAMN19366965	SRX11009734	USA/MA-CDCBI-CRSP_Y42T3BUSER6CKR6P/2021	Illumina NovaSeq 6000	PAIRED	PCR	VIRAL RNA	Severe acute respiratory syndrome coronavirus 2	Homo sapiens	ILLUMINA	2021-05-17	United States	North America	56	3005.48	2668	0.963281	89872873
SRR14671216	PRJNA715749	AMPLICON	SAMN19366966	SRX11009733	USA/MA-CDCBI-CRSP_Y3VKBWM6MOHS4COT/2021	Illumina NovaSeq 6000	PAIRED	PCR	VIRAL RNA	Severe acute respiratory syndrome coronavirus 2	Homo sapiens	ILLUMINA	2021-05-18	United States	North America	53	2446.62	2289	0.958733	73161260
SRR14671217	PRJNA715749	AMPLICON	SAMN19366967	SRX11009732	USA/MA-CDCBI-CRSP_Y3BVAXDIDRKWDUYH/2021	Illumina NovaSeq 6000	PAIRED	PCR	VIRAL RNA	Severe acute respiratory syndrome coronavirus 2	Homo sapiens	ILLUMINA	2021-05-14	United States	North America	44	3763.97	3382	0.984583	112554072
SRR14671218	PRJNA715749	AMPLICON	SAMN19367161	SRX11009731	USA/MA-CDCBI-CRSP_OSBVBZO6WSVOMWOW/2021	Illumina NovaSeq 6000	PAIRED	PCR	VIRAL RNA	Severe acute respiratory syndrome coronavirus 2	Homo sapiens	ILLUMINA	2021-05-20	United States	North America	59	3939.42	3783	0.956861	117800393
SRR14671219	PRJNA715749	AMPLICON	SAMN19367162	SRX11009730	USA/MA-CDCBI-CRSP_ORZHF6NYK5636WVH/2021	Illumina NovaSeq 6000	PAIRED	PCR	VIRAL RNA	Severe acute respiratory syndrome coronavirus 2	Homo sapiens	ILLUMINA	2021-05-19	United States	North America	49	1856.26	1624	0.976558	55507597
SRR14671220	PRJNA715749	AMPLICON	SAMN19367163	SRX11009729	USA/MA-CDCBI-CRSP_OQJ3L7454EM53YSP/2021	Illumina NovaSeq 6000	PAIRED	PCR	VIRAL RNA	Severe acute respiratory syndrome coronavirus 2	Homo sapiens	ILLUMINA	2021-05-17	United States	North America	49	3646.96	3325	0.964953	109054911
SRR14671221	PRJNA715749	AMPLICON	SAMN19367164	SRX11009728	USA/MA-CDCBI-CRSP_OPX4V4JDMSU3VBFJ/2021	Illumina NovaSeq 6000	PAIRED	PCR	VIRAL RNA	Severe acute respiratory syndrome coronavirus 2	Homo sapiens	ILLUMINA	2021-05-14	United States	North America	70	2034.78	1054	0.842424	60846155
SRR14671222	PRJNA715749	AMPLICON	SAMN19367165	SRX11009727	USA/MA-CDCBI-CRSP_OMTX6BL6WRSK64Z3/2021	Illumina NovaSeq 6000	PAIRED	PCR	VIRAL RNA	Severe acute respiratory syndrome coronavirus 2	Homo sapiens	ILLUMINA	2021-05-18	United States	North America	45	4414.87	4412	0.977093	132017847
SRR14671223	PRJNA715749	AMPLICON	SAMN19367166	SRX11009726	USA/MA-CDCBI-CRSP_OKAUOOBJFGOSH2KS/2021	Illumina NovaSeq 6000	PAIRED	PCR	VIRAL RNA	Severe acute respiratory syndrome coronavirus 2	Homo sapiens	ILLUMINA	2021-05-21	United States	North America	47	3758.6	3568	0.984583	112393303
SRR14671224	PRJNA715749	AMPLICON	SAMN19367167	SRX11009725	USA/MA-CDCBI-CRSP_OI5AJ6YF5RVRIDYR/2021	Illumina NovaSeq 6000	PAIRED	PCR	VIRAL RNA	Severe acute respiratory syndrome coronavirus 2	Homo sapiens	ILLUMINA	2021-05-16	United States	North America	69	3779	3296	0.981841	113003549
SRR14671225	PRJNA715749	AMPLICON	SAMN19367168	SRX11009724	USA/MA-CDCBI-CRSP_OERGNF65XD3NWSHH/2021	Illumina NovaSeq 6000	PAIRED	PCR	VIRAL RNA	Severe acute respiratory syndrome coronavirus 2	Homo sapiens	ILLUMINA	2021-05-18	United States	North America	48	3616.72	3349	0.992175	108150681
SRR14671226	PRJNA715749	AMPLICON	SAMN19367169	SRX11009723	USA/MA-CDCBI-CRSP_OEFDLDLJIHT43NUC/2021	Illumina NovaSeq 6000	PAIRED	PCR	VIRAL RNA	Severe acute respiratory syndrome coronavirus 2	Homo sapiens	ILLUMINA	2021-05-20	United States	North America	50	2802.86	2497	0.990436	83813943
SRR14671227	PRJNA715749	AMPLICON	SAMN19367170	SRX11009722	USA/MA-CDCBI-CRSP_O7EKC5KYJIU5UKGT/2021	Illumina NovaSeq 6000	PAIRED	PCR	VIRAL RNA	Severe acute respiratory syndrome coronavirus 2	Homo sapiens	ILLUMINA	2021-05-20	United States	North America	50	1853.39	1653	0.983547	55421960
SRR14671228	PRJNA715749	AMPLICON	SAMN19367171	SRX11009721	USA/MA-CDCBI-CRSP_NWZSU2LSS4RGIBSG/2021	Illumina NovaSeq 6000	PAIRED	PCR	VIRAL RNA	Severe acute respiratory syndrome coronavirus 2	Homo sapiens	ILLUMINA	2021-05-19	United States	North America	41	3459.95	3282	0.96482	103463034
SRR14671229	PRJNA715749	AMPLICON	SAMN19367172	SRX11009720	USA/MA-CDCBI-CRSP_NW3CZK4LNUNGHAAV/2021	Illumina NovaSeq 6000	PAIRED	PCR	VIRAL RNA	Severe acute respiratory syndrome coronavirus 2	Homo sapiens	ILLUMINA	2021-05-21	United States	North America	93	3055.69	2641	0.981574	91374297
SRR14671230	PRJNA715749	AMPLICON	SAMN19367173	SRX11009719	USA/MA-CDCBI-CRSP_NVWUEJ4RW4FTWAXT/2021	Illumina NovaSeq 6000	PAIRED	PCR	VIRAL RNA	Severe acute respiratory syndrome coronavirus 2	Homo sapiens	ILLUMINA	2021-05-19	United States	North America	102	2907.83	2280	0.961475	86952793
SRR14671231	PRJNA715749	AMPLICON	SAMN19367174	SRX11009718	USA/MA-CDCBI-CRSP_NVTAHC4GDB4OJ2OU/2021	Illumina NovaSeq 6000	PAIRED	PCR	VIRAL RNA	Severe acute respiratory syndrome coronavirus 2	Homo sapiens	ILLUMINA	2021-05-15	United States	North America	57	4773.53	4747	0.983513	142742911
SRR14671232	PRJNA715749	AMPLICON	SAMN19367175	SRX11009717	USA/MA-CDCBI-CRSP_NQR6MC777SWG4YJ3/2021	Illumina NovaSeq 6000	PAIRED	PCR	VIRAL RNA	Severe acute respiratory syndrome coronavirus 2	Homo sapiens	ILLUMINA	2021-05-20	United States	North America	57	3259	2946	0.983212	97453945
SRR14671233	PRJNA715749	AMPLICON	SAMN19367176	SRX11009716	USA/MA-CDCBI-CRSP_NNFKXM5KIYUTXWRV/2021	Illumina NovaSeq 6000	PAIRED	PCR	VIRAL RNA	Severe acute respiratory syndrome coronavirus 2	Homo sapiens	ILLUMINA	2021-05-19	United States	North America	32	3964.97	3734	0.985453	118564517
SRR14671234	PRJNA715749	AMPLICON	SAMN19367177	SRX11009715	USA/MA-CDCBI-CRSP_NJN27YG3HFPDLNM7/2021	Illumina NovaSeq 6000	PAIRED	PCR	VIRAL RNA	Severe acute respiratory syndrome coronavirus 2	Homo sapiens	ILLUMINA	2021-05-21	United States	North America	54	3249.16	3001	0.97435	97159531
SRR14671235	PRJNA715749	AMPLICON	SAMN19367178	SRX11009714	USA/MA-CDCBI-CRSP_NJCIPUE3INQFESUV/2021	Illumina NovaSeq 6000	PAIRED	PCR	VIRAL RNA	Severe acute respiratory syndrome coronavirus 2	Homo sapiens	ILLUMINA	2021-05-18	United States	North America	51	4123.25	3962	0.983747	123297495
SRR14671236	PRJNA715749	AMPLICON	SAMN19367179	SRX11009713	USA/MA-CDCBI-CRSP_NI33JPOD4JYXL2PV/2021	Illumina NovaSeq 6000	PAIRED	PCR	VIRAL RNA	Severe acute respiratory syndrome coronavirus 2	Homo sapiens	ILLUMINA	2021-05-17	United States	North America	41	4323.42	4113	0.981407	129283232
SRR14671237	PRJNA715749	AMPLICON	SAMN19367180	SRX11009712	USA/MA-CDCBI-CRSP_NHT542OGFMT3UJ5J/2021	Illumina NovaSeq 6000	PAIRED	PCR	VIRAL RNA	Severe acute respiratory syndrome coronavirus 2	Homo sapiens	ILLUMINA	2021-05-21	United States	North America	52	3910.47	3756	0.974484	116934719
SRR14671238	PRJNA715749	AMPLICON	SAMN19367181	SRX11009711	USA/MA-CDCBI-CRSP_NHOEDNCVXMSWWYDR/2021	Illumina NovaSeq 6000	PAIRED	PCR	VIRAL RNA	Severe acute respiratory syndrome coronavirus 2	Homo sapiens	ILLUMINA	2021-05-20	United States	North America	77	2679.69	1866	0.903354	80130636
SRR14671239	PRJNA715749	AMPLICON	SAMN19367182	SRX11009710	USA/MA-CDCBI-CRSP_NFFJNP2JECRHNGA5/2021	Illumina NovaSeq 6000	PAIRED	PCR	VIRAL RNA	Severe acute respiratory syndrome coronavirus 2	Homo sapiens	ILLUMINA	2021-05-19	United States	North America	65	2969.41	2435	0.972678	88794398
SRR14671240	PRJNA715749	AMPLICON	SAMN19367183	SRX11009709	USA/MA-CDCBI-CRSP_NCGMEGRLRCWYS3KU/2021	Illumina NovaSeq 6000	PAIRED	PCR	VIRAL RNA	Severe acute respiratory syndrome coronavirus 2	Homo sapiens	ILLUMINA	2021-05-19	United States	North America	54	3548.97	3292	0.975253	106124826
SRR14671241	PRJNA715749	AMPLICON	SAMN19367184	SRX11009708	USA/MA-CDCBI-CRSP_NB5PWRMGJX62HIJO/2021	Illumina NovaSeq 6000	PAIRED	PCR	VIRAL RNA	Severe acute respiratory syndrome coronavirus 2	Homo sapiens	ILLUMINA	2021-05-20	United States	North America	54	3921.97	3701	0.983848	117278589
SRR14671242	PRJNA715749	AMPLICON	SAMN19367425	SRX11009707	USA/MA-CDCBI-CRSP_BF7HW27JFRUDM7DP/2021	Illumina NovaSeq 6000	PAIRED	PCR	VIRAL RNA	Severe acute respiratory syndrome coronavirus 2	Homo sapiens	ILLUMINA	2021-05-15	United States	North America	52	3307.36	3035	0.983848	98900044
SRR14671243	PRJNA715749	AMPLICON	SAMN19367426	SRX11009706	USA/MA-CDCBI-CRSP_BF6J6N7T7XRIMCSX/2021	Illumina NovaSeq 6000	PAIRED	PCR	VIRAL RNA	Severe acute respiratory syndrome coronavirus 2	Homo sapiens	ILLUMINA	2021-05-17	United States	North America	50	4679.66	4567	0.992509	139935952
SRR14671244	PRJNA715749	AMPLICON	SAMN19367427	SRX11009705	USA/MA-CDCBI-CRSP_BETWDOUZD77QGLY7/2021	Illumina NovaSeq 6000	PAIRED	PCR	VIRAL RNA	Severe acute respiratory syndrome coronavirus 2	Homo sapiens	ILLUMINA	2021-05-20	United States	North America	57	2266.64	1980	0.98261	67779237
SRR14671245	PRJNA715749	AMPLICON	SAMN19367428	SRX11009704	USA/MA-CDCBI-CRSP_BE7RXP3V6DNFBDG2/2021	Illumina NovaSeq 6000	PAIRED	PCR	VIRAL RNA	Severe acute respiratory syndrome coronavirus 2	Homo sapiens	ILLUMINA	2021-05-18	United States	North America	43	3625.2	3461	0.967696	108404388
SRR14671246	PRJNA715749	AMPLICON	SAMN19367429	SRX11009703	USA/MA-CDCBI-CRSP_BE2EOJIRWX7A6LBS/2021	Illumina NovaSeq 6000	PAIRED	PCR	VIRAL RNA	Severe acute respiratory syndrome coronavirus 2	Homo sapiens	ILLUMINA	2021-05-19	United States	North America	52	2273.51	2005	0.962813	67984882
SRR14671247	PRJNA715749	AMPLICON	SAMN19367430	SRX11009702	USA/MA-CDCBI-CRSP_BDKKRUPMULMYAVA2/2021	Illumina NovaSeq 6000	PAIRED	PCR	VIRAL RNA	Severe acute respiratory syndrome coronavirus 2	Homo sapiens	ILLUMINA	2021-05-16	United States	North America	57	2864.47	2540	0.959469	85656193
SRR14671248	PRJNA715749	AMPLICON	SAMN19367431	SRX11009701	USA/MA-CDCBI-CRSP_BC4XMD4VY6FGGEL4/2021	Illumina NovaSeq 6000	PAIRED	PCR	VIRAL RNA	Severe acute respiratory syndrome coronavirus 2	Homo sapiens	ILLUMINA	2021-05-17	United States	North America	32	4967.19	5045	0.995385	148533935
SRR14671249	PRJNA715749	AMPLICON	SAMN19367432	SRX11009700	USA/MA-CDCBI-CRSP_BBH5KDWJLFYRYCFQ/2021	Illumina NovaSeq 6000	PAIRED	PCR	VIRAL RNA	Severe acute respiratory syndrome coronavirus 2	Homo sapiens	ILLUMINA	2021-05-21	United States	North America	37	3958.86	3670	0.991907	118381868
SRR14671250	PRJNA715749	AMPLICON	SAMN19367433	SRX11009699	USA/MA-CDCBI-CRSP_BAVKAE3UJCROAFTW/2021	Illumina NovaSeq 6000	PAIRED	PCR	VIRAL RNA	Severe acute respiratory syndrome coronavirus 2	Homo sapiens	ILLUMINA	2021-05-15	United States	North America	85	3804.09	3317	0.954085	113753695
SRR14671251	PRJNA715749	AMPLICON	SAMN19367434	SRX11009698	USA/MA-CDCBI-CRSP_B6NITGXRTH3DGPE4/2021	Illumina NovaSeq 6000	PAIRED	PCR	VIRAL RNA	Severe acute respiratory syndrome coronavirus 2	Homo sapiens	ILLUMINA	2021-05-16	United States	North America	53	3137.79	2811	0.966023	93829238
SRR14671252	PRJNA715749	AMPLICON	SAMN19367435	SRX11009697	USA/MA-CDCBI-CRSP_B6FLNK7YQWHEJ3W2/2021	Illumina NovaSeq 6000	PAIRED	PCR	VIRAL RNA	Severe acute respiratory syndrome coronavirus 2	Homo sapiens	ILLUMINA	2021-05-17	United States	North America	54	3042.35	2709	0.978564	90975421
SRR14671253	PRJNA715749	AMPLICON	SAMN19367436	SRX11009696	USA/MA-CDCBI-CRSP_B44VYZPHYQWN2MZK/2021	Illumina NovaSeq 6000	PAIRED	PCR	VIRAL RNA	Severe acute respiratory syndrome coronavirus 2	Homo sapiens	ILLUMINA	2021-05-14	United States	North America	35	3771.23	3496	0.99174	112771221
SRR14671254	PRJNA715749	AMPLICON	SAMN19367437	SRX11009695	USA/MA-CDCBI-CRSP_B3UNOODLF2IKO6KL/2021	Illumina NovaSeq 6000	PAIRED	PCR	VIRAL RNA	Severe acute respiratory syndrome coronavirus 2	Homo sapiens	ILLUMINA	2021-05-17	United States	North America	97	3301.99	2814	0.97843	98739525
SRR14671255	PRJNA715749	AMPLICON	SAMN19367438	SRX11009694	USA/MA-CDCBI-CRSP_AYC7LVLYO4AMEDNJ/2021	Illumina NovaSeq 6000	PAIRED	PCR	VIRAL RNA	Severe acute respiratory syndrome coronavirus 2	Homo sapiens	ILLUMINA	2021-05-16	United States	North America	52	3601.66	3312	0.983446	107700394
SRR14671256	PRJNA715749	AMPLICON	SAMN19367439	SRX11009693	USA/MA-CDCBI-CRSP_AVPKTGYWJ5WUVO7N/2021	Illumina NovaSeq 6000	PAIRED	PCR	VIRAL RNA	Severe acute respiratory syndrome coronavirus 2	Homo sapiens	ILLUMINA	2021-05-19	United States	North America	55	3403.66	3212	0.969769	101779571
SRR14671257	PRJNA715749	AMPLICON	SAMN19367440	SRX11009692	USA/MA-CDCBI-CRSP_AUN5LBXBIWHQPSEK/2021	Illumina NovaSeq 6000	PAIRED	PCR	VIRAL RNA	Severe acute respiratory syndrome coronavirus 2	Homo sapiens	ILLUMINA	2021-05-17	United States	North America	53	959.706	198	0.560579	28698099
SRR14671258	PRJNA715749	AMPLICON	SAMN19367441	SRX11009691	USA/MA-CDCBI-CRSP_ASYTZK7VAXDYCPX2/2021	Illumina NovaSeq 6000	PAIRED	PCR	VIRAL RNA	Severe acute respiratory syndrome coronavirus 2	Homo sapiens	ILLUMINA	2021-05-20	United States	North America	2	9.2775	0	0.00217369	277425
SRR14671259	PRJNA715749	AMPLICON	SAMN19367442	SRX11009690	USA/MA-CDCBI-CRSP_ARKU7G7QDRPPPI5R/2021	Illumina NovaSeq 6000	PAIRED	PCR	VIRAL RNA	Severe acute respiratory syndrome coronavirus 2	Homo sapiens	ILLUMINA	2021-05-19	United States	North America	42	2383.74	2142	0.96793	71281082
SRR14671260	PRJNA715749	AMPLICON	SAMN19367443	SRX11009689	USA/MA-CDCBI-CRSP_AQFE6HG43WCDEFJV/2021	Illumina NovaSeq 6000	PAIRED	PCR	VIRAL RNA	Severe acute respiratory syndrome coronavirus 2	Homo sapiens	ILLUMINA	2021-05-20	United States	North America	55	2759.7	2582	0.956225	82523304
SRR14671261	PRJNA715749	AMPLICON	SAMN19367444	SRX11009688	USA/MA-CDCBI-CRSP_AQEU5V5X42BKNYXF/2021	Illumina NovaSeq 6000	PAIRED	PCR	VIRAL RNA	Severe acute respiratory syndrome coronavirus 2	Homo sapiens	ILLUMINA	2021-05-17	United States	North America	52	3921.81	3613	0.966023	117273891
SRR14671262	PRJNA715749	AMPLICON	SAMN19367445	SRX11009687	USA/MA-CDCBI-CRSP_APBCKM4GZOVWC3B6/2021	Illumina NovaSeq 6000	PAIRED	PCR	VIRAL RNA	Severe acute respiratory syndrome coronavirus 2	Homo sapiens	ILLUMINA	2021-05-15	United States	North America	53	4583.18	4524	0.991272	137050840
SRR14671263	PRJNA715749	AMPLICON	SAMN19367446	SRX11009686	USA/MA-CDCBI-CRSP_AOUMMDELPI3OJESS/2021	Illumina NovaSeq 6000	PAIRED	PCR	VIRAL RNA	Severe acute respiratory syndrome coronavirus 2	Homo sapiens	ILLUMINA	2021-05-18	United States	North America	56	2355.54	2046	0.99087	70437604
SRR14671264	PRJNA715749	AMPLICON	SAMN19367447	SRX11009685	USA/MA-CDCBI-CRSP_AOET7IWD5HLQS4LV/2021	Illumina NovaSeq 6000	PAIRED	PCR	VIRAL RNA	Severe acute respiratory syndrome coronavirus 2	Homo sapiens	ILLUMINA	2021-05-18	United States	North America	50	3455.82	3177	0.982878	103339406
SRR14671265	PRJNA715749	AMPLICON	SAMN19367448	SRX11009684	USA/MA-CDCBI-CRSP_ANTWH26NM2GW7QMX/2021	Illumina NovaSeq 6000	PAIRED	PCR	VIRAL RNA	Severe acute respiratory syndrome coronavirus 2	Homo sapiens	ILLUMINA	2021-05-17	United States	North America	40	4083.16	3760	0.976959	122098802
SRR14671266	PRJNA715749	AMPLICON	SAMN19367185	SRX11009683	USA/MA-CDCBI-CRSP_N7JK4KMJ7V7N3JIB/2021	Illumina NovaSeq 6000	PAIRED	PCR	VIRAL RNA	Severe acute respiratory syndrome coronavirus 2	Homo sapiens	ILLUMINA	2021-05-18	United States	North America	50	2116.57	1858	0.965388	63291903
SRR14671267	PRJNA715749	AMPLICON	SAMN19367186	SRX11009682	USA/MA-CDCBI-CRSP_N6TK2WNXUUSTEGOK/2021	Illumina NovaSeq 6000	PAIRED	PCR	VIRAL RNA	Severe acute respiratory syndrome coronavirus 2	Homo sapiens	ILLUMINA	2021-05-17	United States	North America	56	3432.93	3203	0.976056	102654798
SRR14671268	PRJNA715749	AMPLICON	SAMN19367187	SRX11009681	USA/MA-CDCBI-CRSP_N536GJUMQQC7M32Q/2021	Illumina NovaSeq 6000	PAIRED	PCR	VIRAL RNA	Severe acute respiratory syndrome coronavirus 2	Homo sapiens	ILLUMINA	2021-05-17	United States	North America	57	3788.31	3318	0.978999	113281860
SRR14671269	PRJNA715749	AMPLICON	SAMN19367188	SRX11009680	USA/MA-CDCBI-CRSP_N4LGRJOJZHC7XW4D/2021	Illumina NovaSeq 6000	PAIRED	PCR	VIRAL RNA	Severe acute respiratory syndrome coronavirus 2	Homo sapiens	ILLUMINA	2021-05-20	United States	North America	40	3369.43	3102	0.969501	100755976
SRR14671270	PRJNA715749	AMPLICON	SAMN19367189	SRX11009679	USA/MA-CDCBI-CRSP_N46TWGK4ZUDYZZD5/2021	Illumina NovaSeq 6000	PAIRED	PCR	VIRAL RNA	Severe acute respiratory syndrome coronavirus 2	Homo sapiens	ILLUMINA	2021-05-19	United States	North America	50	3100.53	2798	0.973983	92715223
SRR14671271	PRJNA715749	AMPLICON	SAMN19367190	SRX11009678	USA/MA-CDCBI-CRSP_N32C3N732LM2HDRA/2021	Illumina NovaSeq 6000	PAIRED	PCR	VIRAL RNA	Severe acute respiratory syndrome coronavirus 2	Homo sapiens	ILLUMINA	2021-05-17	United States	North America	32	515.526	0	0.253252	15415784
SRR14671272	PRJNA715749	AMPLICON	SAMN19367191	SRX11009677	USA/MA-CDCBI-CRSP_N2KUUFXDKO3Q3TVM/2021	Illumina NovaSeq 6000	PAIRED	PCR	VIRAL RNA	Severe acute respiratory syndrome coronavirus 2	Homo sapiens	ILLUMINA	2021-05-17	United States	North America	52	3608.08	3298	0.983614	107892501
SRR14671273	PRJNA715749	AMPLICON	SAMN19367192	SRX11009676	USA/MA-CDCBI-CRSP_MXEEGY4E237AZP4Q/2021	Illumina NovaSeq 6000	PAIRED	PCR	VIRAL RNA	Severe acute respiratory syndrome coronavirus 2	Homo sapiens	ILLUMINA	2021-05-17	United States	North America	50	2628.59	2210	0.984583	78602809
SRR14671274	PRJNA715749	AMPLICON	SAMN19367193	SRX11009675	USA/MA-CDCBI-CRSP_MX6DV772Y4SJ2MPI/2021	Illumina NovaSeq 6000	PAIRED	PCR	VIRAL RNA	Severe acute respiratory syndrome coronavirus 2	Homo sapiens	ILLUMINA	2021-05-16	United States	North America	50	3712.36	3496	0.973147	111010635
SRR14671275	PRJNA715749	AMPLICON	SAMN19367194	SRX11009674	USA/MA-CDCBI-CRSP_MVZZS5IBWCPGRB5P/2021	Illumina NovaSeq 6000	PAIRED	PCR	VIRAL RNA	Severe acute respiratory syndrome coronavirus 2	Homo sapiens	ILLUMINA	2021-05-18	United States	North America	57	3000.93	2772	0.991807	89736930
SRR14671276	PRJNA715749	AMPLICON	SAMN19367195	SRX11009673	USA/MA-CDCBI-CRSP_MS56V5KR2H5SCCP7/2021	Illumina NovaSeq 6000	PAIRED	PCR	VIRAL RNA	Severe acute respiratory syndrome coronavirus 2	Homo sapiens	ILLUMINA	2021-05-20	United States	North America	66	4418.6	4453	0.987192	132129303
SRR14671277	PRJNA715749	AMPLICON	SAMN19367196	SRX11009672	USA/MA-CDCBI-CRSP_MOLJQU4Z67YOGVQA/2021	Illumina NovaSeq 6000	PAIRED	PCR	VIRAL RNA	Severe acute respiratory syndrome coronavirus 2	Homo sapiens	ILLUMINA	2021-05-20	United States	North America	77	3443.89	3035	0.944955	102982727
SRR14671278	PRJNA715749	AMPLICON	SAMN19367197	SRX11009671	USA/MA-CDCBI-CRSP_MNDSUBEWLBAFXX5S/2021	Illumina NovaSeq 6000	PAIRED	PCR	VIRAL RNA	Severe acute respiratory syndrome coronavirus 2	Homo sapiens	ILLUMINA	2021-05-15	United States	North America	57	1726.47	646	0.788784	51626662
SRR14671279	PRJNA715749	AMPLICON	SAMN19367198	SRX11009670	USA/MA-CDCBI-CRSP_MKY3UN2A63OA2RLI/2021	Illumina NovaSeq 6000	PAIRED	PCR	VIRAL RNA	Severe acute respiratory syndrome coronavirus 2	Homo sapiens	ILLUMINA	2021-05-17	United States	North America	86	3820.48	3215	0.985319	114243834
SRR14671280	PRJNA715749	AMPLICON	SAMN19367199	SRX11009669	USA/MA-CDCBI-CRSP_MIXCNVWTM5YR73AO/2021	Illumina NovaSeq 6000	PAIRED	PCR	VIRAL RNA	Severe acute respiratory syndrome coronavirus 2	Homo sapiens	ILLUMINA	2021-05-16	United States	North America	54	4046.12	3681	0.985018	120991030
SRR14671281	PRJNA715749	AMPLICON	SAMN19367200	SRX11009668	USA/MA-CDCBI-CRSP_MIUYGG7L3ULT7ABE/2021	Illumina NovaSeq 6000	PAIRED	PCR	VIRAL RNA	Severe acute respiratory syndrome coronavirus 2	Homo sapiens	ILLUMINA	2021-05-17	United States	North America	71	3682.64	3160	0.982878	110121866
SRR14671282	PRJNA715749	AMPLICON	SAMN19367201	SRX11009667	USA/MA-CDCBI-CRSP_MIRAQMFDPR3HWSQU/2021	Illumina NovaSeq 6000	PAIRED	PCR	VIRAL RNA	Severe acute respiratory syndrome coronavirus 2	Homo sapiens	ILLUMINA	2021-05-15	United States	North America	76	2826.38	1917	0.950841	84517310
SRR14671283	PRJNA715749	AMPLICON	SAMN19367202	SRX11009666	USA/MA-CDCBI-CRSP_MF3NZ7SEMTQCUD72/2021	Illumina NovaSeq 6000	PAIRED	PCR	VIRAL RNA	Severe acute respiratory syndrome coronavirus 2	Homo sapiens	ILLUMINA	2021-05-18	United States	North America	53	3856.39	3624	0.982376	115317551
SRR14671284	PRJNA715749	AMPLICON	SAMN19367203	SRX11009665	USA/MA-CDCBI-CRSP_MDXMJ2AAPNL3VNHY/2021	Illumina NovaSeq 6000	PAIRED	PCR	VIRAL RNA	Severe acute respiratory syndrome coronavirus 2	Homo sapiens	ILLUMINA	2021-05-14	United States	North America	52	2931.06	2568	0.982376	87647352
SRR14671285	PRJNA715749	AMPLICON	SAMN19367204	SRX11009664	USA/MA-CDCBI-CRSP_MCJIG6NNCVBTMLZB/2021	Illumina NovaSeq 6000	PAIRED	PCR	VIRAL RNA	Severe acute respiratory syndrome coronavirus 2	Homo sapiens	ILLUMINA	2021-05-21	United States	North America	50	2710.09	2378	0.99184	81039683
SRR14671286	PRJNA715749	AMPLICON	SAMN19367205	SRX11009663	USA/MA-CDCBI-CRSP_M7VDFGVSTVM4I2OA/2021	Illumina NovaSeq 6000	PAIRED	PCR	VIRAL RNA	Severe acute respiratory syndrome coronavirus 2	Homo sapiens	ILLUMINA	2021-05-17	United States	North America	57	4590.02	4623	0.984048	137255490
SRR14671287	PRJNA715749	AMPLICON	SAMN19367206	SRX11009662	USA/MA-CDCBI-CRSP_M6L2AFS2C7TGQHKZ/2021	Illumina NovaSeq 6000	PAIRED	PCR	VIRAL RNA	Severe acute respiratory syndrome coronavirus 2	Homo sapiens	ILLUMINA	2021-05-18	United States	North America	46	3502.18	3197	0.992208	104725823
SRR14671288	PRJNA715749	AMPLICON	SAMN19367207	SRX11009661	USA/MA-CDCBI-CRSP_M5QB6Z5GODN2N6FS/2021	Illumina NovaSeq 6000	PAIRED	PCR	VIRAL RNA	Severe acute respiratory syndrome coronavirus 2	Homo sapiens	ILLUMINA	2021-05-19	United States	North America	53	2789.52	2547	0.967696	83414968
SRR14671289	PRJNA715749	AMPLICON	SAMN19367208	SRX11009660	USA/MA-CDCBI-CRSP_M5676YB4AQ4WOHMK/2021	Illumina NovaSeq 6000	PAIRED	PCR	VIRAL RNA	Severe acute respiratory syndrome coronavirus 2	Homo sapiens	ILLUMINA	2021-05-20	United States	North America	49	3121.24	2789	0.98261	93334524
SRR14671290	PRJNA715749	AMPLICON	SAMN19367449	SRX11009659	USA/MA-CDCBI-CRSP_ANC6K74WBKMO3BVN/2021	Illumina NovaSeq 6000	PAIRED	PCR	VIRAL RNA	Severe acute respiratory syndrome coronavirus 2	Homo sapiens	ILLUMINA	2021-05-17	United States	North America	64	874.505	226	0.546668	26150312
SRR14671291	PRJNA715749	AMPLICON	SAMN19367450	SRX11009658	USA/MA-CDCBI-CRSP_AKXVH7KTYO6JQJRX/2021	Illumina NovaSeq 6000	PAIRED	PCR	VIRAL RNA	Severe acute respiratory syndrome coronavirus 2	Homo sapiens	ILLUMINA	2021-05-21	United States	North America	54	4087.34	3909	0.99174	122223715
SRR14671292	PRJNA715749	AMPLICON	SAMN19367451	SRX11009657	USA/MA-CDCBI-CRSP_AIS7END6LPTQZDCM/2021	Illumina NovaSeq 6000	PAIRED	PCR	VIRAL RNA	Severe acute respiratory syndrome coronavirus 2	Homo sapiens	ILLUMINA	2021-05-21	United States	North America	52	4056.44	3921	0.98853	121299723
SRR14671293	PRJNA715749	AMPLICON	SAMN19367452	SRX11009656	USA/MA-CDCBI-CRSP_AEFGYMKTUORKR52D/2021	Illumina NovaSeq 6000	PAIRED	PCR	VIRAL RNA	Severe acute respiratory syndrome coronavirus 2	Homo sapiens	ILLUMINA	2021-05-17	United States	North America	63	3929.51	3666	0.988964	117504040
SRR14671294	PRJNA715749	AMPLICON	SAMN19367453	SRX11009655	USA/MA-CDCBI-CRSP_ACPSPQ64YXIMGUKG/2021	Illumina NovaSeq 6000	PAIRED	PCR	VIRAL RNA	Severe acute respiratory syndrome coronavirus 2	Homo sapiens	ILLUMINA	2021-05-20	United States	North America	52	3729.27	3493	0.951677	111516489
SRR14671295	PRJNA715749	AMPLICON	SAMN19367454	SRX11009654	USA/MA-CDCBI-CRSP_ACKRDBV74T74K2MC/2021	Illumina NovaSeq 6000	PAIRED	PCR	VIRAL RNA	Severe acute respiratory syndrome coronavirus 2	Homo sapiens	ILLUMINA	2021-05-17	United States	North America	48	3190.42	2735	0.992041	95403226
SRR14671296	PRJNA715749	AMPLICON	SAMN19367455	SRX11009653	USA/MA-CDCBI-CRSP_A5XYTSDYUZSYBCL7/2021	Illumina NovaSeq 6000	PAIRED	PCR	VIRAL RNA	Severe acute respiratory syndrome coronavirus 2	Homo sapiens	ILLUMINA	2021-05-15	United States	North America	75	3239.38	2160	0.793867	96867195
SRR14671297	PRJNA715749	AMPLICON	SAMN19367456	SRX11009652	USA/MA-CDCBI-CRSP_A4ORFEKXRJUTN5NZ/2021	Illumina NovaSeq 6000	PAIRED	PCR	VIRAL RNA	Severe acute respiratory syndrome coronavirus 2	Homo sapiens	ILLUMINA	2021-05-17	United States	North America	46	3987.43	3705	0.992342	119236129
SRR14671298	PRJNA715749	AMPLICON	SAMN19367457	SRX11009651	USA/MA-CDCBI-CRSP_A3XZCG5G6XHS32O7/2021	Illumina NovaSeq 6000	PAIRED	PCR	VIRAL RNA	Severe acute respiratory syndrome coronavirus 2	Homo sapiens	ILLUMINA	2021-05-21	United States	North America	52	3481.43	3219	0.991773	104105130
SRR14671299	PRJNA715749	AMPLICON	SAMN19367458	SRX11009650	USA/MA-CDCBI-CRSP_A3TTJ6QHMALL3XBH/2021	Illumina NovaSeq 6000	PAIRED	PCR	VIRAL RNA	Severe acute respiratory syndrome coronavirus 2	Homo sapiens	ILLUMINA	2021-05-19	United States	North America	40	3265.67	2973	0.991205	97653375
SRR14671300	PRJNA715749	AMPLICON	SAMN19367459	SRX11009649	USA/MA-CDCBI-CRSP_A2SBL4WWRXG4HUZ2/2021	Illumina NovaSeq 6000	PAIRED	PCR	VIRAL RNA	Severe acute respiratory syndrome coronavirus 2	Homo sapiens	ILLUMINA	2021-05-21	United States	North America	51	2440.8	2098	0.99174	72987216
SRR14671301	PRJNA715749	AMPLICON	SAMN19367460	SRX11009648	USA/MA-CDCBI-CRSP_7ZBWBX2X4L7EIELA/2021	Illumina NovaSeq 6000	PAIRED	PCR	VIRAL RNA	Severe acute respiratory syndrome coronavirus 2	Homo sapiens	ILLUMINA	2021-05-14	United States	North America	43	2530.7	2081	0.981641	75675564
SRR14671302	PRJNA715749	AMPLICON	SAMN19367461	SRX11009647	USA/MA-CDCBI-CRSP_7YX5I3XTWLHTOAGC/2021	Illumina NovaSeq 6000	PAIRED	PCR	VIRAL RNA	Severe acute respiratory syndrome coronavirus 2	Homo sapiens	ILLUMINA	2021-05-17	United States	North America	36	3768.4	3499	0.986222	112686547
SRR14671303	PRJNA715749	AMPLICON	SAMN19367462	SRX11009646	USA/MA-CDCBI-CRSP_7XXMGD62JFYZCXYG/2021	Illumina NovaSeq 6000	PAIRED	PCR	VIRAL RNA	Severe acute respiratory syndrome coronavirus 2	Homo sapiens	ILLUMINA	2021-05-16	United States	North America	44	3984.28	3773	0.965355	119141974
SRR14671304	PRJNA715749	AMPLICON	SAMN19367463	SRX11009645	USA/MA-CDCBI-CRSP_7WXIDO4JX2JX4E4R/2021	Illumina NovaSeq 6000	PAIRED	PCR	VIRAL RNA	Severe acute respiratory syndrome coronavirus 2	Homo sapiens	ILLUMINA	2021-05-21	United States	North America	28	521.178	0	0.315788	15584800
SRR14671305	PRJNA715749	AMPLICON	SAMN19367464	SRX11009644	USA/MA-CDCBI-CRSP_7WVX4KXJGG57TOCY/2021	Illumina NovaSeq 6000	PAIRED	PCR	VIRAL RNA	Severe acute respiratory syndrome coronavirus 2	Homo sapiens	ILLUMINA	2021-05-20	United States	North America	75	2840.97	2163	0.981239	84953481
SRR14671306	PRJNA715749	AMPLICON	SAMN19367465	SRX11009643	USA/MA-CDCBI-CRSP_7WJEQWWPIEKLH4SC/2021	Illumina NovaSeq 6000	PAIRED	PCR	VIRAL RNA	Severe acute respiratory syndrome coronavirus 2	Homo sapiens	ILLUMINA	2021-05-15	United States	North America	58	2434.13	1555	0.92479	72787754
SRR14671307	PRJNA715749	AMPLICON	SAMN19367466	SRX11009642	USA/MA-CDCBI-CRSP_7UEDMLGRO2YPH6WP/2021	Illumina NovaSeq 6000	PAIRED	PCR	VIRAL RNA	Severe acute respiratory syndrome coronavirus 2	Homo sapiens	ILLUMINA	2021-05-15	United States	North America	57	2812.41	2428	0.966826	84099609
SRR14671308	PRJNA715749	AMPLICON	SAMN19367467	SRX11009641	USA/MA-CDCBI-CRSP_7RNMKWDV3ERIMC5G/2021	Illumina NovaSeq 6000	PAIRED	PCR	VIRAL RNA	Severe acute respiratory syndrome coronavirus 2	Homo sapiens	ILLUMINA	2021-05-19	United States	North America	49	2101.69	1823	0.973648	62846922
SRR14671309	PRJNA715749	AMPLICON	SAMN19367468	SRX11009640	USA/MA-CDCBI-CRSP_7Q5NNT5C44B767TS/2021	Illumina NovaSeq 6000	PAIRED	PCR	VIRAL RNA	Severe acute respiratory syndrome coronavirus 2	Homo sapiens	ILLUMINA	2021-05-20	United States	North America	49	2882.17	2559	0.986289	86185504
SRR14671310	PRJNA715749	AMPLICON	SAMN19367469	SRX11009639	USA/MA-CDCBI-CRSP_7PRBDYWU3RU4CKRR/2021	Illumina NovaSeq 6000	PAIRED	PCR	VIRAL RNA	Severe acute respiratory syndrome coronavirus 2	Homo sapiens	ILLUMINA	2021-05-19	United States	North America	51	3198.92	2901	0.982109	95657350
SRR14671311	PRJNA715749	AMPLICON	SAMN19367470	SRX11009638	USA/MA-CDCBI-CRSP_7MMYGQKQ5H2QYQAB/2021	Illumina NovaSeq 6000	PAIRED	PCR	VIRAL RNA	Severe acute respiratory syndrome coronavirus 2	Homo sapiens	ILLUMINA	2021-05-16	United States	North America	56	3984.93	3773	0.955556	119161297
SRR14671312	PRJNA715749	AMPLICON	SAMN19367471	SRX11009637	USA/MA-CDCBI-CRSP_7JRE2RS6L2HSQJBR/2021	Illumina NovaSeq 6000	PAIRED	PCR	VIRAL RNA	Severe acute respiratory syndrome coronavirus 2	Homo sapiens	ILLUMINA	2021-05-21	United States	North America	84	2999.42	2308	0.93305	89691667
SRR14671313	PRJNA715749	AMPLICON	SAMN19367472	SRX11009636	USA/MA-CDCBI-CRSP_7H7IQMRDMSWUS3EW/2021	Illumina NovaSeq 6000	PAIRED	PCR	VIRAL RNA	Severe acute respiratory syndrome coronavirus 2	Homo sapiens	ILLUMINA	2021-05-17	United States	North America	49	3601.11	3232	0.991941	107683844
SRR14671314	PRJNA715749	AMPLICON	SAMN19367473	SRX11009635	USA/MA-CDCBI-CRSP_7G36BBIY7TQIDJYO/2021	Illumina NovaSeq 6000	PAIRED	PCR	VIRAL RNA	Severe acute respiratory syndrome coronavirus 2	Homo sapiens	ILLUMINA	2021-05-15	United States	North America	63	3491.88	2996	0.870849	104417693
SRR14671315	PRJNA715749	AMPLICON	SAMN19367474	SRX11009634	USA/MA-CDCBI-CRSP_7E4WLAXMB3WV4HZA/2021	Illumina NovaSeq 6000	PAIRED	PCR	VIRAL RNA	Severe acute respiratory syndrome coronavirus 2	Homo sapiens	ILLUMINA	2021-05-18	United States	North America	57	3800.14	3627	0.966191	113635609
SRR14671316	PRJNA715749	AMPLICON	SAMN19367475	SRX11009633	USA/MA-CDCBI-CRSP_7D3BAK4OGIV4FNF3/2021	Illumina NovaSeq 6000	PAIRED	PCR	VIRAL RNA	Severe acute respiratory syndrome coronavirus 2	Homo sapiens	ILLUMINA	2021-05-19	United States	North America	57	3473.2	3215	0.986088	103859144
SRR14671317	PRJNA715749	AMPLICON	SAMN19367476	SRX11009632	USA/MA-CDCBI-CRSP_7CNGLFKPFM3COPVV/2021	Illumina NovaSeq 6000	PAIRED	PCR	VIRAL RNA	Severe acute respiratory syndrome coronavirus 2	Homo sapiens	ILLUMINA	2021-05-18	United States	North America	47	3075.29	2804	0.991573	91960417
SRR14671318	PRJNA715749	AMPLICON	SAMN19367477	SRX11009631	USA/MA-CDCBI-CRSP_7BDVM4JQSCCFKR7K/2021	Illumina NovaSeq 6000	PAIRED	PCR	VIRAL RNA	Severe acute respiratory syndrome coronavirus 2	Homo sapiens	ILLUMINA	2021-05-19	United States	North America	52	3275.63	3025	0.960907	97951042
SRR14671319	PRJNA715749	AMPLICON	SAMN19367478	SRX11009630	USA/MA-CDCBI-CRSP_7A4IHKQJYAO33H42/2021	Illumina NovaSeq 6000	PAIRED	PCR	VIRAL RNA	Severe acute respiratory syndrome coronavirus 2	Homo sapiens	ILLUMINA	2021-05-17	United States	North America	51	3549.76	3277	0.985252	106148434
SRR14671320	PRJNA715749	AMPLICON	SAMN19367479	SRX11009629	USA/MA-CDCBI-CRSP_72DVC2BKMLJ4ICDV/2021	Illumina NovaSeq 6000	PAIRED	PCR	VIRAL RNA	Severe acute respiratory syndrome coronavirus 2	Homo sapiens	ILLUMINA	2021-05-18	United States	North America	48	3901.57	3646	0.991472	116668536
SRR14671321	PRJNA715749	AMPLICON	SAMN19367480	SRX11009628	USA/MA-CDCBI-CRSP_6YRZW5MCRVWFVGUX/2021	Illumina NovaSeq 6000	PAIRED	PCR	VIRAL RNA	Severe acute respiratory syndrome coronavirus 2	Homo sapiens	ILLUMINA	2021-05-17	United States	North America	58	2727.82	2449	0.952747	81569854
SRR14671322	PRJNA715749	AMPLICON	SAMN19367481	SRX11009627	USA/MA-CDCBI-CRSP_6XZNHHPXIFZKTY74/2021	Illumina NovaSeq 6000	PAIRED	PCR	VIRAL RNA	Severe acute respiratory syndrome coronavirus 2	Homo sapiens	ILLUMINA	2021-05-16	United States	North America	78	2837.32	2152	0.945624	84844499
SRR14671323	PRJNA715749	AMPLICON	SAMN19367482	SRX11009626	USA/MA-CDCBI-CRSP_6XYU4BXWVDUZASPO/2021	Illumina NovaSeq 6000	PAIRED	PCR	VIRAL RNA	Severe acute respiratory syndrome coronavirus 2	Homo sapiens	ILLUMINA	2021-05-15	United States	North America	44	3627.7	3272	0.967294	108479044
SRR14671324	PRJNA715749	AMPLICON	SAMN19367483	SRX11009625	USA/MA-CDCBI-CRSP_6WUBAPRPDML2OPEZ/2021	Illumina NovaSeq 6000	PAIRED	PCR	VIRAL RNA	Severe acute respiratory syndrome coronavirus 2	Homo sapiens	ILLUMINA	2021-05-15	United States	North America	71	3402.09	2894	0.965689	101732680
SRR14671325	PRJNA715749	AMPLICON	SAMN19367484	SRX11009624	USA/MA-CDCBI-CRSP_6UB552AOOW5N26UH/2021	Illumina NovaSeq 6000	PAIRED	PCR	VIRAL RNA	Severe acute respiratory syndrome coronavirus 2	Homo sapiens	ILLUMINA	2021-05-17	United States	North America	55	3554.86	3290	0.965388	106300982
SRR14671326	PRJNA715749	AMPLICON	SAMN19367485	SRX11009623	USA/MA-CDCBI-CRSP_6U7BT7ULAF34OF6P/2021	Illumina NovaSeq 6000	PAIRED	PCR	VIRAL RNA	Severe acute respiratory syndrome coronavirus 2	Homo sapiens	ILLUMINA	2021-05-20	United States	North America	123	4060.2	3952	0.990469	121412043
SRR14671327	PRJNA715749	AMPLICON	SAMN19367486	SRX11009622	USA/MA-CDCBI-CRSP_6TVO63HBPEBNXBNC/2021	Illumina NovaSeq 6000	PAIRED	PCR	VIRAL RNA	Severe acute respiratory syndrome coronavirus 2	Homo sapiens	ILLUMINA	2021-05-21	United States	North America	52	3168.09	2974	0.958834	94735423
SRR14671328	PRJNA715749	AMPLICON	SAMN19367487	SRX11009621	USA/MA-CDCBI-CRSP_6SBUAYZ6KNOORJMS/2021	Illumina NovaSeq 6000	PAIRED	PCR	VIRAL RNA	Severe acute respiratory syndrome coronavirus 2	Homo sapiens	ILLUMINA	2021-05-17	United States	North America	56	3197.88	2837	0.984316	95626101
SRR14671329	PRJNA715749	AMPLICON	SAMN19367488	SRX11009620	USA/MA-CDCBI-CRSP_6SAOYMAVRQ6IUQVW/2021	Illumina NovaSeq 6000	PAIRED	PCR	VIRAL RNA	Severe acute respiratory syndrome coronavirus 2	Homo sapiens	ILLUMINA	2021-05-21	United States	North America	57	2886.05	2539	0.992308	86301647
SRR14671330	PRJNA715749	AMPLICON	SAMN19367489	SRX11009619	USA/MA-CDCBI-CRSP_6S4LS6CYQSZ7VYVL/2021	Illumina NovaSeq 6000	PAIRED	PCR	VIRAL RNA	Severe acute respiratory syndrome coronavirus 2	Homo sapiens	ILLUMINA	2021-05-20	United States	North America	34	4281.21	4037	0.992375	128020914
SRR14671331	PRJNA715749	AMPLICON	SAMN19367490	SRX11009618	USA/MA-CDCBI-CRSP_6RBFRR6CWN6LPYPX/2021	Illumina NovaSeq 6000	PAIRED	PCR	VIRAL RNA	Severe acute respiratory syndrome coronavirus 2	Homo sapiens	ILLUMINA	2021-05-17	United States	North America	59	3089.7	2705	0.983614	92391185
SRR14671332	PRJNA715749	AMPLICON	SAMN19367491	SRX11009617	USA/MA-CDCBI-CRSP_6QMJLUXUWNTXNQ4E/2021	Illumina NovaSeq 6000	PAIRED	PCR	VIRAL RNA	Severe acute respiratory syndrome coronavirus 2	Homo sapiens	ILLUMINA	2021-05-16	United States	North America	56	3907.98	3605	0.963315	116860234
SRR14671333	PRJNA715749	AMPLICON	SAMN19367492	SRX11009616	USA/MA-CDCBI-CRSP_6QIU6OIZYJERODPO/2021	Illumina NovaSeq 6000	PAIRED	PCR	VIRAL RNA	Severe acute respiratory syndrome coronavirus 2	Homo sapiens	ILLUMINA	2021-05-14	United States	North America	56	3576.91	3254	0.950607	106960347
SRR14671334	PRJNA715749	AMPLICON	SAMN19367493	SRX11009615	USA/MA-CDCBI-CRSP_6JHK4GQLRRABOCRC/2021	Illumina NovaSeq 6000	PAIRED	PCR	VIRAL RNA	Severe acute respiratory syndrome coronavirus 2	Homo sapiens	ILLUMINA	2021-05-19	United States	North America	56	3002.11	2707	0.983346	89772113
SRR14671335	PRJNA715749	AMPLICON	SAMN19367494	SRX11009614	USA/MA-CDCBI-CRSP_6GKB3QVNKKNOZLCD/2021	Illumina NovaSeq 6000	PAIRED	PCR	VIRAL RNA	Severe acute respiratory syndrome coronavirus 2	Homo sapiens	ILLUMINA	2021-05-17	United States	North America	59	3212.63	2814	0.984416	96067162
SRR14671336	PRJNA715749	AMPLICON	SAMN19367495	SRX11009613	USA/MA-CDCBI-CRSP_6EUTFLU7YQBFAVDL/2021	Illumina NovaSeq 6000	PAIRED	PCR	VIRAL RNA	Severe acute respiratory syndrome coronavirus 2	Homo sapiens	ILLUMINA	2021-05-20	United States	North America	75	2962.46	2346	0.938	88586485
SRR14671337	PRJNA715749	AMPLICON	SAMN19367496	SRX11009612	USA/MA-CDCBI-CRSP_6EDKYZ6G3WNRONSQ/2021	Illumina NovaSeq 6000	PAIRED	PCR	VIRAL RNA	Severe acute respiratory syndrome coronavirus 2	Homo sapiens	ILLUMINA	2021-05-18	United States	North America	47	2463.2	2204	0.95967	73656964
SRR14671338	PRJNA715749	AMPLICON	SAMN19367497	SRX11009611	USA/MA-CDCBI-CRSP_6D24TTNSEN53QT2Y/2021	Illumina NovaSeq 6000	PAIRED	PCR	VIRAL RNA	Severe acute respiratory syndrome coronavirus 2	Homo sapiens	ILLUMINA	2021-05-18	United States	North America	88	2963.77	2467	0.970872	88625522
SRR14671339	PRJNA715749	AMPLICON	SAMN19367498	SRX11009610	USA/MA-CDCBI-CRSP_63VQTJ7A7IXGQ4ES/2021	Illumina NovaSeq 6000	PAIRED	PCR	VIRAL RNA	Severe acute respiratory syndrome coronavirus 2	Homo sapiens	ILLUMINA	2021-05-18	United States	North America	46	3636.93	3455	0.986858	108755005
SRR14671340	PRJNA715749	AMPLICON	SAMN19367499	SRX11009609	USA/MA-CDCBI-CRSP_5YM2X3QEEXSK5GQI/2021	Illumina NovaSeq 6000	PAIRED	PCR	VIRAL RNA	Severe acute respiratory syndrome coronavirus 2	Homo sapiens	ILLUMINA	2021-05-17	United States	North America	32	3099.31	2720	0.985219	92678800
SRR14671341	PRJNA715749	AMPLICON	SAMN19367500	SRX11009608	USA/MA-CDCBI-CRSP_5WTDZJYBJJBVCSSJ/2021	Illumina NovaSeq 6000	PAIRED	PCR	VIRAL RNA	Severe acute respiratory syndrome coronavirus 2	Homo sapiens	ILLUMINA	2021-05-19	United States	North America	53	3345.79	3114	0.965221	100049015
SRR14671342	PRJNA715749	AMPLICON	SAMN19367501	SRX11009607	USA/MA-CDCBI-CRSP_5VVGVJOZTY26TY6M/2021	Illumina NovaSeq 6000	PAIRED	PCR	VIRAL RNA	Severe acute respiratory syndrome coronavirus 2	Homo sapiens	ILLUMINA	2021-05-14	United States	North America	83	2775.91	2106	0.935057	83008028
SRR14671343	PRJNA715749	AMPLICON	SAMN19367502	SRX11009606	USA/MA-CDCBI-CRSP_5VKGYJ3KWEY3AELD/2021	Illumina NovaSeq 6000	PAIRED	PCR	VIRAL RNA	Severe acute respiratory syndrome coronavirus 2	Homo sapiens	ILLUMINA	2021-05-19	United States	North America	0	9.42969	0	0.00120389	281976
SRR14671344	PRJNA715749	AMPLICON	SAMN19367503	SRX11009605	USA/MA-CDCBI-CRSP_5V7F5WG6DDJEVDK2/2021	Illumina NovaSeq 6000	PAIRED	PCR	VIRAL RNA	Severe acute respiratory syndrome coronavirus 2	Homo sapiens	ILLUMINA	2021-05-18	United States	North America	52	2920.31	2648	0.974551	87325924
SRR14671345	PRJNA715749	AMPLICON	SAMN19367504	SRX11009604	USA/MA-CDCBI-CRSP_5UQH5HPY75UXITFA/2021	Illumina NovaSeq 6000	PAIRED	PCR	VIRAL RNA	Severe acute respiratory syndrome coronavirus 2	Homo sapiens	ILLUMINA	2021-05-18	United States	North America	46	2650.4	2447	0.974317	79254763
SRR14671346	PRJNA715749	AMPLICON	SAMN19367505	SRX11009603	USA/MA-CDCBI-CRSP_5RSI526DYK75VWAZ/2021	Illumina NovaSeq 6000	PAIRED	PCR	VIRAL RNA	Severe acute respiratory syndrome coronavirus 2	Homo sapiens	ILLUMINA	2021-05-19	United States	North America	42	1968.09	1756	0.972745	58851735
SRR14671347	PRJNA715749	AMPLICON	SAMN19367506	SRX11009602	USA/MA-CDCBI-CRSP_5RR7436ADXUZ7A4O/2021	Illumina NovaSeq 6000	PAIRED	PCR	VIRAL RNA	Severe acute respiratory syndrome coronavirus 2	Homo sapiens	ILLUMINA	2021-05-17	United States	North America	62	3804.99	3381	0.96298	113780505
SRR14671348	PRJNA715749	AMPLICON	SAMN19367507	SRX11009601	USA/MA-CDCBI-CRSP_5QS3UMH4YVZLV5T5/2021	Illumina NovaSeq 6000	PAIRED	PCR	VIRAL RNA	Severe acute respiratory syndrome coronavirus 2	Homo sapiens	ILLUMINA	2021-05-17	United States	North America	58	3987.28	3704	0.992308	119231666
SRR14671349	PRJNA715749	AMPLICON	SAMN19367508	SRX11009600	USA/MA-CDCBI-CRSP_5NGHCDODCA3ZPGMS/2021	Illumina NovaSeq 6000	PAIRED	PCR	VIRAL RNA	Severe acute respiratory syndrome coronavirus 2	Homo sapiens	ILLUMINA	2021-05-20	United States	North America	43	3956.29	3868	0.984082	118304809
SRR14671350	PRJNA715749	AMPLICON	SAMN19367509	SRX11009599	USA/MA-CDCBI-CRSP_5MNFFCZ4B55LRIKQ/2021	Illumina NovaSeq 6000	PAIRED	PCR	VIRAL RNA	Severe acute respiratory syndrome coronavirus 2	Homo sapiens	ILLUMINA	2021-05-18	United States	North America	32	4228.67	3878	0.990402	126450063
SRR14671351	PRJNA715749	AMPLICON	SAMN19367510	SRX11009598	USA/MA-CDCBI-CRSP_5ME24MXFI7WCE42N/2021	Illumina NovaSeq 6000	PAIRED	PCR	VIRAL RNA	Severe acute respiratory syndrome coronavirus 2	Homo sapiens	ILLUMINA	2021-05-16	United States	North America	85	2686.75	2114	0.964753	80341766
SRR14671352	PRJNA715749	AMPLICON	SAMN19367511	SRX11009597	USA/MA-CDCBI-CRSP_5KWS3AMMFEQ7VJX6/2021	Illumina NovaSeq 6000	PAIRED	PCR	VIRAL RNA	Severe acute respiratory syndrome coronavirus 2	Homo sapiens	ILLUMINA	2021-05-19	United States	North America	87	3165.51	2546	0.937866	94658281
SRR14671353	PRJNA715749	AMPLICON	SAMN19367512	SRX11009596	USA/MA-CDCBI-CRSP_5KQM6BDQOO2N4J4R/2021	Illumina NovaSeq 6000	PAIRED	PCR	VIRAL RNA	Severe acute respiratory syndrome coronavirus 2	Homo sapiens	ILLUMINA	2021-05-18	United States	North America	50	3677.7	3397	0.992308	109974276
SRR14671354	PRJNA715749	AMPLICON	SAMN19367513	SRX11009595	USA/MA-CDCBI-CRSP_5JTUVGIVCYMQMGYL/2021	Illumina NovaSeq 6000	PAIRED	PCR	VIRAL RNA	Severe acute respiratory syndrome coronavirus 2	Homo sapiens	ILLUMINA	2021-05-19	United States	North America	49	2747.06	2484	0.982243	82145426
SRR14671355	PRJNA715749	AMPLICON	SAMN19367514	SRX11009594	USA/MA-CDCBI-CRSP_5IEUWEBJNG33UCIN/2021	Illumina NovaSeq 6000	PAIRED	PCR	VIRAL RNA	Severe acute respiratory syndrome coronavirus 2	Homo sapiens	ILLUMINA	2021-05-15	United States	North America	77	3582.31	3045	0.950105	107121863
SRR14671356	PRJNA715749	AMPLICON	SAMN19367515	SRX11009593	USA/MA-CDCBI-CRSP_5HWMNXHKR6I6S6PE/2021	Illumina NovaSeq 6000	PAIRED	PCR	VIRAL RNA	Severe acute respiratory syndrome coronavirus 2	Homo sapiens	ILLUMINA	2021-05-19	United States	North America	75	3531.82	3203	0.990636	105611868
SRR14671357	PRJNA715749	AMPLICON	SAMN19367516	SRX11009592	USA/MA-CDCBI-CRSP_5CYC5YWQ75NJE7JL/2021	Illumina NovaSeq 6000	PAIRED	PCR	VIRAL RNA	Severe acute respiratory syndrome coronavirus 2	Homo sapiens	ILLUMINA	2021-05-20	United States	North America	1	9.51446	0	0.00123733	284511
SRR14671358	PRJNA715749	AMPLICON	SAMN19367517	SRX11009591	USA/MA-CDCBI-CRSP_5BQFRGUIIGHH4MYT/2021	Illumina NovaSeq 6000	PAIRED	PCR	VIRAL RNA	Severe acute respiratory syndrome coronavirus 2	Homo sapiens	ILLUMINA	2021-05-19	United States	North America	48	3158.09	2794	0.951309	94436331
SRR14671359	PRJNA715749	AMPLICON	SAMN19367518	SRX11009590	USA/MA-CDCBI-CRSP_5BPRMMFAORA4RY4A/2021	Illumina NovaSeq 6000	PAIRED	PCR	VIRAL RNA	Severe acute respiratory syndrome coronavirus 2	Homo sapiens	ILLUMINA	2021-05-18	United States	North America	1	14.8554	0	0.0127412	444221
SRR14671360	PRJNA715749	AMPLICON	SAMN19367519	SRX11009589	USA/MA-CDCBI-CRSP_5BNG6AR7IDN3U2PI/2021	Illumina NovaSeq 6000	PAIRED	PCR	VIRAL RNA	Severe acute respiratory syndrome coronavirus 2	Homo sapiens	ILLUMINA	2021-05-17	United States	North America	47	3075.34	2618	0.983246	91961906
SRR14671361	PRJNA715749	AMPLICON	SAMN19367520	SRX11009588	USA/MA-CDCBI-CRSP_5AC7DA2KVDRDMBXU/2021	Illumina NovaSeq 6000	PAIRED	PCR	VIRAL RNA	Severe acute respiratory syndrome coronavirus 2	Homo sapiens	ILLUMINA	2021-05-20	United States	North America	51	2822.04	2521	0.967227	84387577
SRR14671362	PRJNA715749	AMPLICON	SAMN19367302	SRX11010097	USA/MA-CDCBI-CRSP_H3OTBIY5TGFCXSOC/2021	Illumina NovaSeq 6000	PAIRED	PCR	VIRAL RNA	Severe acute respiratory syndrome coronavirus 2	Homo sapiens	ILLUMINA	2021-05-20	United States	North America	51	3758.43	3498	0.986222	112388422
SRR14671363	PRJNA715749	AMPLICON	SAMN19367303	SRX11010096	USA/MA-CDCBI-CRSP_H34M2PZ55SGVAL2T/2021	Illumina NovaSeq 6000	PAIRED	PCR	VIRAL RNA	Severe acute respiratory syndrome coronavirus 2	Homo sapiens	ILLUMINA	2021-05-17	United States	North America	55	1982.16	1671	0.963214	59272490
SRR14671364	PRJNA715749	AMPLICON	SAMN19367304	SRX11010095	USA/MA-CDCBI-CRSP_H2RPWQBQHWXV6HOM/2021	Illumina NovaSeq 6000	PAIRED	PCR	VIRAL RNA	Severe acute respiratory syndrome coronavirus 2	Homo sapiens	ILLUMINA	2021-05-18	United States	North America	53	3097.51	2783	0.992041	92624931
SRR14671365	PRJNA715749	AMPLICON	SAMN19366848	SRX11010094	USA/VT-CDCBI-CRSP_XY5E2MBBFCFZXUW2/2021	Illumina NovaSeq 6000	PAIRED	PCR	VIRAL RNA	Severe acute respiratory syndrome coronavirus 2	Homo sapiens	ILLUMINA	2021-05-18	United States	North America	53	2993.96	2309	0.89379	89528469
SRR14671366	PRJNA715749	AMPLICON	SAMN19366849	SRX11010093	USA/VT-CDCBI-CRSP_XXA7UUBE4OXSHB4P/2021	Illumina NovaSeq 6000	PAIRED	PCR	VIRAL RNA	Severe acute respiratory syndrome coronavirus 2	Homo sapiens	ILLUMINA	2021-05-14	United States	North America	104	3487.93	2873	0.974819	104299585
SRR14671367	PRJNA715749	AMPLICON	SAMN19366850	SRX11010092	USA/VT-CDCBI-CRSP_X6RGVOSK43GRQOMS/2021	Illumina NovaSeq 6000	PAIRED	PCR	VIRAL RNA	Severe acute respiratory syndrome coronavirus 2	Homo sapiens	ILLUMINA	2021-05-14	United States	North America	51	3176.33	2609	0.982142	94981813
SRR14671368	PRJNA715749	AMPLICON	SAMN19366851	SRX11010091	USA/VT-CDCBI-CRSP_WVNTVLZMGT5XYWZS/2021	Illumina NovaSeq 6000	PAIRED	PCR	VIRAL RNA	Severe acute respiratory syndrome coronavirus 2	Homo sapiens	ILLUMINA	2021-05-17	United States	North America	62	4444.5	4370	0.975755	132903757
SRR14671369	PRJNA715749	AMPLICON	SAMN19366852	SRX11010090	USA/VT-CDCBI-CRSP_WTQGWBQJQKTZ5KN2/2021	Illumina NovaSeq 6000	PAIRED	PCR	VIRAL RNA	Severe acute respiratory syndrome coronavirus 2	Homo sapiens	ILLUMINA	2021-05-17	United States	North America	44	3822.98	3601	0.975487	114318639
SRR14671370	PRJNA715749	AMPLICON	SAMN19366853	SRX11010089	USA/VT-CDCBI-CRSP_WIQV7TNCZJNCRG3Z/2021	Illumina NovaSeq 6000	PAIRED	PCR	VIRAL RNA	Severe acute respiratory syndrome coronavirus 2	Homo sapiens	ILLUMINA	2021-05-15	United States	North America	81	3221.16	2333	0.800054	96322459
SRR14671371	PRJNA715749	AMPLICON	SAMN19366854	SRX11010088	USA/VT-CDCBI-CRSP_VWJTG6UZRAR65DY7/2021	Illumina NovaSeq 6000	PAIRED	PCR	VIRAL RNA	Severe acute respiratory syndrome coronavirus 2	Homo sapiens	ILLUMINA	2021-05-18	United States	North America	62	3764.64	3639	0.953282	112574023
SRR14671372	PRJNA715749	AMPLICON	SAMN19366855	SRX11010087	USA/VT-CDCBI-CRSP_V2OLF2LC3QOOBVH6/2021	Illumina NovaSeq 6000	PAIRED	PCR	VIRAL RNA	Severe acute respiratory syndrome coronavirus 2	Homo sapiens	ILLUMINA	2021-05-20	United States	North America	56	3547.39	3285	0.976859	106077471
SRR14671373	PRJNA715749	AMPLICON	SAMN19366856	SRX11010086	USA/VT-CDCBI-CRSP_UCY5JWKYEMHWCKCI/2021	Illumina NovaSeq 6000	PAIRED	PCR	VIRAL RNA	Severe acute respiratory syndrome coronavirus 2	Homo sapiens	ILLUMINA	2021-05-19	United States	North America	80	2925.92	2057	0.944052	87493670
SRR14671374	PRJNA715749	AMPLICON	SAMN19366857	SRX11010085	USA/VT-CDCBI-CRSP_U6YNJQGNGATCQRYX/2021	Illumina NovaSeq 6000	PAIRED	PCR	VIRAL RNA	Severe acute respiratory syndrome coronavirus 2	Homo sapiens	ILLUMINA	2021-05-14	United States	North America	57	3140.69	2729	0.982343	93916107
SRR14671375	PRJNA715749	AMPLICON	SAMN19366858	SRX11010084	USA/VT-CDCBI-CRSP_TINIZDVBTCWOXAGC/2021	Illumina NovaSeq 6000	PAIRED	PCR	VIRAL RNA	Severe acute respiratory syndrome coronavirus 2	Homo sapiens	ILLUMINA	2021-05-15	United States	North America	55	3544.84	3265	0.975688	106001468
SRR14671376	PRJNA715749	AMPLICON	SAMN19366859	SRX11010083	USA/VT-CDCBI-CRSP_SLM7JTXU2AUF3ITU/2021	Illumina NovaSeq 6000	PAIRED	PCR	VIRAL RNA	Severe acute respiratory syndrome coronavirus 2	Homo sapiens	ILLUMINA	2021-05-15	United States	North America	59	2770.25	2425	0.974584	82838781
SRR14671377	PRJNA715749	AMPLICON	SAMN19366860	SRX11010082	USA/VT-CDCBI-CRSP_SJN7RXDBCPYPMYS4/2021	Illumina NovaSeq 6000	PAIRED	PCR	VIRAL RNA	Severe acute respiratory syndrome coronavirus 2	Homo sapiens	ILLUMINA	2021-05-19	United States	North America	90	3741.63	3370	0.985754	111885972
SRR14671378	PRJNA715749	AMPLICON	SAMN19366861	SRX11010081	USA/VT-CDCBI-CRSP_RNWYJCUVYA3RTTMG/2021	Illumina NovaSeq 6000	PAIRED	PCR	VIRAL RNA	Severe acute respiratory syndrome coronavirus 2	Homo sapiens	ILLUMINA	2021-05-14	United States	North America	66	2426.23	1334	0.842859	72551515
SRR14671379	PRJNA715749	AMPLICON	SAMN19366862	SRX11010080	USA/VT-CDCBI-CRSP_QE3K67AHS2TZVJZ3/2021	Illumina NovaSeq 6000	PAIRED	PCR	VIRAL RNA	Severe acute respiratory syndrome coronavirus 2	Homo sapiens	ILLUMINA	2021-05-17	United States	North America	49	4264.71	4016	0.981473	127527555
SRR14671380	PRJNA715749	AMPLICON	SAMN19366863	SRX11010079	USA/VT-CDCBI-CRSP_PKB4W26UYM46YAQG/2021	Illumina NovaSeq 6000	PAIRED	PCR	VIRAL RNA	Severe acute respiratory syndrome coronavirus 2	Homo sapiens	ILLUMINA	2021-05-19	United States	North America	45	4042.37	3821	0.990335	120878930
SRR14671381	PRJNA715749	AMPLICON	SAMN19366864	SRX11010078	USA/VT-CDCBI-CRSP_PDRU6XMR25YWMBUQ/2021	Illumina NovaSeq 6000	PAIRED	PCR	VIRAL RNA	Severe acute respiratory syndrome coronavirus 2	Homo sapiens	ILLUMINA	2021-05-19	United States	North America	52	2989.97	2734	0.97833	89409068
SRR14671382	PRJNA715749	AMPLICON	SAMN19366865	SRX11010077	USA/VT-CDCBI-CRSP_NZULHDDEX2JJ2GQS/2021	Illumina NovaSeq 6000	PAIRED	PCR	VIRAL RNA	Severe acute respiratory syndrome coronavirus 2	Homo sapiens	ILLUMINA	2021-05-17	United States	North America	53	3320.21	3064	0.989901	99284179
SRR14671383	PRJNA715749	AMPLICON	SAMN19366866	SRX11010076	USA/VT-CDCBI-CRSP_MP4ODGZQFLNOLJ5K/2021	Illumina NovaSeq 6000	PAIRED	PCR	VIRAL RNA	Severe acute respiratory syndrome coronavirus 2	Homo sapiens	ILLUMINA	2021-05-17	United States	North America	43	3507.5	3299	0.976792	104884751
SRR14671384	PRJNA715749	AMPLICON	SAMN19366867	SRX11010075	USA/VT-CDCBI-CRSP_MMHAHMW66IKRFFQQ/2021	Illumina NovaSeq 6000	PAIRED	PCR	VIRAL RNA	Severe acute respiratory syndrome coronavirus 2	Homo sapiens	ILLUMINA	2021-05-14	United States	North America	43	3133.32	2813	0.976257	93695650
SRR14671385	PRJNA715749	AMPLICON	SAMN19366868	SRX11010074	USA/VT-CDCBI-CRSP_MCKPSXVQ3GJ3FKJS/2021	Illumina NovaSeq 6000	PAIRED	PCR	VIRAL RNA	Severe acute respiratory syndrome coronavirus 2	Homo sapiens	ILLUMINA	2021-05-15	United States	North America	56	2826.64	2460	0.990904	84524869
SRR14671386	PRJNA715749	AMPLICON	SAMN19366869	SRX11010073	USA/VT-CDCBI-CRSP_JWKYK2YXYEXWSXP7/2021	Illumina NovaSeq 6000	PAIRED	PCR	VIRAL RNA	Severe acute respiratory syndrome coronavirus 2	Homo sapiens	ILLUMINA	2021-05-20	United States	North America	61	3211.97	2977	0.973581	96047546
SRR14671387	PRJNA715749	AMPLICON	SAMN19366870	SRX11010072	USA/VT-CDCBI-CRSP_IWTP75GYCXWHLENZ/2021	Illumina NovaSeq 6000	PAIRED	PCR	VIRAL RNA	Severe acute respiratory syndrome coronavirus 2	Homo sapiens	ILLUMINA	2021-05-17	United States	North America	10	164.947	0	0.107314	4932402
SRR14671388	PRJNA715749	AMPLICON	SAMN19366871	SRX11010071	USA/VT-CDCBI-CRSP_II3TIYZHQ4CVNKAQ/2021	Illumina NovaSeq 6000	PAIRED	PCR	VIRAL RNA	Severe acute respiratory syndrome coronavirus 2	Homo sapiens	ILLUMINA	2021-05-17	United States	North America	48	3461.54	3011	0.98445	103510322
SRR14671389	PRJNA715749	AMPLICON	SAMN19367065	SRX11010070	USA/MA-CDCBI-CRSP_TM7HG6LN22MGJ7A4/2021	Illumina NovaSeq 6000	PAIRED	PCR	VIRAL RNA	Severe acute respiratory syndrome coronavirus 2	Homo sapiens	ILLUMINA	2021-05-17	United States	North America	52	2258.36	1984	0.960171	67531664
SRR14671390	PRJNA715749	AMPLICON	SAMN19367066	SRX11010069	USA/MA-CDCBI-CRSP_TKFXQUIQ25CVZU7A/2021	Illumina NovaSeq 6000	PAIRED	PCR	VIRAL RNA	Severe acute respiratory syndrome coronavirus 2	Homo sapiens	ILLUMINA	2021-05-15	United States	North America	49	3304.31	2942	0.98251	98808674
SRR14671391	PRJNA715749	AMPLICON	SAMN19367067	SRX11010068	USA/MA-CDCBI-CRSP_TKAKBFIRXGHJ2FPG/2021	Illumina NovaSeq 6000	PAIRED	PCR	VIRAL RNA	Severe acute respiratory syndrome coronavirus 2	Homo sapiens	ILLUMINA	2021-05-18	United States	North America	113	4055.45	3923	0.977661	121270222
SRR14671392	PRJNA715749	AMPLICON	SAMN19367068	SRX11010067	USA/MA-CDCBI-CRSP_THDPB2F5A4CEUENO/2021	Illumina NovaSeq 6000	PAIRED	PCR	VIRAL RNA	Severe acute respiratory syndrome coronavirus 2	Homo sapiens	ILLUMINA	2021-05-17	United States	North America	121	2406.18	1483	0.936662	71952123
SRR14671393	PRJNA715749	AMPLICON	SAMN19367069	SRX11010066	USA/MA-CDCBI-CRSP_TBFDGV3D4OOYAHBW/2021	Illumina NovaSeq 6000	PAIRED	PCR	VIRAL RNA	Severe acute respiratory syndrome coronavirus 2	Homo sapiens	ILLUMINA	2021-05-20	United States	North America	73	4014.84	3772	0.974417	120055779
SRR14671394	PRJNA715749	AMPLICON	SAMN19367070	SRX11010065	USA/MA-CDCBI-CRSP_TBBLY4A72GIPX3LM/2021	Illumina NovaSeq 6000	PAIRED	PCR	VIRAL RNA	Severe acute respiratory syndrome coronavirus 2	Homo sapiens	ILLUMINA	2021-05-15	United States	North America	53	4091.18	3849	0.992375	122338657
SRR14671395	PRJNA715749	AMPLICON	SAMN19367071	SRX11010064	USA/MA-CDCBI-CRSP_TAJW4I7AWHQNAROP/2021	Illumina NovaSeq 6000	PAIRED	PCR	VIRAL RNA	Severe acute respiratory syndrome coronavirus 2	Homo sapiens	ILLUMINA	2021-05-17	United States	North America	40	2784.17	2479	0.991472	83255062
SRR14671396	PRJNA715749	AMPLICON	SAMN19367072	SRX11010063	USA/MA-CDCBI-CRSP_T3TM77NDFG2H6O6U/2021	Illumina NovaSeq 6000	PAIRED	PCR	VIRAL RNA	Severe acute respiratory syndrome coronavirus 2	Homo sapiens	ILLUMINA	2021-05-14	United States	North America	55	3503.42	3236	0.966492	104762803
SRR14671397	PRJNA715749	AMPLICON	SAMN19367073	SRX11010062	USA/MA-CDCBI-CRSP_T2ZAUMC76PYPUZTE/2021	Illumina NovaSeq 6000	PAIRED	PCR	VIRAL RNA	Severe acute respiratory syndrome coronavirus 2	Homo sapiens	ILLUMINA	2021-05-15	United States	North America	73	2304.05	1399	0.894827	68898092
SRR14671398	PRJNA715749	AMPLICON	SAMN19367074	SRX11010061	USA/MA-CDCBI-CRSP_SZM3OSC7SX7STLPI/2021	Illumina NovaSeq 6000	PAIRED	PCR	VIRAL RNA	Severe acute respiratory syndrome coronavirus 2	Homo sapiens	ILLUMINA	2021-05-17	United States	North America	51	3655.22	3354	0.967395	109302038
SRR14671399	PRJNA715749	AMPLICON	SAMN19367075	SRX11010060	USA/MA-CDCBI-CRSP_SZIBXJCIYR5RTC2E/2021	Illumina NovaSeq 6000	PAIRED	PCR	VIRAL RNA	Severe acute respiratory syndrome coronavirus 2	Homo sapiens	ILLUMINA	2021-05-20	United States	North America	50	2680.88	2421	0.963482	80166392
SRR14671400	PRJNA715749	AMPLICON	SAMN19367076	SRX11010059	USA/MA-CDCBI-CRSP_SXVOVZB2DQDHCV5L/2021	Illumina NovaSeq 6000	PAIRED	PCR	VIRAL RNA	Severe acute respiratory syndrome coronavirus 2	Homo sapiens	ILLUMINA	2021-05-14	United States	North America	49	3655.35	3380	0.99174	109306002
SRR14671401	PRJNA715749	AMPLICON	SAMN19367077	SRX11010058	USA/MA-CDCBI-CRSP_SWDBKBWP7QNH3YD3/2021	Illumina NovaSeq 6000	PAIRED	PCR	VIRAL RNA	Severe acute respiratory syndrome coronavirus 2	Homo sapiens	ILLUMINA	2021-05-15	United States	North America	53	3578.57	3031	0.983279	107009885
SRR14671402	PRJNA715749	AMPLICON	SAMN19367078	SRX11010057	USA/MA-CDCBI-CRSP_SV775RW37TK5UIHQ/2021	Illumina NovaSeq 6000	PAIRED	PCR	VIRAL RNA	Severe acute respiratory syndrome coronavirus 2	Homo sapiens	ILLUMINA	2021-05-19	United States	North America	63	2213.79	1931	0.98465	66198940
SRR14671403	PRJNA715749	AMPLICON	SAMN19367079	SRX11010056	USA/MA-CDCBI-CRSP_SUC776EZKHDEIRSL/2021	Illumina NovaSeq 6000	PAIRED	PCR	VIRAL RNA	Severe acute respiratory syndrome coronavirus 2	Homo sapiens	ILLUMINA	2021-05-21	United States	North America	52	2577.39	2313	0.967428	77071764
SRR14671404	PRJNA715749	AMPLICON	SAMN19367080	SRX11010055	USA/MA-CDCBI-CRSP_SJPKGKPJGXXP72DJ/2021	Illumina NovaSeq 6000	PAIRED	PCR	VIRAL RNA	Severe acute respiratory syndrome coronavirus 2	Homo sapiens	ILLUMINA	2021-05-15	United States	North America	50	3840.49	3417	0.981306	114842046
SRR14671405	PRJNA715749	AMPLICON	SAMN19367081	SRX11010054	USA/MA-CDCBI-CRSP_SHIHBXWMXQOLN2BS/2021	Illumina NovaSeq 6000	PAIRED	PCR	VIRAL RNA	Severe acute respiratory syndrome coronavirus 2	Homo sapiens	ILLUMINA	2021-05-18	United States	North America	68	2229.43	1786	0.949737	66666570
SRR14671406	PRJNA715749	AMPLICON	SAMN19367082	SRX11010053	USA/MA-CDCBI-CRSP_SHCAATOMX7AOXSAD/2021	Illumina NovaSeq 6000	PAIRED	PCR	VIRAL RNA	Severe acute respiratory syndrome coronavirus 2	Homo sapiens	ILLUMINA	2021-05-14	United States	North America	65	3525.33	2927	0.990737	105417922
SRR14671407	PRJNA715749	AMPLICON	SAMN19367083	SRX11010052	USA/MA-CDCBI-CRSP_SEULPNGLCQFL3TKP/2021	Illumina NovaSeq 6000	PAIRED	PCR	VIRAL RNA	Severe acute respiratory syndrome coronavirus 2	Homo sapiens	ILLUMINA	2021-05-17	United States	North America	52	4608.14	4658	0.975287	137797308
SRR14671408	PRJNA715749	AMPLICON	SAMN19367084	SRX11010051	USA/MA-CDCBI-CRSP_SEJ2SLJ3OORSHXZS/2021	Illumina NovaSeq 6000	PAIRED	PCR	VIRAL RNA	Severe acute respiratory syndrome coronavirus 2	Homo sapiens	ILLUMINA	2021-05-17	United States	North America	86	3330.54	2651	0.945424	99593083
SRR14671409	PRJNA715749	AMPLICON	SAMN19367085	SRX11010050	USA/MA-CDCBI-CRSP_S7W7VJALDVNNQI3A/2021	Illumina NovaSeq 6000	PAIRED	PCR	VIRAL RNA	Severe acute respiratory syndrome coronavirus 2	Homo sapiens	ILLUMINA	2021-05-17	United States	North America	48	4038.16	3539	0.993011	120753024
SRR14671410	PRJNA715749	AMPLICON	SAMN19367086	SRX11010049	USA/MA-CDCBI-CRSP_S7F735IJK74D7DQP/2021	Illumina NovaSeq 6000	PAIRED	PCR	VIRAL RNA	Severe acute respiratory syndrome coronavirus 2	Homo sapiens	ILLUMINA	2021-05-14	United States	North America	58	2838.11	2438	0.965789	84867914
SRR14671411	PRJNA715749	AMPLICON	SAMN19367087	SRX11010048	USA/MA-CDCBI-CRSP_S7F6M4RBEGZK43VM/2021	Illumina NovaSeq 6000	PAIRED	PCR	VIRAL RNA	Severe acute respiratory syndrome coronavirus 2	Homo sapiens	ILLUMINA	2021-05-17	United States	North America	65	2989.7	2415	0.973347	89400994
SRR14671412	PRJNA715749	AMPLICON	SAMN19367088	SRX11010047	USA/MA-CDCBI-CRSP_S6E3LJAB67NVFTMW/2021	Illumina NovaSeq 6000	PAIRED	PCR	VIRAL RNA	Severe acute respiratory syndrome coronavirus 2	Homo sapiens	ILLUMINA	2021-05-19	United States	North America	55	3738.62	3570	0.991038	111796058
SRR14671413	PRJNA715749	AMPLICON	SAMN19366872	SRX11010046	USA/VT-CDCBI-CRSP_I6N3BTWRVM7N7FM7/2021	Illumina NovaSeq 6000	PAIRED	PCR	VIRAL RNA	Severe acute respiratory syndrome coronavirus 2	Homo sapiens	ILLUMINA	2021-05-14	United States	North America	72	3701.18	3116	0.981373	110676344
SRR14671414	PRJNA715749	AMPLICON	SAMN19366873	SRX11010045	USA/VT-CDCBI-CRSP_HWZSNOHVGJ4BQL2D/2021	Illumina NovaSeq 6000	PAIRED	PCR	VIRAL RNA	Severe acute respiratory syndrome coronavirus 2	Homo sapiens	ILLUMINA	2021-05-20	United States	North America	45	2047.28	1777	0.990168	61219862
SRR14671415	PRJNA715749	AMPLICON	SAMN19366874	SRX11010044	USA/VT-CDCBI-CRSP_HVRRCYRF2HVMLYYI/2021	Illumina NovaSeq 6000	PAIRED	PCR	VIRAL RNA	Severe acute respiratory syndrome coronavirus 2	Homo sapiens	ILLUMINA	2021-05-17	United States	North America	63	3816.72	3381	0.985152	114131319
SRR14671416	PRJNA715749	AMPLICON	SAMN19366875	SRX11010043	USA/VT-CDCBI-CRSP_HRABHUAMDW2OUKZS/2021	Illumina NovaSeq 6000	PAIRED	PCR	VIRAL RNA	Severe acute respiratory syndrome coronavirus 2	Homo sapiens	ILLUMINA	2021-05-17	United States	North America	60	3369.78	3147	0.99174	100766430
SRR14671417	PRJNA715749	AMPLICON	SAMN19366876	SRX11010042	USA/VT-CDCBI-CRSP_HPHGGSWMVLXL5IAO/2021	Illumina NovaSeq 6000	PAIRED	PCR	VIRAL RNA	Severe acute respiratory syndrome coronavirus 2	Homo sapiens	ILLUMINA	2021-05-16	United States	North America	50	3876.54	3622	0.985152	115920069
SRR14671418	PRJNA715749	AMPLICON	SAMN19366877	SRX11010041	USA/VT-CDCBI-CRSP_H6LQSAN2RL4DFCZG/2021	Illumina NovaSeq 6000	PAIRED	PCR	VIRAL RNA	Severe acute respiratory syndrome coronavirus 2	Homo sapiens	ILLUMINA	2021-05-20	United States	North America	80	3402.76	3218	0.98455	101752803
SRR14671419	PRJNA715749	AMPLICON	SAMN19366878	SRX11010040	USA/VT-CDCBI-CRSP_GCFSVTOPDPOLELSR/2021	Illumina NovaSeq 6000	PAIRED	PCR	VIRAL RNA	Severe acute respiratory syndrome coronavirus 2	Homo sapiens	ILLUMINA	2021-05-14	United States	North America	39	4613.35	4627	0.991606	137953036
SRR14671420	PRJNA715749	AMPLICON	SAMN19366879	SRX11010039	USA/VT-CDCBI-CRSP_FMSLP7H3U3VNNIVR/2021	Illumina NovaSeq 6000	PAIRED	PCR	VIRAL RNA	Severe acute respiratory syndrome coronavirus 2	Homo sapiens	ILLUMINA	2021-05-14	United States	North America	58	4539.1	4445	0.982544	135732749
SRR14671421	PRJNA715749	AMPLICON	SAMN19366880	SRX11010038	USA/VT-CDCBI-CRSP_EKXCMHKMYR7VF2SX/2021	Illumina NovaSeq 6000	PAIRED	PCR	VIRAL RNA	Severe acute respiratory syndrome coronavirus 2	Homo sapiens	ILLUMINA	2021-05-15	United States	North America	92	2874.58	1954	0.941009	85958696
SRR14671422	PRJNA715749	AMPLICON	SAMN19366881	SRX11010037	USA/VT-CDCBI-CRSP_EDPIN2D7QZNUURTD/2021	Illumina NovaSeq 6000	PAIRED	PCR	VIRAL RNA	Severe acute respiratory syndrome coronavirus 2	Homo sapiens	ILLUMINA	2021-05-20	United States	North America	40	2249.9	1982	0.975621	67278657
SRR14671423	PRJNA715749	AMPLICON	SAMN19366882	SRX11010036	USA/VT-CDCBI-CRSP_E6WGHJZNZDS55BVR/2021	Illumina NovaSeq 6000	PAIRED	PCR	VIRAL RNA	Severe acute respiratory syndrome coronavirus 2	Homo sapiens	ILLUMINA	2021-05-15	United States	North America	53	3378.1	2996	0.982042	101015451
SRR14671424	PRJNA715749	AMPLICON	SAMN19366883	SRX11010035	USA/VT-CDCBI-CRSP_DL54DWQ35KWCHW2Y/2021	Illumina NovaSeq 6000	PAIRED	PCR	VIRAL RNA	Severe acute respiratory syndrome coronavirus 2	Homo sapiens	ILLUMINA	2021-05-14	United States	North America	77	3095.77	2373	0.959502	92572914
SRR14671425	PRJNA715749	AMPLICON	SAMN19366884	SRX11010034	USA/VT-CDCBI-CRSP_CE4XUBTKKRHQA2BX/2021	Illumina NovaSeq 6000	PAIRED	PCR	VIRAL RNA	Severe acute respiratory syndrome coronavirus 2	Homo sapiens	ILLUMINA	2021-05-17	United States	North America	47	3099.31	2841	0.976123	92678759
SRR14671426	PRJNA715749	AMPLICON	SAMN19366885	SRX11010033	USA/VT-CDCBI-CRSP_C2AQ2Q2HHWBRMOZD/2021	Illumina NovaSeq 6000	PAIRED	PCR	VIRAL RNA	Severe acute respiratory syndrome coronavirus 2	Homo sapiens	ILLUMINA	2021-05-17	United States	North America	41	3336.51	3064	0.99087	99771543
SRR14671427	PRJNA715749	AMPLICON	SAMN19366886	SRX11010032	USA/VT-CDCBI-CRSP_BUFOB3NUND75YUKX/2021	Illumina NovaSeq 6000	PAIRED	PCR	VIRAL RNA	Severe acute respiratory syndrome coronavirus 2	Homo sapiens	ILLUMINA	2021-05-17	United States	North America	40	4346.63	4022	0.994984	129977310
SRR14671428	PRJNA715749	AMPLICON	SAMN19366887	SRX11010031	USA/VT-CDCBI-CRSP_BJENMO4YN2F4DION/2021	Illumina NovaSeq 6000	PAIRED	PCR	VIRAL RNA	Severe acute respiratory syndrome coronavirus 2	Homo sapiens	ILLUMINA	2021-05-15	United States	North America	80	2714.43	1973	0.922917	81169547
SRR14671429	PRJNA715749	AMPLICON	SAMN19366888	SRX11010030	USA/VT-CDCBI-CRSP_AH5XJZFQQ7KGFUS6/2021	Illumina NovaSeq 6000	PAIRED	PCR	VIRAL RNA	Severe acute respiratory syndrome coronavirus 2	Homo sapiens	ILLUMINA	2021-05-17	United States	North America	60	3012.62	2721	0.983045	90086305
SRR14671430	PRJNA715749	AMPLICON	SAMN19366889	SRX11010029	USA/VT-CDCBI-CRSP_7TIDHT3SER4QNGZH/2021	Illumina NovaSeq 6000	PAIRED	PCR	VIRAL RNA	Severe acute respiratory syndrome coronavirus 2	Homo sapiens	ILLUMINA	2021-05-14	United States	North America	43	3366.88	3022	0.968766	100679861
SRR14671431	PRJNA715749	AMPLICON	SAMN19366890	SRX11010028	USA/VT-CDCBI-CRSP_7QQ6TUFWHWQE72Z7/2021	Illumina NovaSeq 6000	PAIRED	PCR	VIRAL RNA	Severe acute respiratory syndrome coronavirus 2	Homo sapiens	ILLUMINA	2021-05-20	United States	North America	61	2857.34	2613	0.975822	85443086
SRR14671432	PRJNA715749	AMPLICON	SAMN19366891	SRX11010027	USA/VT-CDCBI-CRSP_7LZ5OTODPTNUQ2B4/2021	Illumina NovaSeq 6000	PAIRED	PCR	VIRAL RNA	Severe acute respiratory syndrome coronavirus 2	Homo sapiens	ILLUMINA	2021-05-15	United States	North America	52	3629.95	3292	0.993211	108546255
SRR14671433	PRJNA715749	AMPLICON	SAMN19366892	SRX11010026	USA/VT-CDCBI-CRSP_6BMLCT4M5GOG6WFE/2021	Illumina NovaSeq 6000	PAIRED	PCR	VIRAL RNA	Severe acute respiratory syndrome coronavirus 2	Homo sapiens	ILLUMINA	2021-05-15	United States	North America	37	2715.78	2300	0.991238	81209966
SRR14671434	PRJNA715749	AMPLICON	SAMN19366893	SRX11010025	USA/VT-CDCBI-CRSP_5QX6O3S4TPVL2QI2/2021	Illumina NovaSeq 6000	PAIRED	PCR	VIRAL RNA	Severe acute respiratory syndrome coronavirus 2	Homo sapiens	ILLUMINA	2021-05-20	United States	North America	56	2596.73	2383	0.958466	77650047
SRR14671435	PRJNA715749	AMPLICON	SAMN19366894	SRX11010024	USA/VT-CDCBI-CRSP_5FD4VH7AJOBBLJXY/2021	Illumina NovaSeq 6000	PAIRED	PCR	VIRAL RNA	Severe acute respiratory syndrome coronavirus 2	Homo sapiens	ILLUMINA	2021-05-15	United States	North America	60	3583.43	3158	0.961241	107155177
SRR14671436	PRJNA715749	AMPLICON	SAMN19366895	SRX11010023	USA/VT-CDCBI-CRSP_3OPOP5EJ7Q5KT23G/2021	Illumina NovaSeq 6000	PAIRED	PCR	VIRAL RNA	Severe acute respiratory syndrome coronavirus 2	Homo sapiens	ILLUMINA	2021-05-15	United States	North America	57	3518.59	3194	0.976022	105216508
SRR14671437	PRJNA715749	AMPLICON	SAMN19367569	SRX11010022	USA/MA-CDCBI-CRSP_2SNZ4R4KTG63TGDP/2021	Illumina NovaSeq 6000	PAIRED	PCR	VIRAL RNA	Severe acute respiratory syndrome coronavirus 2	Homo sapiens	ILLUMINA	2021-05-17	United States	North America	90	3058.33	2448	0.973381	91453184
SRR14671438	PRJNA715749	AMPLICON	SAMN19367570	SRX11010021	USA/MA-CDCBI-CRSP_2SHKCNDXPWLU6TVE/2021	Illumina NovaSeq 6000	PAIRED	PCR	VIRAL RNA	Severe acute respiratory syndrome coronavirus 2	Homo sapiens	ILLUMINA	2021-05-15	United States	North America	55	2500.28	2210	0.952212	74765734
SRR14671439	PRJNA715749	AMPLICON	SAMN19367571	SRX11010020	USA/MA-CDCBI-CRSP_2OW4XWGWFPOCFVG3/2021	Illumina NovaSeq 6000	PAIRED	PCR	VIRAL RNA	Severe acute respiratory syndrome coronavirus 2	Homo sapiens	ILLUMINA	2021-05-14	United States	North America	59	2818.57	2503	0.956794	84283739
SRR14671440	PRJNA715749	AMPLICON	SAMN19367572	SRX11010019	USA/MA-CDCBI-CRSP_2NPNX4XN5Z6WVJ4I/2021	Illumina NovaSeq 6000	PAIRED	PCR	VIRAL RNA	Severe acute respiratory syndrome coronavirus 2	Homo sapiens	ILLUMINA	2021-05-20	United States	North America	47	3970.24	3881	0.990971	118722212
SRR14671441	PRJNA715749	AMPLICON	SAMN19367573	SRX11010018	USA/MA-CDCBI-CRSP_2MZSPXXROT4VXZBY/2021	Illumina NovaSeq 6000	PAIRED	PCR	VIRAL RNA	Severe acute respiratory syndrome coronavirus 2	Homo sapiens	ILLUMINA	2021-05-21	United States	North America	81	4010.73	3933	0.975889	119932843
SRR14671442	PRJNA715749	AMPLICON	SAMN19367574	SRX11010017	USA/MA-CDCBI-CRSP_2LAP257QWYN2XJJL/2021	Illumina NovaSeq 6000	PAIRED	PCR	VIRAL RNA	Severe acute respiratory syndrome coronavirus 2	Homo sapiens	ILLUMINA	2021-05-17	United States	North America	49	3650.52	3309	0.992275	109161433
SRR14671443	PRJNA715749	AMPLICON	SAMN19367575	SRX11010016	USA/MA-CDCBI-CRSP_2IOFW2PDVOR66UE4/2021	Illumina NovaSeq 6000	PAIRED	PCR	VIRAL RNA	Severe acute respiratory syndrome coronavirus 2	Homo sapiens	ILLUMINA	2021-05-14	United States	North America	52	3168.05	2812	0.982945	94734301
SRR14671444	PRJNA715749	AMPLICON	SAMN19367576	SRX11010015	USA/MA-CDCBI-CRSP_2HVJIIJOT35RUUHM/2021	Illumina NovaSeq 6000	PAIRED	PCR	VIRAL RNA	Severe acute respiratory syndrome coronavirus 2	Homo sapiens	ILLUMINA	2021-05-18	United States	North America	50	4630.79	4603	0.984283	138474585
SRR14671445	PRJNA715749	AMPLICON	SAMN19367577	SRX11010014	USA/MA-CDCBI-CRSP_2HREA6C72TFQVMIW/2021	Illumina NovaSeq 6000	PAIRED	PCR	VIRAL RNA	Severe acute respiratory syndrome coronavirus 2	Homo sapiens	ILLUMINA	2021-05-19	United States	North America	50	2431.32	2167	0.991305	72703638
SRR14671446	PRJNA715749	AMPLICON	SAMN19367578	SRX11010013	USA/MA-CDCBI-CRSP_2GSPELIHFF3JHJHG/2021	Illumina NovaSeq 6000	PAIRED	PCR	VIRAL RNA	Severe acute respiratory syndrome coronavirus 2	Homo sapiens	ILLUMINA	2021-05-18	United States	North America	67	4424.35	4571	0.958499	132301293
SRR14671447	PRJNA715749	AMPLICON	SAMN19367579	SRX11010012	USA/MA-CDCBI-CRSP_2GPX76NO4HSTKSFB/2021	Illumina NovaSeq 6000	PAIRED	PCR	VIRAL RNA	Severe acute respiratory syndrome coronavirus 2	Homo sapiens	ILLUMINA	2021-05-19	United States	North America	51	4047.04	3879	0.983614	121018699
SRR14671448	PRJNA715749	AMPLICON	SAMN19367580	SRX11010011	USA/MA-CDCBI-CRSP_2FGBG4A5IXE5VGQ5/2021	Illumina NovaSeq 6000	PAIRED	PCR	VIRAL RNA	Severe acute respiratory syndrome coronavirus 2	Homo sapiens	ILLUMINA	2021-05-16	United States	North America	54	3454.31	3086	0.985988	103294268
SRR14671449	PRJNA715749	AMPLICON	SAMN19367581	SRX11010010	USA/MA-CDCBI-CRSP_2EHS47GFU6MXFVB7/2021	Illumina NovaSeq 6000	PAIRED	PCR	VIRAL RNA	Severe acute respiratory syndrome coronavirus 2	Homo sapiens	ILLUMINA	2021-05-20	United States	North America	65	4308.79	4275	0.988797	128845652
SRR14671450	PRJNA715749	AMPLICON	SAMN19367582	SRX11010009	USA/MA-CDCBI-CRSP_2CS3WHKBHUVF4RRM/2021	Illumina NovaSeq 6000	PAIRED	PCR	VIRAL RNA	Severe acute respiratory syndrome coronavirus 2	Homo sapiens	ILLUMINA	2021-05-18	United States	North America	53	4225.85	4084	0.984617	126365505
SRR14671451	PRJNA715749	AMPLICON	SAMN19367583	SRX11010008	USA/MA-CDCBI-CRSP_2CO7S4JYHLKI2HWF/2021	Illumina NovaSeq 6000	PAIRED	PCR	VIRAL RNA	Severe acute respiratory syndrome coronavirus 2	Homo sapiens	ILLUMINA	2021-05-16	United States	North America	47	3899.72	3560	0.984249	116613443
SRR14671452	PRJNA715749	AMPLICON	SAMN19367584	SRX11010007	USA/MA-CDCBI-CRSP_2BNDRJ3R4XVEKWC7/2021	Illumina NovaSeq 6000	PAIRED	PCR	VIRAL RNA	Severe acute respiratory syndrome coronavirus 2	Homo sapiens	ILLUMINA	2021-05-17	United States	North America	62	3394.94	3195	0.949269	101518859
SRR14671453	PRJNA715749	AMPLICON	SAMN19367585	SRX11010006	USA/MA-CDCBI-CRSP_2AS2S4DCAZQUU3U5/2021	Illumina NovaSeq 6000	PAIRED	PCR	VIRAL RNA	Severe acute respiratory syndrome coronavirus 2	Homo sapiens	ILLUMINA	2021-05-15	United States	North America	52	3303.7	2871	0.983045	98790520
SRR14671454	PRJNA715749	AMPLICON	SAMN19367586	SRX11010005	USA/MA-CDCBI-CRSP_2ANHECXIPSCDGOMS/2021	Illumina NovaSeq 6000	PAIRED	PCR	VIRAL RNA	Severe acute respiratory syndrome coronavirus 2	Homo sapiens	ILLUMINA	2021-05-16	United States	North America	12	163.301	0	0.161522	4883203
SRR14671455	PRJNA715749	AMPLICON	SAMN19367587	SRX11010004	USA/MA-CDCBI-CRSP_2AFASJJ3V3TO4TF7/2021	Illumina NovaSeq 6000	PAIRED	PCR	VIRAL RNA	Severe acute respiratory syndrome coronavirus 2	Homo sapiens	ILLUMINA	2021-05-15	United States	North America	31	3894.09	3670	0.992208	116445015
SRR14671456	PRJNA715749	AMPLICON	SAMN19367588	SRX11010003	USA/MA-CDCBI-CRSP_2ACYKYES5YQIHASK/2021	Illumina NovaSeq 6000	PAIRED	PCR	VIRAL RNA	Severe acute respiratory syndrome coronavirus 2	Homo sapiens	ILLUMINA	2021-05-15	United States	North America	58	3931.16	3544	0.979567	117553378
SRR14671457	PRJNA715749	AMPLICON	SAMN19367589	SRX11010002	USA/MA-CDCBI-CRSP_2A7FWXHNKEEH2JNS/2021	Illumina NovaSeq 6000	PAIRED	PCR	VIRAL RNA	Severe acute respiratory syndrome coronavirus 2	Homo sapiens	ILLUMINA	2021-05-16	United States	North America	77	3244.17	2256	0.721332	97010523
SRR14671458	PRJNA715749	AMPLICON	SAMN19367590	SRX11010001	USA/MA-CDCBI-CRSP_2A4SCCJUDACIVWSU/2021	Illumina NovaSeq 6000	PAIRED	PCR	VIRAL RNA	Severe acute respiratory syndrome coronavirus 2	Homo sapiens	ILLUMINA	2021-05-19	United States	North America	195	2094.56	1335	0.919506	62633501
SRR14671459	PRJNA715749	AMPLICON	SAMN19367591	SRX11010000	USA/CT-CDCBI-CRSP_YGMFM23AO2UTFNOB/2021	Illumina NovaSeq 6000	PAIRED	PCR	VIRAL RNA	Severe acute respiratory syndrome coronavirus 2	Homo sapiens	ILLUMINA	2021-05-17	United States	North America	73	3150.95	2391	0.96696	94222920
SRR14671460	PRJNA715749	AMPLICON	SAMN19367592	SRX11009999	USA/CT-CDCBI-CRSP_WGUUWM7EWFCTZNV6/2021	Illumina NovaSeq 6000	PAIRED	PCR	VIRAL RNA	Severe acute respiratory syndrome coronavirus 2	Homo sapiens	ILLUMINA	2021-05-16	United States	North America	48	4447.39	4322	0.992308	132990267
SRR14671461	PRJNA715749	AMPLICON	SAMN19367593	SRX11009998	USA/CT-CDCBI-CRSP_OXVATXY5NG552TC7/2021	Illumina NovaSeq 6000	PAIRED	PCR	VIRAL RNA	Severe acute respiratory syndrome coronavirus 2	Homo sapiens	ILLUMINA	2021-05-16	United States	North America	95	4344.06	4277	0.989299	129900471
SRR14671462	PRJNA715749	AMPLICON	SAMN19367594	SRX11009997	USA/CT-CDCBI-CRSP_IM4LFWC6K7RZVBUJ/2021	Illumina NovaSeq 6000	PAIRED	PCR	VIRAL RNA	Severe acute respiratory syndrome coronavirus 2	Homo sapiens	ILLUMINA	2021-05-17	United States	North America	68	3395.44	2939	0.949136	101533821
SRR14671463	PRJNA715749	AMPLICON	SAMN19367595	SRX11009996	USA/CT-CDCBI-CRSP_CLZWPH6DF63L5VPQ/2021	Illumina NovaSeq 6000	PAIRED	PCR	VIRAL RNA	Severe acute respiratory syndrome coronavirus 2	Homo sapiens	ILLUMINA	2021-05-17	United States	North America	44	3744.7	3367	0.992342	111977691
SRR14671464	PRJNA715749	AMPLICON	SAMN19367305	SRX11009995	USA/MA-CDCBI-CRSP_GXFAWDLW5GPV2OMK/2021	Illumina NovaSeq 6000	PAIRED	PCR	VIRAL RNA	Severe acute respiratory syndrome coronavirus 2	Homo sapiens	ILLUMINA	2021-05-15	United States	North America	47	3025.24	2343	0.861118	90463634
SRR14671465	PRJNA715749	AMPLICON	SAMN19367306	SRX11009994	USA/MA-CDCBI-CRSP_GR7DB7WYL3A7WJF3/2021	Illumina NovaSeq 6000	PAIRED	PCR	VIRAL RNA	Severe acute respiratory syndrome coronavirus 2	Homo sapiens	ILLUMINA	2021-05-19	United States	North America	43	3182.03	2933	0.974785	95152119
SRR14671466	PRJNA715749	AMPLICON	SAMN19367307	SRX11009993	USA/MA-CDCBI-CRSP_GQQVGVNF7IBNNLRD/2021	Illumina NovaSeq 6000	PAIRED	PCR	VIRAL RNA	Severe acute respiratory syndrome coronavirus 2	Homo sapiens	ILLUMINA	2021-05-17	United States	North America	59	4496.09	4485	0.97833	134446640
SRR14671467	PRJNA715749	AMPLICON	SAMN19367308	SRX11009992	USA/MA-CDCBI-CRSP_GPASBKFYTRLSYJEN/2021	Illumina NovaSeq 6000	PAIRED	PCR	VIRAL RNA	Severe acute respiratory syndrome coronavirus 2	Homo sapiens	ILLUMINA	2021-05-16	United States	North America	86	3153.35	2313	0.754506	94294552
SRR14671468	PRJNA715749	AMPLICON	SAMN19367309	SRX11009991	USA/MA-CDCBI-CRSP_GNPYYBIW2OXJ2EH7/2021	Illumina NovaSeq 6000	PAIRED	PCR	VIRAL RNA	Severe acute respiratory syndrome coronavirus 2	Homo sapiens	ILLUMINA	2021-05-17	United States	North America	99	2792.08	2204	0.956125	83491571
SRR14671469	PRJNA715749	AMPLICON	SAMN19367310	SRX11009990	USA/MA-CDCBI-CRSP_GMUYFOOKSWPFXWCV/2021	Illumina NovaSeq 6000	PAIRED	PCR	VIRAL RNA	Severe acute respiratory syndrome coronavirus 2	Homo sapiens	ILLUMINA	2021-05-17	United States	North America	39	3566.03	3324	0.971541	106635045
SRR14671470	PRJNA715749	AMPLICON	SAMN19367311	SRX11009989	USA/MA-CDCBI-CRSP_GM3G4C7FYUX5SBJN/2021	Illumina NovaSeq 6000	PAIRED	PCR	VIRAL RNA	Severe acute respiratory syndrome coronavirus 2	Homo sapiens	ILLUMINA	2021-05-21	United States	North America	50	3673.75	3377	0.97211	109856099
SRR14671471	PRJNA715749	AMPLICON	SAMN19367312	SRX11009988	USA/MA-CDCBI-CRSP_GKNVXPEF7G25N7H7/2021	Illumina NovaSeq 6000	PAIRED	PCR	VIRAL RNA	Severe acute respiratory syndrome coronavirus 2	Homo sapiens	ILLUMINA	2021-05-15	United States	North America	53	3084.96	2518	0.980403	92249412
SRR14671472	PRJNA715749	AMPLICON	SAMN19367313	SRX11009987	USA/MA-CDCBI-CRSP_GKLEQ4VZRH6PKWXF/2021	Illumina NovaSeq 6000	PAIRED	PCR	VIRAL RNA	Severe acute respiratory syndrome coronavirus 2	Homo sapiens	ILLUMINA	2021-05-17	United States	North America	43	3560.51	3253	0.992543	106470022
SRR14671473	PRJNA715749	AMPLICON	SAMN19367314	SRX11009986	USA/MA-CDCBI-CRSP_GJT4TK2ZOJJGTQHM/2021	Illumina NovaSeq 6000	PAIRED	PCR	VIRAL RNA	Severe acute respiratory syndrome coronavirus 2	Homo sapiens	ILLUMINA	2021-05-17	United States	North America	47	3665.67	3339	0.991773	109614579
SRR14671474	PRJNA715749	AMPLICON	SAMN19367315	SRX11009985	USA/MA-CDCBI-CRSP_GI6UD6COEHWYPZTZ/2021	Illumina NovaSeq 6000	PAIRED	PCR	VIRAL RNA	Severe acute respiratory syndrome coronavirus 2	Homo sapiens	ILLUMINA	2021-05-18	United States	North America	49	3997.09	3645	0.991874	119525065
SRR14671475	PRJNA715749	AMPLICON	SAMN19367316	SRX11009984	USA/MA-CDCBI-CRSP_GA2HILQJ7QX76YLQ/2021	Illumina NovaSeq 6000	PAIRED	PCR	VIRAL RNA	Severe acute respiratory syndrome coronavirus 2	Homo sapiens	ILLUMINA	2021-05-18	United States	North America	48	4030.55	3926	0.959168	120525505
SRR14671476	PRJNA715749	AMPLICON	SAMN19367317	SRX11009983	USA/MA-CDCBI-CRSP_G6XZOQHI2WDMKD4J/2021	Illumina NovaSeq 6000	PAIRED	PCR	VIRAL RNA	Severe acute respiratory syndrome coronavirus 2	Homo sapiens	ILLUMINA	2021-05-14	United States	North America	2	8.05892	0	0.00327726	240986
SRR14671477	PRJNA715749	AMPLICON	SAMN19367318	SRX11009982	USA/MA-CDCBI-CRSP_G56IUJIAZVE3OM2H/2021	Illumina NovaSeq 6000	PAIRED	PCR	VIRAL RNA	Severe acute respiratory syndrome coronavirus 2	Homo sapiens	ILLUMINA	2021-05-17	United States	North America	38	4170.75	3723	0.986088	124717990
SRR14671478	PRJNA715749	AMPLICON	SAMN19367319	SRX11009981	USA/MA-CDCBI-CRSP_G33VYKCHZEPAEESI/2021	Illumina NovaSeq 6000	PAIRED	PCR	VIRAL RNA	Severe acute respiratory syndrome coronavirus 2	Homo sapiens	ILLUMINA	2021-05-19	United States	North America	50	3639.99	3346	0.992609	108846728
SRR14671479	PRJNA715749	AMPLICON	SAMN19367320	SRX11009980	USA/MA-CDCBI-CRSP_G2VJIQQKMRV7QBJI/2021	Illumina NovaSeq 6000	PAIRED	PCR	VIRAL RNA	Severe acute respiratory syndrome coronavirus 2	Homo sapiens	ILLUMINA	2021-05-16	United States	North America	52	3172.33	2823	0.991907	94862251
SRR14671480	PRJNA715749	AMPLICON	SAMN19367321	SRX11009979	USA/MA-CDCBI-CRSP_FZ3BL7FKWTSMQIQ2/2021	Illumina NovaSeq 6000	PAIRED	PCR	VIRAL RNA	Severe acute respiratory syndrome coronavirus 2	Homo sapiens	ILLUMINA	2021-05-21	United States	North America	137	2692.03	2230	0.952246	80499839
SRR14671481	PRJNA715749	AMPLICON	SAMN19367322	SRX11009978	USA/MA-CDCBI-CRSP_FYK6KZYZGSPGL63B/2021	Illumina NovaSeq 6000	PAIRED	PCR	VIRAL RNA	Severe acute respiratory syndrome coronavirus 2	Homo sapiens	ILLUMINA	2021-05-19	United States	North America	69	3388.99	2999	0.964285	101340952
SRR14671482	PRJNA715749	AMPLICON	SAMN19367323	SRX11009977	USA/MA-CDCBI-CRSP_FWHWULGXGYNVGAX2/2021	Illumina NovaSeq 6000	PAIRED	PCR	VIRAL RNA	Severe acute respiratory syndrome coronavirus 2	Homo sapiens	ILLUMINA	2021-05-17	United States	North America	65	2673.53	1791	0.913955	79946556
SRR14671483	PRJNA715749	AMPLICON	SAMN19367324	SRX11009976	USA/MA-CDCBI-CRSP_FUWCYLQZBTJGYEL4/2021	Illumina NovaSeq 6000	PAIRED	PCR	VIRAL RNA	Severe acute respiratory syndrome coronavirus 2	Homo sapiens	ILLUMINA	2021-05-20	United States	North America	51	3555.7	3297	0.992007	106326030
SRR14671484	PRJNA715749	AMPLICON	SAMN19367325	SRX11009975	USA/MA-CDCBI-CRSP_FUEFCWO2VDTHRTIQ/2021	Illumina NovaSeq 6000	PAIRED	PCR	VIRAL RNA	Severe acute respiratory syndrome coronavirus 2	Homo sapiens	ILLUMINA	2021-05-17	United States	North America	56	3493.51	3095	0.956727	104466405
SRR14671485	PRJNA715749	AMPLICON	SAMN19367326	SRX11009974	USA/MA-CDCBI-CRSP_FQHRT6LLELCGLDUY/2021	Illumina NovaSeq 6000	PAIRED	PCR	VIRAL RNA	Severe acute respiratory syndrome coronavirus 2	Homo sapiens	ILLUMINA	2021-05-20	United States	North America	44	2255.33	1991	0.982042	67441048
SRR14671486	PRJNA715749	AMPLICON	SAMN19367327	SRX11009973	USA/MA-CDCBI-CRSP_FOBWAUT3D4GCUFAX/2021	Illumina NovaSeq 6000	PAIRED	PCR	VIRAL RNA	Severe acute respiratory syndrome coronavirus 2	Homo sapiens	ILLUMINA	2021-05-19	United States	North America	51	1725.87	971	0.886901	51608621
SRR14671487	PRJNA715749	AMPLICON	SAMN19367328	SRX11009972	USA/MA-CDCBI-CRSP_FO4WYMXNZVNTFMIZ/2021	Illumina NovaSeq 6000	PAIRED	PCR	VIRAL RNA	Severe acute respiratory syndrome coronavirus 2	Homo sapiens	ILLUMINA	2021-05-15	United States	North America	45	3839.26	3523	0.977594	114805264
SRR14671488	PRJNA715749	AMPLICON	SAMN19367089	SRX11009971	USA/MA-CDCBI-CRSP_S5JKPHYV3N5MACIG/2021	Illumina NovaSeq 6000	PAIRED	PCR	VIRAL RNA	Severe acute respiratory syndrome coronavirus 2	Homo sapiens	ILLUMINA	2021-05-17	United States	North America	44	3028.55	2669	0.982945	90562660
SRR14671489	PRJNA715749	AMPLICON	SAMN19367090	SRX11009970	USA/MA-CDCBI-CRSP_S57N2KBBNOU7SMUS/2021	Illumina NovaSeq 6000	PAIRED	PCR	VIRAL RNA	Severe acute respiratory syndrome coronavirus 2	Homo sapiens	ILLUMINA	2021-05-20	United States	North America	58	4078.89	3991	0.990904	121971164
SRR14671490	PRJNA715749	AMPLICON	SAMN19367091	SRX11009969	USA/MA-CDCBI-CRSP_S4NAPU5P5VVRA5AK/2021	Illumina NovaSeq 6000	PAIRED	PCR	VIRAL RNA	Severe acute respiratory syndrome coronavirus 2	Homo sapiens	ILLUMINA	2021-05-19	United States	North America	59	1922.39	1695	0.965488	57485232
SRR14671491	PRJNA715749	AMPLICON	SAMN19367092	SRX11009968	USA/MA-CDCBI-CRSP_RZSHTTXKN44C3MST/2021	Illumina NovaSeq 6000	PAIRED	PCR	VIRAL RNA	Severe acute respiratory syndrome coronavirus 2	Homo sapiens	ILLUMINA	2021-05-15	United States	North America	53	3896.21	3602	0.991941	116508334
SRR14671492	PRJNA715749	AMPLICON	SAMN19367093	SRX11009967	USA/MA-CDCBI-CRSP_RZRX65WTFEJDK7XH/2021	Illumina NovaSeq 6000	PAIRED	PCR	VIRAL RNA	Severe acute respiratory syndrome coronavirus 2	Homo sapiens	ILLUMINA	2021-05-18	United States	North America	51	4558.2	4412	0.985553	136303823
SRR14671493	PRJNA715749	AMPLICON	SAMN19367094	SRX11009966	USA/MA-CDCBI-CRSP_RZPOMWLM7GYJ3RSU/2021	Illumina NovaSeq 6000	PAIRED	PCR	VIRAL RNA	Severe acute respiratory syndrome coronavirus 2	Homo sapiens	ILLUMINA	2021-05-15	United States	North America	49	5087.14	5380	0.992208	152120729
SRR14671494	PRJNA715749	AMPLICON	SAMN19367095	SRX11009965	USA/MA-CDCBI-CRSP_RUFU3LHFB2ND4QR6/2021	Illumina NovaSeq 6000	PAIRED	PCR	VIRAL RNA	Severe acute respiratory syndrome coronavirus 2	Homo sapiens	ILLUMINA	2021-05-18	United States	North America	49	3023.23	2716	0.965723	90403697
SRR14671495	PRJNA715749	AMPLICON	SAMN19367096	SRX11009964	USA/MA-CDCBI-CRSP_RMKH3Q4347SOPCUZ/2021	Illumina NovaSeq 6000	PAIRED	PCR	VIRAL RNA	Severe acute respiratory syndrome coronavirus 2	Homo sapiens	ILLUMINA	2021-05-17	United States	North America	77	3595.64	3303	0.947564	107520477
SRR14671496	PRJNA715749	AMPLICON	SAMN19367097	SRX11009963	USA/MA-CDCBI-CRSP_RKYCMVEENAMW2OPK/2021	Illumina NovaSeq 6000	PAIRED	PCR	VIRAL RNA	Severe acute respiratory syndrome coronavirus 2	Homo sapiens	ILLUMINA	2021-05-18	United States	North America	50	4315.7	4178	0.991171	129052275
SRR14671497	PRJNA715749	AMPLICON	SAMN19367098	SRX11009962	USA/MA-CDCBI-CRSP_RJHOA4NZRBMALS5H/2021	Illumina NovaSeq 6000	PAIRED	PCR	VIRAL RNA	Severe acute respiratory syndrome coronavirus 2	Homo sapiens	ILLUMINA	2021-05-14	United States	North America	59	1572.84	685	0.721734	47032627
SRR14671498	PRJNA715749	AMPLICON	SAMN19367099	SRX11009961	USA/MA-CDCBI-CRSP_RGDSER5TSUXFSM5S/2021	Illumina NovaSeq 6000	PAIRED	PCR	VIRAL RNA	Severe acute respiratory syndrome coronavirus 2	Homo sapiens	ILLUMINA	2021-05-17	United States	North America	33	3309.78	2907	0.985319	98972487
SRR14671499	PRJNA715749	AMPLICON	SAMN19367100	SRX11009960	USA/MA-CDCBI-CRSP_RG3R4NQVEWXF7UUK/2021	Illumina NovaSeq 6000	PAIRED	PCR	VIRAL RNA	Severe acute respiratory syndrome coronavirus 2	Homo sapiens	ILLUMINA	2021-05-16	United States	North America	0	7.68619	0	0.00117045	229840
SRR14671500	PRJNA715749	AMPLICON	SAMN19367101	SRX11009959	USA/MA-CDCBI-CRSP_RDYHOGECTINTUB5E/2021	Illumina NovaSeq 6000	PAIRED	PCR	VIRAL RNA	Severe acute respiratory syndrome coronavirus 2	Homo sapiens	ILLUMINA	2021-05-20	United States	North America	1	1.69869	0	0.00117045	50796
SRR14671501	PRJNA715749	AMPLICON	SAMN19367102	SRX11009958	USA/MA-CDCBI-CRSP_RDMVUFNJALS3XQTT/2021	Illumina NovaSeq 6000	PAIRED	PCR	VIRAL RNA	Severe acute respiratory syndrome coronavirus 2	Homo sapiens	ILLUMINA	2021-05-18	United States	North America	54	3763.47	3604	0.958533	112538910
SRR14671502	PRJNA715749	AMPLICON	SAMN19367103	SRX11009957	USA/MA-CDCBI-CRSP_RBKZCPIBIB35BCG6/2021	Illumina NovaSeq 6000	PAIRED	PCR	VIRAL RNA	Severe acute respiratory syndrome coronavirus 2	Homo sapiens	ILLUMINA	2021-05-18	United States	North America	58	2143.35	1880	0.949838	64092455
SRR14671503	PRJNA715749	AMPLICON	SAMN19367104	SRX11009956	USA/MA-CDCBI-CRSP_R666GOT5BROAAUS2/2021	Illumina NovaSeq 6000	PAIRED	PCR	VIRAL RNA	Severe acute respiratory syndrome coronavirus 2	Homo sapiens	ILLUMINA	2021-05-20	United States	North America	44	2570.14	2279	0.974819	76854971
SRR14671504	PRJNA715749	AMPLICON	SAMN19367105	SRX11009955	USA/MA-CDCBI-CRSP_R63CL2A3QE4X6J7U/2021	Illumina NovaSeq 6000	PAIRED	PCR	VIRAL RNA	Severe acute respiratory syndrome coronavirus 2	Homo sapiens	ILLUMINA	2021-05-18	United States	North America	46	3737.91	3467	0.991071	111774856
SRR14671505	PRJNA715749	AMPLICON	SAMN19367106	SRX11009954	USA/MA-CDCBI-CRSP_R5RJFTTQQTYN4F6D/2021	Illumina NovaSeq 6000	PAIRED	PCR	VIRAL RNA	Severe acute respiratory syndrome coronavirus 2	Homo sapiens	ILLUMINA	2021-05-16	United States	North America	93	2519.43	1837	0.927432	75338501
SRR14671506	PRJNA715749	AMPLICON	SAMN19367107	SRX11009953	USA/MA-CDCBI-CRSP_R5KHE3DJSVMJX3GC/2021	Illumina NovaSeq 6000	PAIRED	PCR	VIRAL RNA	Severe acute respiratory syndrome coronavirus 2	Homo sapiens	ILLUMINA	2021-05-17	United States	North America	46	3705.17	3249	0.983982	110795770
SRR14671507	PRJNA715749	AMPLICON	SAMN19367108	SRX11009952	USA/MA-CDCBI-CRSP_R4XA3FRO4YD2456H/2021	Illumina NovaSeq 6000	PAIRED	PCR	VIRAL RNA	Severe acute respiratory syndrome coronavirus 2	Homo sapiens	ILLUMINA	2021-05-20	United States	North America	48	2681.72	2412	0.985052	80191587
SRR14671508	PRJNA715749	AMPLICON	SAMN19367109	SRX11009951	USA/MA-CDCBI-CRSP_R46VZHZMULIMSYUP/2021	Illumina NovaSeq 6000	PAIRED	PCR	VIRAL RNA	Severe acute respiratory syndrome coronavirus 2	Homo sapiens	ILLUMINA	2021-05-16	United States	North America	54	3561.7	3266	0.98873	106505430
SRR14671509	PRJNA715749	AMPLICON	SAMN19367110	SRX11009950	USA/MA-CDCBI-CRSP_QWWYY4G57Y7T7FQ4/2021	Illumina NovaSeq 6000	PAIRED	PCR	VIRAL RNA	Severe acute respiratory syndrome coronavirus 2	Homo sapiens	ILLUMINA	2021-05-20	United States	North America	45	2838.78	2549	0.974819	84887935
SRR14671510	PRJNA715749	AMPLICON	SAMN19367111	SRX11009949	USA/MA-CDCBI-CRSP_QVITSZIKCDS2ADWX/2021	Illumina NovaSeq 6000	PAIRED	PCR	VIRAL RNA	Severe acute respiratory syndrome coronavirus 2	Homo sapiens	ILLUMINA	2021-05-17	United States	North America	42	2493.91	2129	0.964652	74575267
SRR14671511	PRJNA715749	AMPLICON	SAMN19367112	SRX11009948	USA/MA-CDCBI-CRSP_QUDNINW3NM3JQQ2K/2021	Illumina NovaSeq 6000	PAIRED	PCR	VIRAL RNA	Severe acute respiratory syndrome coronavirus 2	Homo sapiens	ILLUMINA	2021-05-16	United States	North America	31	4239	4009	0.992242	126758850
SRR14671512	PRJNA715749	AMPLICON	SAMN19367329	SRX11009947	USA/MA-CDCBI-CRSP_FNVPXVF5JZT2BU22/2021	Illumina NovaSeq 6000	PAIRED	PCR	VIRAL RNA	Severe acute respiratory syndrome coronavirus 2	Homo sapiens	ILLUMINA	2021-05-18	United States	North America	48	4127	3946	0.992041	123409672
SRR14671513	PRJNA715749	AMPLICON	SAMN19367330	SRX11009946	USA/MA-CDCBI-CRSP_FLVNS5AIZCMSLIGM/2021	Illumina NovaSeq 6000	PAIRED	PCR	VIRAL RNA	Severe acute respiratory syndrome coronavirus 2	Homo sapiens	ILLUMINA	2021-05-19	United States	North America	57	4508.63	4510	0.968766	134821528
SRR14671514	PRJNA715749	AMPLICON	SAMN19367331	SRX11009945	USA/MA-CDCBI-CRSP_FLSBU5IKXZ4FNZ6D/2021	Illumina NovaSeq 6000	PAIRED	PCR	VIRAL RNA	Severe acute respiratory syndrome coronavirus 2	Homo sapiens	ILLUMINA	2021-05-21	United States	North America	46	3694.57	3451	0.976859	110478650
SRR14671515	PRJNA715749	AMPLICON	SAMN19367332	SRX11009944	USA/MA-CDCBI-CRSP_FLDHNDO4Y5R3NKLX/2021	Illumina NovaSeq 6000	PAIRED	PCR	VIRAL RNA	Severe acute respiratory syndrome coronavirus 2	Homo sapiens	ILLUMINA	2021-05-21	United States	North America	55	4327.93	4296	0.98455	129417973
SRR14671516	PRJNA715749	AMPLICON	SAMN19367333	SRX11009943	USA/MA-CDCBI-CRSP_FIRUNBGU52S3H2L7/2021	Illumina NovaSeq 6000	PAIRED	PCR	VIRAL RNA	Severe acute respiratory syndrome coronavirus 2	Homo sapiens	ILLUMINA	2021-05-19	United States	North America	43	1539.26	1367	0.974952	46028432
SRR14671517	PRJNA715749	AMPLICON	SAMN19367334	SRX11009942	USA/MA-CDCBI-CRSP_FDXBQ6R3EDYXWL26/2021	Illumina NovaSeq 6000	PAIRED	PCR	VIRAL RNA	Severe acute respiratory syndrome coronavirus 2	Homo sapiens	ILLUMINA	2021-05-14	United States	North America	57	2597.84	2241	0.991004	77683087
SRR14671518	PRJNA715749	AMPLICON	SAMN19367335	SRX11009941	USA/MA-CDCBI-CRSP_FCAN3YF37UULOD5B/2021	Illumina NovaSeq 6000	PAIRED	PCR	VIRAL RNA	Severe acute respiratory syndrome coronavirus 2	Homo sapiens	ILLUMINA	2021-05-18	United States	North America	83	2899.64	2308	0.94121	86708081
SRR14671519	PRJNA715749	AMPLICON	SAMN19367336	SRX11009940	USA/MA-CDCBI-CRSP_FBXLKABRI4HL4WKV/2021	Illumina NovaSeq 6000	PAIRED	PCR	VIRAL RNA	Severe acute respiratory syndrome coronavirus 2	Homo sapiens	ILLUMINA	2021-05-20	United States	North America	48	3007.56	2676	0.992175	89935002
SRR14671520	PRJNA715749	AMPLICON	SAMN19367337	SRX11009939	USA/MA-CDCBI-CRSP_F7JYCDGNE6P643ZQ/2021	Illumina NovaSeq 6000	PAIRED	PCR	VIRAL RNA	Severe acute respiratory syndrome coronavirus 2	Homo sapiens	ILLUMINA	2021-05-20	United States	North America	56	3597.38	3348	0.98154	107572567
SRR14671521	PRJNA715749	AMPLICON	SAMN19367338	SRX11009938	USA/MA-CDCBI-CRSP_F3OZ44RJE3T6TEM2/2021	Illumina NovaSeq 6000	PAIRED	PCR	VIRAL RNA	Severe acute respiratory syndrome coronavirus 2	Homo sapiens	ILLUMINA	2021-05-19	United States	North America	51	3877.86	3717	0.992208	115959670
SRR14671522	PRJNA715749	AMPLICON	SAMN19367339	SRX11009937	USA/MA-CDCBI-CRSP_F3I6EDGCPUAL6MU7/2021	Illumina NovaSeq 6000	PAIRED	PCR	VIRAL RNA	Severe acute respiratory syndrome coronavirus 2	Homo sapiens	ILLUMINA	2021-05-16	United States	North America	44	4119.1	4033	0.971341	123173514
SRR14671523	PRJNA715749	AMPLICON	SAMN19367340	SRX11009936	USA/MA-CDCBI-CRSP_F2MZX4ZFP3XEQXXO/2021	Illumina NovaSeq 6000	PAIRED	PCR	VIRAL RNA	Severe acute respiratory syndrome coronavirus 2	Homo sapiens	ILLUMINA	2021-05-20	United States	North America	50	2786.36	2512	0.97104	83320430
SRR14671524	PRJNA715749	AMPLICON	SAMN19367341	SRX11009935	USA/MA-CDCBI-CRSP_EZHD456MN7JVIHZK/2021	Illumina NovaSeq 6000	PAIRED	PCR	VIRAL RNA	Severe acute respiratory syndrome coronavirus 2	Homo sapiens	ILLUMINA	2021-05-17	United States	North America	72	2328.57	814	0.792295	69631115
SRR14671525	PRJNA715749	AMPLICON	SAMN19367342	SRX11009934	USA/MA-CDCBI-CRSP_EXYWHEKFDSXIB5ZU/2021	Illumina NovaSeq 6000	PAIRED	PCR	VIRAL RNA	Severe acute respiratory syndrome coronavirus 2	Homo sapiens	ILLUMINA	2021-05-17	United States	North America	31	4193.49	3915	0.986055	125397935
SRR14671526	PRJNA715749	AMPLICON	SAMN19367343	SRX11009933	USA/MA-CDCBI-CRSP_EX43JI4D4N2M6AGE/2021	Illumina NovaSeq 6000	PAIRED	PCR	VIRAL RNA	Severe acute respiratory syndrome coronavirus 2	Homo sapiens	ILLUMINA	2021-05-18	United States	North America	53	3493.48	3255	0.966826	104465627
SRR14671527	PRJNA715749	AMPLICON	SAMN19367344	SRX11009932	USA/MA-CDCBI-CRSP_ESS6POXO7EMZVCFV/2021	Illumina NovaSeq 6000	PAIRED	PCR	VIRAL RNA	Severe acute respiratory syndrome coronavirus 2	Homo sapiens	ILLUMINA	2021-05-17	United States	North America	34	206.798	0	0.246731	6183895
SRR14671528	PRJNA715749	AMPLICON	SAMN19367345	SRX11009931	USA/MA-CDCBI-CRSP_ERMOOYDDHMJGNIR3/2021	Illumina NovaSeq 6000	PAIRED	PCR	VIRAL RNA	Severe acute respiratory syndrome coronavirus 2	Homo sapiens	ILLUMINA	2021-05-17	United States	North America	49	2518.38	2109	0.991238	75307145
SRR14671529	PRJNA715749	AMPLICON	SAMN19367346	SRX11009930	USA/MA-CDCBI-CRSP_EP4GC4NW7MCX6L6N/2021	Illumina NovaSeq 6000	PAIRED	PCR	VIRAL RNA	Severe acute respiratory syndrome coronavirus 2	Homo sapiens	ILLUMINA	2021-05-17	United States	North America	45	3127.7	2782	0.991171	93527730
SRR14671530	PRJNA715749	AMPLICON	SAMN19367347	SRX11009929	USA/MA-CDCBI-CRSP_EOM6JTPFGTFIDXTF/2021	Illumina NovaSeq 6000	PAIRED	PCR	VIRAL RNA	Severe acute respiratory syndrome coronavirus 2	Homo sapiens	ILLUMINA	2021-05-18	United States	North America	48	2993.38	2713	0.96385	89511044
SRR14671531	PRJNA715749	AMPLICON	SAMN19367348	SRX11009928	USA/MA-CDCBI-CRSP_EOJEDVI2IEBOT2C7/2021	Illumina NovaSeq 6000	PAIRED	PCR	VIRAL RNA	Severe acute respiratory syndrome coronavirus 2	Homo sapiens	ILLUMINA	2021-05-18	United States	North America	50	1944.19	1725	0.954419	58136998
SRR14671532	PRJNA715749	AMPLICON	SAMN19367349	SRX11009927	USA/MA-CDCBI-CRSP_EN5O4GJFEVKKS7RN/2021	Illumina NovaSeq 6000	PAIRED	PCR	VIRAL RNA	Severe acute respiratory syndrome coronavirus 2	Homo sapiens	ILLUMINA	2021-05-19	United States	North America	50	3699.67	3530	0.968264	110631148
SRR14671533	PRJNA715749	AMPLICON	SAMN19367350	SRX11009926	USA/MA-CDCBI-CRSP_EN3RGD7BAGCJ6DML/2021	Illumina NovaSeq 6000	PAIRED	PCR	VIRAL RNA	Severe acute respiratory syndrome coronavirus 2	Homo sapiens	ILLUMINA	2021-05-21	United States	North America	44	4881.61	4988	0.952747	145974736
SRR14671534	PRJNA715749	AMPLICON	SAMN19367351	SRX11009925	USA/MA-CDCBI-CRSP_EMZAAKVHN4IUUGUB/2021	Illumina NovaSeq 6000	PAIRED	PCR	VIRAL RNA	Severe acute respiratory syndrome coronavirus 2	Homo sapiens	ILLUMINA	2021-05-16	United States	North America	79	2932.49	2489	0.963883	87690251
SRR14671535	PRJNA715749	AMPLICON	SAMN19367352	SRX11009924	USA/MA-CDCBI-CRSP_EMCBLJY4K4ZQRBHU/2021	Illumina NovaSeq 6000	PAIRED	PCR	VIRAL RNA	Severe acute respiratory syndrome coronavirus 2	Homo sapiens	ILLUMINA	2021-05-19	United States	North America	65	2002.67	957	0.753336	59885934
SRR14671536	PRJNA715749	AMPLICON	SAMN19366896	SRX11009923	USA/VT-CDCBI-CRSP_3CD3HD255PTEDEX6/2021	Illumina NovaSeq 6000	PAIRED	PCR	VIRAL RNA	Severe acute respiratory syndrome coronavirus 2	Homo sapiens	ILLUMINA	2021-05-17	United States	North America	1	9.52359	0	0.00120389	284784
SRR14671537	PRJNA715749	AMPLICON	SAMN19366897	SRX11009922	USA/VT-CDCBI-CRSP_36Q2WRETFCCVP5AQ/2021	Illumina NovaSeq 6000	PAIRED	PCR	VIRAL RNA	Severe acute respiratory syndrome coronavirus 2	Homo sapiens	ILLUMINA	2021-05-15	United States	North America	62	2124.8	1367	0.909073	63537770
SRR14671538	PRJNA715749	AMPLICON	SAMN19366898	SRX11009921	USA/VT-CDCBI-CRSP_35OVC57KYJKBUYVL/2021	Illumina NovaSeq 6000	PAIRED	PCR	VIRAL RNA	Severe acute respiratory syndrome coronavirus 2	Homo sapiens	ILLUMINA	2021-05-14	United States	North America	37	3041.92	2715	0.991406	90962500
SRR14671539	PRJNA715749	AMPLICON	SAMN19366899	SRX11009920	USA/VT-CDCBI-CRSP_2G3XYOSECS3K7HPX/2021	Illumina NovaSeq 6000	PAIRED	PCR	VIRAL RNA	Severe acute respiratory syndrome coronavirus 2	Homo sapiens	ILLUMINA	2021-05-14	United States	North America	53	2988.64	2436	0.980671	89369444
SRR14671540	PRJNA715749	AMPLICON	SAMN19366900	SRX11009919	USA/RI-CDCBI-CRSP_ZPL76U7RPM3GQIO2/2021	Illumina NovaSeq 6000	PAIRED	PCR	VIRAL RNA	Severe acute respiratory syndrome coronavirus 2	Homo sapiens	ILLUMINA	2021-05-21	United States	North America	52	3673.97	3442	0.984082	109862861
SRR14671541	PRJNA715749	AMPLICON	SAMN19366901	SRX11009918	USA/RI-CDCBI-CRSP_I5WTTVGK4E5VMJXL/2021	Illumina NovaSeq 6000	PAIRED	PCR	VIRAL RNA	Severe acute respiratory syndrome coronavirus 2	Homo sapiens	ILLUMINA	2021-05-20	United States	North America	40	3002.29	2708	0.977394	89777402
SRR14671542	PRJNA715749	AMPLICON	SAMN19366902	SRX11009917	USA/RI-CDCBI-CRSP_DDM3OY3ENKZGAFWS/2021	Illumina NovaSeq 6000	PAIRED	PCR	VIRAL RNA	Severe acute respiratory syndrome coronavirus 2	Homo sapiens	ILLUMINA	2021-05-17	United States	North America	81	4307.02	4226	0.990235	128792874
SRR14671543	PRJNA715749	AMPLICON	SAMN19366903	SRX11009916	USA/NY-CDCBI-CRSP_SKOAF46AXPFTW6BY/2021	Illumina NovaSeq 6000	PAIRED	PCR	VIRAL RNA	Severe acute respiratory syndrome coronavirus 2	Homo sapiens	ILLUMINA	2021-05-19	United States	North America	81	3266.88	2806	0.983012	97689396
SRR14671544	PRJNA715749	AMPLICON	SAMN19366904	SRX11009915	USA/NY-CDCBI-CRSP_RJSXZN2W6FYZF2IP/2021	Illumina NovaSeq 6000	PAIRED	PCR	VIRAL RNA	Severe acute respiratory syndrome coronavirus 2	Homo sapiens	ILLUMINA	2021-05-19	United States	North America	55	3354.85	3044	0.988162	100319947
SRR14671545	PRJNA715749	AMPLICON	SAMN19366905	SRX11009914	USA/NY-CDCBI-CRSP_HZ5CJHY6I5ZOJTTR/2021	Illumina NovaSeq 6000	PAIRED	PCR	VIRAL RNA	Severe acute respiratory syndrome coronavirus 2	Homo sapiens	ILLUMINA	2021-05-17	United States	North America	54	3251.28	2971	0.990636	97223013
SRR14671546	PRJNA715749	AMPLICON	SAMN19366906	SRX11009913	USA/NH-CDCBI-CRSP_YA6S7U6O7COO6OLY/2021	Illumina NovaSeq 6000	PAIRED	PCR	VIRAL RNA	Severe acute respiratory syndrome coronavirus 2	Homo sapiens	ILLUMINA	2021-05-19	United States	North America	53	2723.69	2449	0.966659	81446540
SRR14671547	PRJNA715749	AMPLICON	SAMN19366907	SRX11009912	USA/NH-CDCBI-CRSP_XYPMPKGNGMKDBUA4/2021	Illumina NovaSeq 6000	PAIRED	PCR	VIRAL RNA	Severe acute respiratory syndrome coronavirus 2	Homo sapiens	ILLUMINA	2021-05-19	United States	North America	34	2330.9	2055	0.991105	69701017
SRR14671548	PRJNA715749	AMPLICON	SAMN19366908	SRX11009911	USA/NH-CDCBI-CRSP_WC3HR7ENLU3VBMMR/2021	Illumina NovaSeq 6000	PAIRED	PCR	VIRAL RNA	Severe acute respiratory syndrome coronavirus 2	Homo sapiens	ILLUMINA	2021-05-20	United States	North America	53	3120.34	2766	0.983681	93307530
SRR14671549	PRJNA715749	AMPLICON	SAMN19366909	SRX11009910	USA/NH-CDCBI-CRSP_URMMSIRIXM57TN4K/2021	Illumina NovaSeq 6000	PAIRED	PCR	VIRAL RNA	Severe acute respiratory syndrome coronavirus 2	Homo sapiens	ILLUMINA	2021-05-20	United States	North America	57	2994.73	2727	0.975521	89551378
SRR14671550	PRJNA715749	AMPLICON	SAMN19366910	SRX11009909	USA/NH-CDCBI-CRSP_TRZRH332RSG7SAVS/2021	Illumina NovaSeq 6000	PAIRED	PCR	VIRAL RNA	Severe acute respiratory syndrome coronavirus 2	Homo sapiens	ILLUMINA	2021-05-14	United States	North America	41	2537.83	2108	0.983012	75888872
SRR14671551	PRJNA715749	AMPLICON	SAMN19366911	SRX11009908	USA/NH-CDCBI-CRSP_R4H4Y4XZMXHDHNCM/2021	Illumina NovaSeq 6000	PAIRED	PCR	VIRAL RNA	Severe acute respiratory syndrome coronavirus 2	Homo sapiens	ILLUMINA	2021-05-17	United States	North America	51	4450.65	4331	0.990402	133087708
SRR14671552	PRJNA715749	AMPLICON	SAMN19366912	SRX11009907	USA/NH-CDCBI-CRSP_PV3ZOLAOCKEXCJOR/2021	Illumina NovaSeq 6000	PAIRED	PCR	VIRAL RNA	Severe acute respiratory syndrome coronavirus 2	Homo sapiens	ILLUMINA	2021-05-19	United States	North America	50	4052.57	3911	0.991941	121184068
SRR14671553	PRJNA715749	AMPLICON	SAMN19366913	SRX11009906	USA/NH-CDCBI-CRSP_PD6YJMTA2PQU4NFT/2021	Illumina NovaSeq 6000	PAIRED	PCR	VIRAL RNA	Severe acute respiratory syndrome coronavirus 2	Homo sapiens	ILLUMINA	2021-05-20	United States	North America	57	3079.84	2810	0.983614	92096583
SRR14671554	PRJNA715749	AMPLICON	SAMN19366914	SRX11009905	USA/NH-CDCBI-CRSP_P4KOVGFMRKAV5MGH/2021	Illumina NovaSeq 6000	PAIRED	PCR	VIRAL RNA	Severe acute respiratory syndrome coronavirus 2	Homo sapiens	ILLUMINA	2021-05-18	United States	North America	49	3181.8	2863	0.992074	95145423
SRR14671555	PRJNA715749	AMPLICON	SAMN19366915	SRX11009904	USA/NH-CDCBI-CRSP_NQPGYCXJABW7J5JD/2021	Illumina NovaSeq 6000	PAIRED	PCR	VIRAL RNA	Severe acute respiratory syndrome coronavirus 2	Homo sapiens	ILLUMINA	2021-05-18	United States	North America	62	2885.5	2627	0.975454	86285168
SRR14671556	PRJNA715749	AMPLICON	SAMN19366916	SRX11009903	USA/NH-CDCBI-CRSP_MW53H257NCHR2SPP/2021	Illumina NovaSeq 6000	PAIRED	PCR	VIRAL RNA	Severe acute respiratory syndrome coronavirus 2	Homo sapiens	ILLUMINA	2021-05-19	United States	North America	56	3227.46	3021	0.980905	96510792
SRR14671557	PRJNA715749	AMPLICON	SAMN19366917	SRX11009902	USA/NH-CDCBI-CRSP_MQONXCMC3XHP5FPG/2021	Illumina NovaSeq 6000	PAIRED	PCR	VIRAL RNA	Severe acute respiratory syndrome coronavirus 2	Homo sapiens	ILLUMINA	2021-05-20	United States	North America	63	3752.26	3575	0.971809	112203877
SRR14671558	PRJNA715749	AMPLICON	SAMN19366918	SRX11009901	USA/NH-CDCBI-CRSP_MPL6WBRZVVMVBH3Y/2021	Illumina NovaSeq 6000	PAIRED	PCR	VIRAL RNA	Severe acute respiratory syndrome coronavirus 2	Homo sapiens	ILLUMINA	2021-05-17	United States	North America	40	4062.32	3864	0.976223	121475700
SRR14671559	PRJNA715749	AMPLICON	SAMN19366919	SRX11009900	USA/NH-CDCBI-CRSP_MMCIIJNARUBOLS4I/2021	Illumina NovaSeq 6000	PAIRED	PCR	VIRAL RNA	Severe acute respiratory syndrome coronavirus 2	Homo sapiens	ILLUMINA	2021-05-17	United States	North America	57	3825.24	3514	0.983313	114386298
SRR14671560	PRJNA715749	AMPLICON	SAMN19367353	SRX11009899	USA/MA-CDCBI-CRSP_EI4C3OMX6QJTJQ7S/2021	Illumina NovaSeq 6000	PAIRED	PCR	VIRAL RNA	Severe acute respiratory syndrome coronavirus 2	Homo sapiens	ILLUMINA	2021-05-17	United States	North America	80	3079.08	2669	0.945189	92073766
SRR14671561	PRJNA715749	AMPLICON	SAMN19367354	SRX11009898	USA/MA-CDCBI-CRSP_EH3DCXCQ5QCBKBVS/2021	Illumina NovaSeq 6000	PAIRED	PCR	VIRAL RNA	Severe acute respiratory syndrome coronavirus 2	Homo sapiens	ILLUMINA	2021-05-20	United States	North America	54	3116.59	2867	0.964585	93195529
SRR14671562	PRJNA715749	AMPLICON	SAMN19367355	SRX11009897	USA/MA-CDCBI-CRSP_EFHBZQF3RNA2UN4Q/2021	Illumina NovaSeq 6000	PAIRED	PCR	VIRAL RNA	Severe acute respiratory syndrome coronavirus 2	Homo sapiens	ILLUMINA	2021-05-16	United States	North America	58	3775.41	3407	0.969769	112896082
SRR14671563	PRJNA715749	AMPLICON	SAMN19367356	SRX11009896	USA/MA-CDCBI-CRSP_EEUIKI4BZXZAZITX/2021	Illumina NovaSeq 6000	PAIRED	PCR	VIRAL RNA	Severe acute respiratory syndrome coronavirus 2	Homo sapiens	ILLUMINA	2021-05-20	United States	North America	45	4263.91	4222	0.975655	127503840
SRR14671564	PRJNA715749	AMPLICON	SAMN19367357	SRX11009895	USA/MA-CDCBI-CRSP_ECVHH435K4X43UG3/2021	Illumina NovaSeq 6000	PAIRED	PCR	VIRAL RNA	Severe acute respiratory syndrome coronavirus 2	Homo sapiens	ILLUMINA	2021-05-20	United States	North America	73	3545.5	3250	0.982544	106020994
SRR14671565	PRJNA715749	AMPLICON	SAMN19367358	SRX11009894	USA/MA-CDCBI-CRSP_E7UPKMWAKF6QF2CN/2021	Illumina NovaSeq 6000	PAIRED	PCR	VIRAL RNA	Severe acute respiratory syndrome coronavirus 2	Homo sapiens	ILLUMINA	2021-05-18	United States	North America	47	3661.6	3410	0.977026	109492732
SRR14671566	PRJNA715749	AMPLICON	SAMN19367359	SRX11009893	USA/MA-CDCBI-CRSP_E7L234KZSRXEC5SB/2021	Illumina NovaSeq 6000	PAIRED	PCR	VIRAL RNA	Severe acute respiratory syndrome coronavirus 2	Homo sapiens	ILLUMINA	2021-05-15	United States	North America	41	3510.95	3228	0.98455	104987882
SRR14671567	PRJNA715749	AMPLICON	SAMN19367360	SRX11009892	USA/MA-CDCBI-CRSP_E3X3Q77KKIDQPLXP/2021	Illumina NovaSeq 6000	PAIRED	PCR	VIRAL RNA	Severe acute respiratory syndrome coronavirus 2	Homo sapiens	ILLUMINA	2021-05-17	United States	North America	57	3288.15	2995	0.975521	98325402
SRR14671568	PRJNA715749	AMPLICON	SAMN19367361	SRX11009891	USA/MA-CDCBI-CRSP_DVWCLUUM5QUWMC7O/2021	Illumina NovaSeq 6000	PAIRED	PCR	VIRAL RNA	Severe acute respiratory syndrome coronavirus 2	Homo sapiens	ILLUMINA	2021-05-20	United States	North America	48	2482.36	2173	0.991439	74229891
SRR14671569	PRJNA715749	AMPLICON	SAMN19367362	SRX11009890	USA/MA-CDCBI-CRSP_DVBEESEYFZPK5FB7/2021	Illumina NovaSeq 6000	PAIRED	PCR	VIRAL RNA	Severe acute respiratory syndrome coronavirus 2	Homo sapiens	ILLUMINA	2021-05-20	United States	North America	41	3077	2837	0.975153	92011625
SRR14671570	PRJNA715749	AMPLICON	SAMN19367363	SRX11009889	USA/MA-CDCBI-CRSP_DSXNWBOWZAPHA4L6/2021	Illumina NovaSeq 6000	PAIRED	PCR	VIRAL RNA	Severe acute respiratory syndrome coronavirus 2	Homo sapiens	ILLUMINA	2021-05-21	United States	North America	54	1892.57	956	0.727151	56593593
SRR14671571	PRJNA715749	AMPLICON	SAMN19367364	SRX11009888	USA/MA-CDCBI-CRSP_DRCWHT2LJY2L562H/2021	Illumina NovaSeq 6000	PAIRED	PCR	VIRAL RNA	Severe acute respiratory syndrome coronavirus 2	Homo sapiens	ILLUMINA	2021-05-15	United States	North America	54	3408.3	3180	0.96696	101918515
SRR14671572	PRJNA715749	AMPLICON	SAMN19367365	SRX11009887	USA/MA-CDCBI-CRSP_DNVO3EWRJ5LATCJT/2021	Illumina NovaSeq 6000	PAIRED	PCR	VIRAL RNA	Severe acute respiratory syndrome coronavirus 2	Homo sapiens	ILLUMINA	2021-05-18	United States	North America	55	1984.89	1759	0.978497	59354075
SRR14671573	PRJNA715749	AMPLICON	SAMN19367366	SRX11009886	USA/MA-CDCBI-CRSP_DJNO3KQN4TZNOKHA/2021	Illumina NovaSeq 6000	PAIRED	PCR	VIRAL RNA	Severe acute respiratory syndrome coronavirus 2	Homo sapiens	ILLUMINA	2021-05-15	United States	North America	52	3372.34	3023	0.982276	100842972
SRR14671574	PRJNA715749	AMPLICON	SAMN19367367	SRX11009885	USA/MA-CDCBI-CRSP_DJ5NMR66DZYJ4B4G/2021	Illumina NovaSeq 6000	PAIRED	PCR	VIRAL RNA	Severe acute respiratory syndrome coronavirus 2	Homo sapiens	ILLUMINA	2021-05-17	United States	North America	43	4233.44	3998	0.992108	126592592
SRR14671575	PRJNA715749	AMPLICON	SAMN19367368	SRX11009884	USA/MA-CDCBI-CRSP_DIZWLW5W3NG7KBFO/2021	Illumina NovaSeq 6000	PAIRED	PCR	VIRAL RNA	Severe acute respiratory syndrome coronavirus 2	Homo sapiens	ILLUMINA	2021-05-21	United States	North America	55	2486.62	2263	0.983079	74357324
SRR14671576	PRJNA715749	AMPLICON	SAMN19367369	SRX11009883	USA/MA-CDCBI-CRSP_DG5MUCDELG2IY5NA/2021	Illumina NovaSeq 6000	PAIRED	PCR	VIRAL RNA	Severe acute respiratory syndrome coronavirus 2	Homo sapiens	ILLUMINA	2021-05-16	United States	North America	83	4373.22	4356	0.991171	130772493
SRR14671577	PRJNA715749	AMPLICON	SAMN19367370	SRX11009882	USA/MA-CDCBI-CRSP_DEVDK3SN3PJFBW74/2021	Illumina NovaSeq 6000	PAIRED	PCR	VIRAL RNA	Severe acute respiratory syndrome coronavirus 2	Homo sapiens	ILLUMINA	2021-05-21	United States	North America	57	1166.9	423	0.695616	34893699
SRR14671578	PRJNA715749	AMPLICON	SAMN19367371	SRX11009881	USA/MA-CDCBI-CRSP_DEUBRME6Z65TMAOY/2021	Illumina NovaSeq 6000	PAIRED	PCR	VIRAL RNA	Severe acute respiratory syndrome coronavirus 2	Homo sapiens	ILLUMINA	2021-05-15	United States	North America	32	3576.59	3176	0.984951	106950785
SRR14671579	PRJNA715749	AMPLICON	SAMN19367372	SRX11009880	USA/MA-CDCBI-CRSP_DCDWQCOU2MVRERMU/2021	Illumina NovaSeq 6000	PAIRED	PCR	VIRAL RNA	Severe acute respiratory syndrome coronavirus 2	Homo sapiens	ILLUMINA	2021-05-17	United States	North America	48	3379.56	2963	0.988262	101058979
SRR14671580	PRJNA715749	AMPLICON	SAMN19367373	SRX11009879	USA/MA-CDCBI-CRSP_DBJCW6N5KEXKCLOP/2021	Illumina NovaSeq 6000	PAIRED	PCR	VIRAL RNA	Severe acute respiratory syndrome coronavirus 2	Homo sapiens	ILLUMINA	2021-05-17	United States	North America	55	3676.18	3353	0.983982	109928774
SRR14671581	PRJNA715749	AMPLICON	SAMN19367374	SRX11009878	USA/MA-CDCBI-CRSP_DBCYY7CITEC2KKM4/2021	Illumina NovaSeq 6000	PAIRED	PCR	VIRAL RNA	Severe acute respiratory syndrome coronavirus 2	Homo sapiens	ILLUMINA	2021-05-17	United States	North America	55	4325.2	3980	0.978965	129336600
SRR14671582	PRJNA715749	AMPLICON	SAMN19367375	SRX11009877	USA/MA-CDCBI-CRSP_DAJ7BTP7HPYBIM7K/2021	Illumina NovaSeq 6000	PAIRED	PCR	VIRAL RNA	Severe acute respiratory syndrome coronavirus 2	Homo sapiens	ILLUMINA	2021-05-16	United States	North America	48	4014.34	3602	0.99271	120040873
SRR14671583	PRJNA715749	AMPLICON	SAMN19367376	SRX11009876	USA/MA-CDCBI-CRSP_D6I6MU4HLVIHYJZI/2021	Illumina NovaSeq 6000	PAIRED	PCR	VIRAL RNA	Severe acute respiratory syndrome coronavirus 2	Homo sapiens	ILLUMINA	2021-05-15	United States	North America	51	3717.94	3447	0.984048	111177652
SRR14671584	PRJNA715749	AMPLICON	SAMN19367377	SRX11009875	USA/MA-CDCBI-CRSP_D44KSOE74PIDONY4/2021	Illumina NovaSeq 6000	PAIRED	PCR	VIRAL RNA	Severe acute respiratory syndrome coronavirus 2	Homo sapiens	ILLUMINA	2021-05-21	United States	North America	58	4578.47	4727	0.983045	136909949
SRR14671585	PRJNA715749	AMPLICON	SAMN19367378	SRX11009874	USA/MA-CDCBI-CRSP_D3USUJSJCADUPZTT/2021	Illumina NovaSeq 6000	PAIRED	PCR	VIRAL RNA	Severe acute respiratory syndrome coronavirus 2	Homo sapiens	ILLUMINA	2021-05-17	United States	North America	45	2735.09	2392	0.985654	81787534
SRR14671586	PRJNA715749	AMPLICON	SAMN19367379	SRX11009873	USA/MA-CDCBI-CRSP_D2SUNT2IPURDXLPZ/2021	Illumina NovaSeq 6000	PAIRED	PCR	VIRAL RNA	Severe acute respiratory syndrome coronavirus 2	Homo sapiens	ILLUMINA	2021-05-17	United States	North America	32	3782.73	3524	0.992275	113114841
SRR14671587	PRJNA715749	AMPLICON	SAMN19367380	SRX11009872	USA/MA-CDCBI-CRSP_D2AIDTRPLOXWZ24N/2021	Illumina NovaSeq 6000	PAIRED	PCR	VIRAL RNA	Severe acute respiratory syndrome coronavirus 2	Homo sapiens	ILLUMINA	2021-05-16	United States	North America	44	3445.32	3124	0.983079	103025528
SRR14671588	PRJNA715749	AMPLICON	SAMN19367381	SRX11009871	USA/MA-CDCBI-CRSP_CXBYJ474XWIBANCO/2021	Illumina NovaSeq 6000	PAIRED	PCR	VIRAL RNA	Severe acute respiratory syndrome coronavirus 2	Homo sapiens	ILLUMINA	2021-05-18	United States	North America	40	2947.51	2677	0.982276	88139420
SRR14671589	PRJNA715749	AMPLICON	SAMN19367382	SRX11009870	USA/MA-CDCBI-CRSP_CVNETKYJH3GL6QX5/2021	Illumina NovaSeq 6000	PAIRED	PCR	VIRAL RNA	Severe acute respiratory syndrome coronavirus 2	Homo sapiens	ILLUMINA	2021-05-20	United States	North America	0	9.1347	0	0.00117045	273155
SRR14671590	PRJNA715749	AMPLICON	SAMN19367383	SRX11009869	USA/MA-CDCBI-CRSP_CTDNYJOQ3FREFUSU/2021	Illumina NovaSeq 6000	PAIRED	PCR	VIRAL RNA	Severe acute respiratory syndrome coronavirus 2	Homo sapiens	ILLUMINA	2021-05-17	United States	North America	42	4043.78	3693	0.991673	120921252
SRR14671591	PRJNA715749	AMPLICON	SAMN19367384	SRX11009868	USA/MA-CDCBI-CRSP_CSK52CB6XS3VA2YR/2021	Illumina NovaSeq 6000	PAIRED	PCR	VIRAL RNA	Severe acute respiratory syndrome coronavirus 2	Homo sapiens	ILLUMINA	2021-05-19	United States	North America	67	2207.21	1735	0.981875	66002053
SRR14671592	PRJNA715749	AMPLICON	SAMN19367385	SRX11009867	USA/MA-CDCBI-CRSP_CQVAZHG54GLHTSJF/2021	Illumina NovaSeq 6000	PAIRED	PCR	VIRAL RNA	Severe acute respiratory syndrome coronavirus 2	Homo sapiens	ILLUMINA	2021-05-14	United States	North America	57	1154.05	130	0.510852	34509467
SRR14671593	PRJNA715749	AMPLICON	SAMN19367386	SRX11009866	USA/MA-CDCBI-CRSP_CPXK765FMUX2AHV2/2021	Illumina NovaSeq 6000	PAIRED	PCR	VIRAL RNA	Severe acute respiratory syndrome coronavirus 2	Homo sapiens	ILLUMINA	2021-05-20	United States	North America	51	3273.05	2950	0.968799	97874040
SRR14671594	PRJNA715749	AMPLICON	SAMN19367387	SRX11009865	USA/MA-CDCBI-CRSP_CPQXTH4RQHTUNWVH/2021	Illumina NovaSeq 6000	PAIRED	PCR	VIRAL RNA	Severe acute respiratory syndrome coronavirus 2	Homo sapiens	ILLUMINA	2021-05-18	United States	North America	51	2139.2	1894	0.951577	63968473
SRR14671595	PRJNA715749	AMPLICON	SAMN19367388	SRX11009864	USA/MA-CDCBI-CRSP_CLLB52YAZIQZ5CNQ/2021	Illumina NovaSeq 6000	PAIRED	PCR	VIRAL RNA	Severe acute respiratory syndrome coronavirus 2	Homo sapiens	ILLUMINA	2021-05-19	United States	North America	70	2746.87	2219	0.945791	82139678
SRR14671596	PRJNA715749	AMPLICON	SAMN19367389	SRX11009863	USA/MA-CDCBI-CRSP_CKOXWCUTFI6QFUUL/2021	Illumina NovaSeq 6000	PAIRED	PCR	VIRAL RNA	Severe acute respiratory syndrome coronavirus 2	Homo sapiens	ILLUMINA	2021-05-16	United States	North America	59	3129.28	2747	0.967629	93574812
SRR14671597	PRJNA715749	AMPLICON	SAMN19367390	SRX11009862	USA/MA-CDCBI-CRSP_CGMJ3MPDZ7HOGA5N/2021	Illumina NovaSeq 6000	PAIRED	PCR	VIRAL RNA	Severe acute respiratory syndrome coronavirus 2	Homo sapiens	ILLUMINA	2021-05-19	United States	North America	51	2853.26	2518	0.99184	85321183
SRR14671598	PRJNA715749	AMPLICON	SAMN19367391	SRX11009861	USA/MA-CDCBI-CRSP_CF5CMCDKVA5GEQKS/2021	Illumina NovaSeq 6000	PAIRED	PCR	VIRAL RNA	Severe acute respiratory syndrome coronavirus 2	Homo sapiens	ILLUMINA	2021-05-20	United States	North America	47	2981.74	2638	0.992175	89162977
SRR14671599	PRJNA715749	AMPLICON	SAMN19367392	SRX11009860	USA/MA-CDCBI-CRSP_CCDAM53KJWWREMWB/2021	Illumina NovaSeq 6000	PAIRED	PCR	VIRAL RNA	Severe acute respiratory syndrome coronavirus 2	Homo sapiens	ILLUMINA	2021-05-18	United States	North America	1	9.04505	0	0.00117045	270474
SRR14671600	PRJNA715749	AMPLICON	SAMN19367393	SRX11009859	USA/MA-CDCBI-CRSP_CC7N5GQDS3QQO3PA/2021	Illumina NovaSeq 6000	PAIRED	PCR	VIRAL RNA	Severe acute respiratory syndrome coronavirus 2	Homo sapiens	ILLUMINA	2021-05-19	United States	North America	45	2737.1	2415	0.989834	81847576
SRR14671601	PRJNA715749	AMPLICON	SAMN19367394	SRX11009858	USA/MA-CDCBI-CRSP_CB5ULLY5AE35PBCS/2021	Illumina NovaSeq 6000	PAIRED	PCR	VIRAL RNA	Severe acute respiratory syndrome coronavirus 2	Homo sapiens	ILLUMINA	2021-05-17	United States	North America	82	2936.04	1972	0.948835	87796552
SRR14671602	PRJNA715749	AMPLICON	SAMN19367395	SRX11009857	USA/MA-CDCBI-CRSP_C7NJKZ564QI6ISIC/2021	Illumina NovaSeq 6000	PAIRED	PCR	VIRAL RNA	Severe acute respiratory syndrome coronavirus 2	Homo sapiens	ILLUMINA	2021-05-19	United States	North America	50	4135.31	4021	0.982978	123658264
SRR14671603	PRJNA715749	AMPLICON	SAMN19367396	SRX11009856	USA/MA-CDCBI-CRSP_C7AWQO2PFEYRHL7O/2021	Illumina NovaSeq 6000	PAIRED	PCR	VIRAL RNA	Severe acute respiratory syndrome coronavirus 2	Homo sapiens	ILLUMINA	2021-05-17	United States	North America	57	2565.07	2272	0.990536	76703267
SRR14671604	PRJNA715749	AMPLICON	SAMN19367397	SRX11009855	USA/MA-CDCBI-CRSP_C6EK4NI677VBOWEE/2021	Illumina NovaSeq 6000	PAIRED	PCR	VIRAL RNA	Severe acute respiratory syndrome coronavirus 2	Homo sapiens	ILLUMINA	2021-05-15	United States	North America	57	3188.29	2872	0.965422	95339450
SRR14671605	PRJNA715749	AMPLICON	SAMN19367398	SRX11009854	USA/MA-CDCBI-CRSP_C647GQ7HRF6REXDW/2021	Illumina NovaSeq 6000	PAIRED	PCR	VIRAL RNA	Severe acute respiratory syndrome coronavirus 2	Homo sapiens	ILLUMINA	2021-05-15	United States	North America	54	3602.52	3238	0.974417	107726178
SRR14671606	PRJNA715749	AMPLICON	SAMN19367399	SRX11009853	USA/MA-CDCBI-CRSP_C5OO7HS6G5D6S6D6/2021	Illumina NovaSeq 6000	PAIRED	PCR	VIRAL RNA	Severe acute respiratory syndrome coronavirus 2	Homo sapiens	ILLUMINA	2021-05-21	United States	North America	49	3130.1	2813	0.983681	93599302
SRR14671607	PRJNA715749	AMPLICON	SAMN19367400	SRX11009852	USA/MA-CDCBI-CRSP_C4WWMBTBFLZCELBX/2021	Illumina NovaSeq 6000	PAIRED	PCR	VIRAL RNA	Severe acute respiratory syndrome coronavirus 2	Homo sapiens	ILLUMINA	2021-05-17	United States	North America	51	3595.74	3338	0.975855	107523380
SRR14671608	PRJNA715749	AMPLICON	SAMN19366920	SRX11009851	USA/NH-CDCBI-CRSP_LRBQQTBDO2ULG6XV/2021	Illumina NovaSeq 6000	PAIRED	PCR	VIRAL RNA	Severe acute respiratory syndrome coronavirus 2	Homo sapiens	ILLUMINA	2021-05-20	United States	North America	51	3253.04	2986	0.976792	97275745
SRR14671609	PRJNA715749	AMPLICON	SAMN19366921	SRX11009850	USA/NH-CDCBI-CRSP_K2HEO4QY7Q4EKFVQ/2021	Illumina NovaSeq 6000	PAIRED	PCR	VIRAL RNA	Severe acute respiratory syndrome coronavirus 2	Homo sapiens	ILLUMINA	2021-05-20	United States	North America	65	4458.64	4523	0.982209	133326585
SRR14671610	PRJNA715749	AMPLICON	SAMN19366922	SRX11009849	USA/NH-CDCBI-CRSP_EWKIRUONDXPLL2AT/2021	Illumina NovaSeq 6000	PAIRED	PCR	VIRAL RNA	Severe acute respiratory syndrome coronavirus 2	Homo sapiens	ILLUMINA	2021-05-19	United States	North America	80	3346.8	2873	0.9587	100079343
SRR14671611	PRJNA715749	AMPLICON	SAMN19366923	SRX11009848	USA/NH-CDCBI-CRSP_E7GGDOYFU5P7VR26/2021	Illumina NovaSeq 6000	PAIRED	PCR	VIRAL RNA	Severe acute respiratory syndrome coronavirus 2	Homo sapiens	ILLUMINA	2021-05-15	United States	North America	36	2503.37	2147	0.982577	74858161
SRR14671612	PRJNA715749	AMPLICON	SAMN19366924	SRX11009847	USA/NH-CDCBI-CRSP_A5M4J7FRH5I5SG26/2021	Illumina NovaSeq 6000	PAIRED	PCR	VIRAL RNA	Severe acute respiratory syndrome coronavirus 2	Homo sapiens	ILLUMINA	2021-05-15	United States	North America	92	2846.18	1427	0.641842	85109391
SRR14671613	PRJNA715749	AMPLICON	SAMN19366925	SRX11009846	USA/NH-CDCBI-CRSP_5HSIVWBM4BB6QQ2V/2021	Illumina NovaSeq 6000	PAIRED	PCR	VIRAL RNA	Severe acute respiratory syndrome coronavirus 2	Homo sapiens	ILLUMINA	2021-05-18	United States	North America	61	3802.3	3569	0.967562	113700204
SRR14671614	PRJNA715749	AMPLICON	SAMN19366926	SRX11009845	USA/NH-CDCBI-CRSP_3KPBAVFAPPP2OPAS/2021	Illumina NovaSeq 6000	PAIRED	PCR	VIRAL RNA	Severe acute respiratory syndrome coronavirus 2	Homo sapiens	ILLUMINA	2021-05-17	United States	North America	87	3586.89	2928	0.96502	107258626
SRR14671615	PRJNA715749	AMPLICON	SAMN19366927	SRX11009844	USA/NH-CDCBI-CRSP_2JJIN4BTWRVKYYP6/2021	Illumina NovaSeq 6000	PAIRED	PCR	VIRAL RNA	Severe acute respiratory syndrome coronavirus 2	Homo sapiens	ILLUMINA	2021-05-19	United States	North America	52	4293.55	4286	0.960405	128390038
SRR14671616	PRJNA715749	AMPLICON	SAMN19366928	SRX11009843	USA/MA-CDCBI-CRSP_ZYY6MGKZ5ZRQWO7S/2021	Illumina NovaSeq 6000	PAIRED	PCR	VIRAL RNA	Severe acute respiratory syndrome coronavirus 2	Homo sapiens	ILLUMINA	2021-05-19	United States	North America	56	3464.62	3258	0.973916	103602614
SRR14671617	PRJNA715749	AMPLICON	SAMN19366968	SRX11010339	USA/MA-CDCBI-CRSP_XZ6BSCUKL7NVUFNF/2021	Illumina NovaSeq 6000	PAIRED	PCR	VIRAL RNA	Severe acute respiratory syndrome coronavirus 2	Homo sapiens	ILLUMINA	2021-05-17	United States	North America	56	3467.24	3183	0.967127	103680811
SRR14671618	PRJNA715749	AMPLICON	SAMN19366969	SRX11010338	USA/MA-CDCBI-CRSP_XY34RZQGEC5EXDFG/2021	Illumina NovaSeq 6000	PAIRED	PCR	VIRAL RNA	Severe acute respiratory syndrome coronavirus 2	Homo sapiens	ILLUMINA	2021-05-21	United States	North America	61	3266.54	3040	0.981975	97679442
SRR14671619	PRJNA715749	AMPLICON	SAMN19366970	SRX11010337	USA/MA-CDCBI-CRSP_XXYJSRYNEMPUI57B/2021	Illumina NovaSeq 6000	PAIRED	PCR	VIRAL RNA	Severe acute respiratory syndrome coronavirus 2	Homo sapiens	ILLUMINA	2021-05-16	United States	North America	48	4094.29	3847	0.992108	122431611
SRR14671620	PRJNA715749	AMPLICON	SAMN19366971	SRX11010336	USA/MA-CDCBI-CRSP_XXGMLPYLDGI5CVL2/2021	Illumina NovaSeq 6000	PAIRED	PCR	VIRAL RNA	Severe acute respiratory syndrome coronavirus 2	Homo sapiens	ILLUMINA	2021-05-19	United States	North America	66	3354.19	3048	0.989098	100300474
SRR14671621	PRJNA715749	AMPLICON	SAMN19366972	SRX11010335	USA/MA-CDCBI-CRSP_XWMNOG2N7FHDFW5G/2021	Illumina NovaSeq 6000	PAIRED	PCR	VIRAL RNA	Severe acute respiratory syndrome coronavirus 2	Homo sapiens	ILLUMINA	2021-05-18	United States	North America	50	3021.77	2771	0.981942	90360030
SRR14671622	PRJNA715749	AMPLICON	SAMN19366973	SRX11010334	USA/MA-CDCBI-CRSP_XUBIHVI5PWNLLBK6/2021	Illumina NovaSeq 6000	PAIRED	PCR	VIRAL RNA	Severe acute respiratory syndrome coronavirus 2	Homo sapiens	ILLUMINA	2021-05-19	United States	North America	75	3612.08	3326	0.983346	108012091
SRR14671623	PRJNA715749	AMPLICON	SAMN19366974	SRX11010333	USA/MA-CDCBI-CRSP_XU65PZ2RAGW4XU7C/2021	Illumina NovaSeq 6000	PAIRED	PCR	VIRAL RNA	Severe acute respiratory syndrome coronavirus 2	Homo sapiens	ILLUMINA	2021-05-17	United States	North America	53	3298.85	3004	0.966893	98645381
SRR14671624	PRJNA715749	AMPLICON	SAMN19366975	SRX11010332	USA/MA-CDCBI-CRSP_XU5HIIZ64XYMH4KE/2021	Illumina NovaSeq 6000	PAIRED	PCR	VIRAL RNA	Severe acute respiratory syndrome coronavirus 2	Homo sapiens	ILLUMINA	2021-05-17	United States	North America	32	2900.94	2527	0.984249	86746889
SRR14671625	PRJNA715749	AMPLICON	SAMN19366976	SRX11010331	USA/MA-CDCBI-CRSP_XRXFQYLPC6LE3HZM/2021	Illumina NovaSeq 6000	PAIRED	PCR	VIRAL RNA	Severe acute respiratory syndrome coronavirus 2	Homo sapiens	ILLUMINA	2021-05-18	United States	North America	49	2485.77	2224	0.985353	74331850
SRR14671626	PRJNA715749	AMPLICON	SAMN19366977	SRX11010330	USA/MA-CDCBI-CRSP_XPMXUPZBCKD322YO/2021	Illumina NovaSeq 6000	PAIRED	PCR	VIRAL RNA	Severe acute respiratory syndrome coronavirus 2	Homo sapiens	ILLUMINA	2021-05-19	United States	North America	54	3029.84	2740	0.983714	90601272
SRR14671627	PRJNA715749	AMPLICON	SAMN19366978	SRX11010329	USA/MA-CDCBI-CRSP_XON7A3EJD6VGLTCE/2021	Illumina NovaSeq 6000	PAIRED	PCR	VIRAL RNA	Severe acute respiratory syndrome coronavirus 2	Homo sapiens	ILLUMINA	2021-05-17	United States	North America	74	3879.71	3578	0.983179	116014890
SRR14671628	PRJNA715749	AMPLICON	SAMN19366979	SRX11010328	USA/MA-CDCBI-CRSP_XO6BW6ZZCTPLZ5DA/2021	Illumina NovaSeq 6000	PAIRED	PCR	VIRAL RNA	Severe acute respiratory syndrome coronavirus 2	Homo sapiens	ILLUMINA	2021-05-19	United States	North America	54	3249.31	3013	0.981005	97164070
SRR14671629	PRJNA715749	AMPLICON	SAMN19366980	SRX11010327	USA/MA-CDCBI-CRSP_XLPPB7MV6UTSPCYZ/2021	Illumina NovaSeq 6000	PAIRED	PCR	VIRAL RNA	Severe acute respiratory syndrome coronavirus 2	Homo sapiens	ILLUMINA	2021-05-15	United States	North America	46	2607.82	2139	0.991941	77981697
SRR14671630	PRJNA715749	AMPLICON	SAMN19366981	SRX11010326	USA/MA-CDCBI-CRSP_XLO7ABUF6HSSOO3D/2021	Illumina NovaSeq 6000	PAIRED	PCR	VIRAL RNA	Severe acute respiratory syndrome coronavirus 2	Homo sapiens	ILLUMINA	2021-05-14	United States	North America	43	2143.71	1752	0.96502	64103252
SRR14671631	PRJNA715749	AMPLICON	SAMN19366982	SRX11010325	USA/MA-CDCBI-CRSP_XKX5RUUX3LGQ3LMC/2021	Illumina NovaSeq 6000	PAIRED	PCR	VIRAL RNA	Severe acute respiratory syndrome coronavirus 2	Homo sapiens	ILLUMINA	2021-05-18	United States	North America	45	2844.24	2587	0.966057	85051170
SRR14671632	PRJNA715749	AMPLICON	SAMN19366983	SRX11010324	USA/MA-CDCBI-CRSP_XK7L3YAUCSMWHY7I/2021	Illumina NovaSeq 6000	PAIRED	PCR	VIRAL RNA	Severe acute respiratory syndrome coronavirus 2	Homo sapiens	ILLUMINA	2021-05-18	United States	North America	60	2920.8	2651	0.950072	87340708
SRR14671633	PRJNA715749	AMPLICON	SAMN19366984	SRX11010323	USA/MA-CDCBI-CRSP_XHS73RM435DS6SB3/2021	Illumina NovaSeq 6000	PAIRED	PCR	VIRAL RNA	Severe acute respiratory syndrome coronavirus 2	Homo sapiens	ILLUMINA	2021-05-20	United States	North America	64	2255.61	1142	0.866635	67449609
SRR14671634	PRJNA715749	AMPLICON	SAMN19366985	SRX11010322	USA/MA-CDCBI-CRSP_XHGRUH7Q24WKROJZ/2021	Illumina NovaSeq 6000	PAIRED	PCR	VIRAL RNA	Severe acute respiratory syndrome coronavirus 2	Homo sapiens	ILLUMINA	2021-05-21	United States	North America	47	2826.32	2599	0.938267	84515322
SRR14671635	PRJNA715749	AMPLICON	SAMN19366986	SRX11010321	USA/MA-CDCBI-CRSP_XDM3XPU7HRREHDP6/2021	Illumina NovaSeq 6000	PAIRED	PCR	VIRAL RNA	Severe acute respiratory syndrome coronavirus 2	Homo sapiens	ILLUMINA	2021-05-20	United States	North America	52	3065.71	2823	0.975153	91674035
SRR14671636	PRJNA715749	AMPLICON	SAMN19366987	SRX11010320	USA/MA-CDCBI-CRSP_XC7545NAOPV6MUYZ/2021	Illumina NovaSeq 6000	PAIRED	PCR	VIRAL RNA	Severe acute respiratory syndrome coronavirus 2	Homo sapiens	ILLUMINA	2021-05-17	United States	North America	71	4419.29	4475	0.990536	132149961
SRR14671637	PRJNA715749	AMPLICON	SAMN19366988	SRX11010319	USA/MA-CDCBI-CRSP_X6VXOZX7C2YD3CTY/2021	Illumina NovaSeq 6000	PAIRED	PCR	VIRAL RNA	Severe acute respiratory syndrome coronavirus 2	Homo sapiens	ILLUMINA	2021-05-20	United States	North America	63	2905.56	2653	0.982008	86885072
SRR14671638	PRJNA715749	AMPLICON	SAMN19366989	SRX11010318	USA/MA-CDCBI-CRSP_X6U5SRRDNTC2GQUF/2021	Illumina NovaSeq 6000	PAIRED	PCR	VIRAL RNA	Severe acute respiratory syndrome coronavirus 2	Homo sapiens	ILLUMINA	2021-05-20	United States	North America	46	3089.21	2834	0.989901	92376639
SRR14671639	PRJNA715749	AMPLICON	SAMN19366990	SRX11010317	USA/MA-CDCBI-CRSP_X635YV74REAEESXP/2021	Illumina NovaSeq 6000	PAIRED	PCR	VIRAL RNA	Severe acute respiratory syndrome coronavirus 2	Homo sapiens	ILLUMINA	2021-05-20	United States	North America	86	3495.21	2721	0.962144	104517395
SRR14671640	PRJNA715749	AMPLICON	SAMN19366991	SRX11010316	USA/MA-CDCBI-CRSP_X4SWNUTG2A57JRZP/2021	Illumina NovaSeq 6000	PAIRED	PCR	VIRAL RNA	Severe acute respiratory syndrome coronavirus 2	Homo sapiens	ILLUMINA	2021-05-14	United States	North America	74	2856.08	1720	0.898338	85405458
SRR14671641	PRJNA715749	AMPLICON	SAMN19367521	SRX11010315	USA/MA-CDCBI-CRSP_5A3RZ4STE57QGONQ/2021	Illumina NovaSeq 6000	PAIRED	PCR	VIRAL RNA	Severe acute respiratory syndrome coronavirus 2	Homo sapiens	ILLUMINA	2021-05-19	United States	North America	50	3417.2	3185	0.982042	102184442
SRR14671642	PRJNA715749	AMPLICON	SAMN19367522	SRX11010314	USA/MA-CDCBI-CRSP_52XCCIC6NZ7KZMSJ/2021	Illumina NovaSeq 6000	PAIRED	PCR	VIRAL RNA	Severe acute respiratory syndrome coronavirus 2	Homo sapiens	ILLUMINA	2021-05-16	United States	North America	56	4554.55	4711	0.966692	136194804
SRR14671643	PRJNA715749	AMPLICON	SAMN19367523	SRX11010313	USA/MA-CDCBI-CRSP_4ZED7ZVXCOQVF5RE/2021	Illumina NovaSeq 6000	PAIRED	PCR	VIRAL RNA	Severe acute respiratory syndrome coronavirus 2	Homo sapiens	ILLUMINA	2021-05-21	United States	North America	57	2830.78	2536	0.967629	84648820
SRR14671644	PRJNA715749	AMPLICON	SAMN19367524	SRX11010312	USA/MA-CDCBI-CRSP_4Y7IS4NPCED35GSJ/2021	Illumina NovaSeq 6000	PAIRED	PCR	VIRAL RNA	Severe acute respiratory syndrome coronavirus 2	Homo sapiens	ILLUMINA	2021-05-16	United States	North America	51	2915.95	2627	0.959569	87195681
SRR14671645	PRJNA715749	AMPLICON	SAMN19367525	SRX11010311	USA/MA-CDCBI-CRSP_4V5FL25TPJFMUBH7/2021	Illumina NovaSeq 6000	PAIRED	PCR	VIRAL RNA	Severe acute respiratory syndrome coronavirus 2	Homo sapiens	ILLUMINA	2021-05-17	United States	North America	49	4116.06	3831	0.992108	123082466
SRR14671646	PRJNA715749	AMPLICON	SAMN19367526	SRX11010310	USA/MA-CDCBI-CRSP_4TF7VRXZA4MLRPLW/2021	Illumina NovaSeq 6000	PAIRED	PCR	VIRAL RNA	Severe acute respiratory syndrome coronavirus 2	Homo sapiens	ILLUMINA	2021-05-19	United States	North America	48	2984.53	2681	0.991406	89246365
SRR14671647	PRJNA715749	AMPLICON	SAMN19367527	SRX11010309	USA/MA-CDCBI-CRSP_4TALSZGFPQRVNQHN/2021	Illumina NovaSeq 6000	PAIRED	PCR	VIRAL RNA	Severe acute respiratory syndrome coronavirus 2	Homo sapiens	ILLUMINA	2021-05-19	United States	North America	69	1884.51	982	0.801257	56352359
SRR14671648	PRJNA715749	AMPLICON	SAMN19367528	SRX11010308	USA/MA-CDCBI-CRSP_4STGBGRY7Q4ULRCS/2021	Illumina NovaSeq 6000	PAIRED	PCR	VIRAL RNA	Severe acute respiratory syndrome coronavirus 2	Homo sapiens	ILLUMINA	2021-05-14	United States	North America	36	3951.67	3723	0.987928	118166837
SRR14671649	PRJNA715749	AMPLICON	SAMN19367529	SRX11010307	USA/MA-CDCBI-CRSP_4PBVB777AKPID2JB/2021	Illumina NovaSeq 6000	PAIRED	PCR	VIRAL RNA	Severe acute respiratory syndrome coronavirus 2	Homo sapiens	ILLUMINA	2021-05-17	United States	North America	51	3604.15	3185	0.992609	107774993
SRR14671650	PRJNA715749	AMPLICON	SAMN19367530	SRX11010306	USA/MA-CDCBI-CRSP_4P4AOUVMFH7XRGUF/2021	Illumina NovaSeq 6000	PAIRED	PCR	VIRAL RNA	Severe acute respiratory syndrome coronavirus 2	Homo sapiens	ILLUMINA	2021-05-19	United States	North America	51	2186.16	1943	0.982109	65372638
SRR14671651	PRJNA715749	AMPLICON	SAMN19367531	SRX11010305	USA/MA-CDCBI-CRSP_4OEAAKTOOKP3DAIL/2021	Illumina NovaSeq 6000	PAIRED	PCR	VIRAL RNA	Severe acute respiratory syndrome coronavirus 2	Homo sapiens	ILLUMINA	2021-05-17	United States	North America	80	3289.76	2635	0.941645	98373826
SRR14671652	PRJNA715749	AMPLICON	SAMN19367532	SRX11010304	USA/MA-CDCBI-CRSP_4O6UBUE7JVGEZLVY/2021	Illumina NovaSeq 6000	PAIRED	PCR	VIRAL RNA	Severe acute respiratory syndrome coronavirus 2	Homo sapiens	ILLUMINA	2021-05-17	United States	North America	56	3590.21	3212	0.954887	107358017
SRR14671653	PRJNA715749	AMPLICON	SAMN19367533	SRX11010303	USA/MA-CDCBI-CRSP_4NBXTQHDUR7YQZAE/2021	Illumina NovaSeq 6000	PAIRED	PCR	VIRAL RNA	Severe acute respiratory syndrome coronavirus 2	Homo sapiens	ILLUMINA	2021-05-15	United States	North America	51	3652.4	3354	0.968097	109217735
SRR14671654	PRJNA715749	AMPLICON	SAMN19367534	SRX11010302	USA/MA-CDCBI-CRSP_4IHRJFHSCMSVW5TT/2021	Illumina NovaSeq 6000	PAIRED	PCR	VIRAL RNA	Severe acute respiratory syndrome coronavirus 2	Homo sapiens	ILLUMINA	2021-05-20	United States	North America	5	9.09541	0	0.00117045	271980
SRR14671655	PRJNA715749	AMPLICON	SAMN19367535	SRX11010301	USA/MA-CDCBI-CRSP_4HOGAUXSTWBEVBLB/2021	Illumina NovaSeq 6000	PAIRED	PCR	VIRAL RNA	Severe acute respiratory syndrome coronavirus 2	Homo sapiens	ILLUMINA	2021-05-20	United States	North America	66	3072.6	2610	0.949671	91880017
SRR14671656	PRJNA715749	AMPLICON	SAMN19367536	SRX11010300	USA/MA-CDCBI-CRSP_4H7WX3VXPKKHX7VP/2021	Illumina NovaSeq 6000	PAIRED	PCR	VIRAL RNA	Severe acute respiratory syndrome coronavirus 2	Homo sapiens	ILLUMINA	2021-05-20	United States	North America	55	3284.6	3011	0.992041	98219293
SRR14671657	PRJNA715749	AMPLICON	SAMN19367537	SRX11010299	USA/MA-CDCBI-CRSP_4GOU7T4QNGDYXY7R/2021	Illumina NovaSeq 6000	PAIRED	PCR	VIRAL RNA	Severe acute respiratory syndrome coronavirus 2	Homo sapiens	ILLUMINA	2021-05-16	United States	North America	57	3508.29	3283	0.958098	104908430
SRR14671658	PRJNA715749	AMPLICON	SAMN19367538	SRX11010298	USA/MA-CDCBI-CRSP_4EGM5BVXLANUSOJW/2021	Illumina NovaSeq 6000	PAIRED	PCR	VIRAL RNA	Severe acute respiratory syndrome coronavirus 2	Homo sapiens	ILLUMINA	2021-05-15	United States	North America	52	3645.57	3260	0.99174	109013616
SRR14671659	PRJNA715749	AMPLICON	SAMN19367539	SRX11010297	USA/MA-CDCBI-CRSP_4E6QCKRN6AZTW3DP/2021	Illumina NovaSeq 6000	PAIRED	PCR	VIRAL RNA	Severe acute respiratory syndrome coronavirus 2	Homo sapiens	ILLUMINA	2021-05-17	United States	North America	51	3959.67	3666	0.988095	118406116
SRR14671660	PRJNA715749	AMPLICON	SAMN19367540	SRX11010296	USA/MA-CDCBI-CRSP_4AZ4OMICEWD74SNG/2021	Illumina NovaSeq 6000	PAIRED	PCR	VIRAL RNA	Severe acute respiratory syndrome coronavirus 2	Homo sapiens	ILLUMINA	2021-05-21	United States	North America	46	4688.86	4966	0.954486	140211113
SRR14671661	PRJNA715749	AMPLICON	SAMN19367541	SRX11010295	USA/MA-CDCBI-CRSP_44MVQA5PKC4Q6JKN/2021	Illumina NovaSeq 6000	PAIRED	PCR	VIRAL RNA	Severe acute respiratory syndrome coronavirus 2	Homo sapiens	ILLUMINA	2021-05-17	United States	North America	42	3490.35	3201	0.991539	104371973
SRR14671662	PRJNA715749	AMPLICON	SAMN19367542	SRX11010294	USA/MA-CDCBI-CRSP_437HUTAHK7C7RZTI/2021	Illumina NovaSeq 6000	PAIRED	PCR	VIRAL RNA	Severe acute respiratory syndrome coronavirus 2	Homo sapiens	ILLUMINA	2021-05-17	United States	North America	48	3389.14	3124	0.974384	101345557
SRR14671663	PRJNA715749	AMPLICON	SAMN19367543	SRX11010293	USA/MA-CDCBI-CRSP_42JUWS6O64CQT2NH/2021	Illumina NovaSeq 6000	PAIRED	PCR	VIRAL RNA	Severe acute respiratory syndrome coronavirus 2	Homo sapiens	ILLUMINA	2021-05-19	United States	North America	51	3110.43	2906	0.964251	93011250
SRR14671664	PRJNA715749	AMPLICON	SAMN19367544	SRX11010292	USA/MA-CDCBI-CRSP_426AJZFMCGFLVNGK/2021	Illumina NovaSeq 6000	PAIRED	PCR	VIRAL RNA	Severe acute respiratory syndrome coronavirus 2	Homo sapiens	ILLUMINA	2021-05-20	United States	North America	50	3529.57	3392	0.983747	105544614
SRR14671665	PRJNA715749	AMPLICON	SAMN19366992	SRX11010291	USA/MA-CDCBI-CRSP_X2HCXF3LNF3ZETIP/2021	Illumina NovaSeq 6000	PAIRED	PCR	VIRAL RNA	Severe acute respiratory syndrome coronavirus 2	Homo sapiens	ILLUMINA	2021-05-20	United States	North America	57	3163.79	2888	0.967963	94606836
SRR14671666	PRJNA715749	AMPLICON	SAMN19366993	SRX11010290	USA/MA-CDCBI-CRSP_WXSSDK4VJFIKLSGZ/2021	Illumina NovaSeq 6000	PAIRED	PCR	VIRAL RNA	Severe acute respiratory syndrome coronavirus 2	Homo sapiens	ILLUMINA	2021-05-20	United States	North America	52	1577.47	1366	0.978196	47171057
SRR14671667	PRJNA715749	AMPLICON	SAMN19366994	SRX11010289	USA/MA-CDCBI-CRSP_WWC4JKFBELSTZNLK/2021	Illumina NovaSeq 6000	PAIRED	PCR	VIRAL RNA	Severe acute respiratory syndrome coronavirus 2	Homo sapiens	ILLUMINA	2021-05-18	United States	North America	41	3820.88	3609	0.975354	114255881
SRR14671668	PRJNA715749	AMPLICON	SAMN19366995	SRX11010288	USA/MA-CDCBI-CRSP_WU3ABFXBGTAWHEG4/2021	Illumina NovaSeq 6000	PAIRED	PCR	VIRAL RNA	Severe acute respiratory syndrome coronavirus 2	Homo sapiens	ILLUMINA	2021-05-20	United States	North America	1	4.06257	0	0.00117045	121483
SRR14671669	PRJNA715749	AMPLICON	SAMN19366996	SRX11010287	USA/MA-CDCBI-CRSP_WSAX5BK7C6NOZRKM/2021	Illumina NovaSeq 6000	PAIRED	PCR	VIRAL RNA	Severe acute respiratory syndrome coronavirus 2	Homo sapiens	ILLUMINA	2021-05-20	United States	North America	1	9.51229	0	0.00217369	284446
SRR14671670	PRJNA715749	AMPLICON	SAMN19366997	SRX11010286	USA/MA-CDCBI-CRSP_WQTXHDLASW424C75/2021	Illumina NovaSeq 6000	PAIRED	PCR	VIRAL RNA	Severe acute respiratory syndrome coronavirus 2	Homo sapiens	ILLUMINA	2021-05-12	United States	North America	47	634.864	29	0.449386	18984333
SRR14671671	PRJNA715749	AMPLICON	SAMN19366998	SRX11010285	USA/MA-CDCBI-CRSP_WQHZLTMURIDOF4XI/2021	Illumina NovaSeq 6000	PAIRED	PCR	VIRAL RNA	Severe acute respiratory syndrome coronavirus 2	Homo sapiens	ILLUMINA	2021-05-17	United States	North America	44	3574.71	3194	0.985152	106894453
SRR14671672	PRJNA715749	AMPLICON	SAMN19366999	SRX11010284	USA/MA-CDCBI-CRSP_WQ647J6UKOXXSPOQ/2021	Illumina NovaSeq 6000	PAIRED	PCR	VIRAL RNA	Severe acute respiratory syndrome coronavirus 2	Homo sapiens	ILLUMINA	2021-05-20	United States	North America	51	2756.37	2495	0.981942	82423668
SRR14671673	PRJNA715749	AMPLICON	SAMN19367000	SRX11010283	USA/MA-CDCBI-CRSP_WPL6SDEC35ZFI2IL/2021	Illumina NovaSeq 6000	PAIRED	PCR	VIRAL RNA	Severe acute respiratory syndrome coronavirus 2	Homo sapiens	ILLUMINA	2021-05-16	United States	North America	48	3795.91	3396	0.985252	113509033
SRR14671674	PRJNA715749	AMPLICON	SAMN19367001	SRX11010282	USA/MA-CDCBI-CRSP_WNEJFJASDVN3JBZH/2021	Illumina NovaSeq 6000	PAIRED	PCR	VIRAL RNA	Severe acute respiratory syndrome coronavirus 2	Homo sapiens	ILLUMINA	2021-05-14	United States	North America	54	3425.44	3079	0.956526	102430963
SRR14671675	PRJNA715749	AMPLICON	SAMN19367002	SRX11010281	USA/MA-CDCBI-CRSP_WME6O4ZZFPQVNDOC/2021	Illumina NovaSeq 6000	PAIRED	PCR	VIRAL RNA	Severe acute respiratory syndrome coronavirus 2	Homo sapiens	ILLUMINA	2021-05-15	United States	North America	59	2918.08	2483	0.967662	87259272
SRR14671676	PRJNA715749	AMPLICON	SAMN19367003	SRX11010280	USA/MA-CDCBI-CRSP_WM2736TYHSEPSBEF/2021	Illumina NovaSeq 6000	PAIRED	PCR	VIRAL RNA	Severe acute respiratory syndrome coronavirus 2	Homo sapiens	ILLUMINA	2021-05-21	United States	North America	48	3292.53	2970	0.992242	98456395
SRR14671677	PRJNA715749	AMPLICON	SAMN19367004	SRX11010279	USA/MA-CDCBI-CRSP_WKEWZV7GNG2BV6PE/2021	Illumina NovaSeq 6000	PAIRED	PCR	VIRAL RNA	Severe acute respiratory syndrome coronavirus 2	Homo sapiens	ILLUMINA	2021-05-19	United States	North America	44	2778.08	2495	0.991138	83073042
SRR14671678	PRJNA715749	AMPLICON	SAMN19367005	SRX11010278	USA/MA-CDCBI-CRSP_WJYTFMS6JYYXGJT7/2021	Illumina NovaSeq 6000	PAIRED	PCR	VIRAL RNA	Severe acute respiratory syndrome coronavirus 2	Homo sapiens	ILLUMINA	2021-05-19	United States	North America	57	3557.14	3319	0.955222	106369237
SRR14671679	PRJNA715749	AMPLICON	SAMN19367006	SRX11010277	USA/MA-CDCBI-CRSP_WIKLALGELAXD2VC2/2021	Illumina NovaSeq 6000	PAIRED	PCR	VIRAL RNA	Severe acute respiratory syndrome coronavirus 2	Homo sapiens	ILLUMINA	2021-05-17	United States	North America	81	2795.12	2180	0.941411	83582325
SRR14671680	PRJNA715749	AMPLICON	SAMN19367007	SRX11010276	USA/MA-CDCBI-CRSP_WIJXKP4CKR7BRZQQ/2021	Illumina NovaSeq 6000	PAIRED	PCR	VIRAL RNA	Severe acute respiratory syndrome coronavirus 2	Homo sapiens	ILLUMINA	2021-05-18	United States	North America	82	3739.35	3184	0.954854	111817820
SRR14671681	PRJNA715749	AMPLICON	SAMN19367008	SRX11010275	USA/MA-CDCBI-CRSP_WIFTOGCA7GB64TK3/2021	Illumina NovaSeq 6000	PAIRED	PCR	VIRAL RNA	Severe acute respiratory syndrome coronavirus 2	Homo sapiens	ILLUMINA	2021-05-19	United States	North America	51	3713.09	3484	0.968598	111032437
SRR14671682	PRJNA715749	AMPLICON	SAMN19367009	SRX11010274	USA/MA-CDCBI-CRSP_WI4YO4EPZL64OS3V/2021	Illumina NovaSeq 6000	PAIRED	PCR	VIRAL RNA	Severe acute respiratory syndrome coronavirus 2	Homo sapiens	ILLUMINA	2021-05-20	United States	North America	42	3406.46	3258	0.976223	101863500
SRR14671683	PRJNA715749	AMPLICON	SAMN19367010	SRX11010273	USA/MA-CDCBI-CRSP_WHX2T3UGF4WLMC6A/2021	Illumina NovaSeq 6000	PAIRED	PCR	VIRAL RNA	Severe acute respiratory syndrome coronavirus 2	Homo sapiens	ILLUMINA	2021-05-15	United States	North America	83	3129.05	2497	0.978363	93568092
SRR14671684	PRJNA715749	AMPLICON	SAMN19367011	SRX11010272	USA/MA-CDCBI-CRSP_WHRNPWDGHAZIZAAF/2021	Illumina NovaSeq 6000	PAIRED	PCR	VIRAL RNA	Severe acute respiratory syndrome coronavirus 2	Homo sapiens	ILLUMINA	2021-05-18	United States	North America	48	3520.44	3271	0.991974	105271577
SRR14671685	PRJNA715749	AMPLICON	SAMN19367012	SRX11010271	USA/MA-CDCBI-CRSP_WHPBEB6VGG7X456L/2021	Illumina NovaSeq 6000	PAIRED	PCR	VIRAL RNA	Severe acute respiratory syndrome coronavirus 2	Homo sapiens	ILLUMINA	2021-05-20	United States	North America	48	2259.81	2052	0.960071	67575181
SRR14671686	PRJNA715749	AMPLICON	SAMN19367013	SRX11010270	USA/MA-CDCBI-CRSP_W6K7RQYA57KVUXUI/2021	Illumina NovaSeq 6000	PAIRED	PCR	VIRAL RNA	Severe acute respiratory syndrome coronavirus 2	Homo sapiens	ILLUMINA	2021-05-21	United States	North America	48	2029.66	1789	0.990603	60692986
SRR14671687	PRJNA715749	AMPLICON	SAMN19367014	SRX11010269	USA/MA-CDCBI-CRSP_W5P325D2SVBF3LFN/2021	Illumina NovaSeq 6000	PAIRED	PCR	VIRAL RNA	Severe acute respiratory syndrome coronavirus 2	Homo sapiens	ILLUMINA	2021-05-20	United States	North America	59	3791.37	3581	0.968598	113373366
SRR14671688	PRJNA715749	AMPLICON	SAMN19367015	SRX11010268	USA/MA-CDCBI-CRSP_W5BFEIT77HW2UJ5G/2021	Illumina NovaSeq 6000	PAIRED	PCR	VIRAL RNA	Severe acute respiratory syndrome coronavirus 2	Homo sapiens	ILLUMINA	2021-05-18	United States	North America	65	3047.65	2747	0.965823	91133904
SRR14671689	PRJNA715749	AMPLICON	SAMN19367209	SRX11010267	USA/MA-CDCBI-CRSP_M4PTVAGP3RPHXSKQ/2021	Illumina NovaSeq 6000	PAIRED	PCR	VIRAL RNA	Severe acute respiratory syndrome coronavirus 2	Homo sapiens	ILLUMINA	2021-05-17	United States	North America	48	4125.9	3917	0.993345	123376817
SRR14671690	PRJNA715749	AMPLICON	SAMN19367210	SRX11010266	USA/MA-CDCBI-CRSP_M47P25ZC333GUGG5/2021	Illumina NovaSeq 6000	PAIRED	PCR	VIRAL RNA	Severe acute respiratory syndrome coronavirus 2	Homo sapiens	ILLUMINA	2021-05-15	United States	North America	50	4748.75	4637	0.988998	142001744
SRR14671691	PRJNA715749	AMPLICON	SAMN19367211	SRX11010265	USA/MA-CDCBI-CRSP_LZWKOZCH775XWF7S/2021	Illumina NovaSeq 6000	PAIRED	PCR	VIRAL RNA	Severe acute respiratory syndrome coronavirus 2	Homo sapiens	ILLUMINA	2021-05-17	United States	North America	39	3400.96	3087	0.968532	101699001
SRR14671692	PRJNA715749	AMPLICON	SAMN19367212	SRX11010264	USA/MA-CDCBI-CRSP_LZTM4TOMON5DIB54/2021	Illumina NovaSeq 6000	PAIRED	PCR	VIRAL RNA	Severe acute respiratory syndrome coronavirus 2	Homo sapiens	ILLUMINA	2021-05-14	United States	North America	50	3085.8	2743	0.982109	92274690
SRR14671693	PRJNA715749	AMPLICON	SAMN19367213	SRX11010263	USA/MA-CDCBI-CRSP_LYO32ADVLS7MTRW3/2021	Illumina NovaSeq 6000	PAIRED	PCR	VIRAL RNA	Severe acute respiratory syndrome coronavirus 2	Homo sapiens	ILLUMINA	2021-05-14	United States	North America	49	3345.19	2993	0.981875	100031231
SRR14671694	PRJNA715749	AMPLICON	SAMN19367214	SRX11010262	USA/MA-CDCBI-CRSP_LX64WX6JA7QPVRKN/2021	Illumina NovaSeq 6000	PAIRED	PCR	VIRAL RNA	Severe acute respiratory syndrome coronavirus 2	Homo sapiens	ILLUMINA	2021-05-19	United States	North America	57	3498.93	3280	0.979902	104628561
SRR14671695	PRJNA715749	AMPLICON	SAMN19367215	SRX11010261	USA/MA-CDCBI-CRSP_LVOX55ODD3WLUS3S/2021	Illumina NovaSeq 6000	PAIRED	PCR	VIRAL RNA	Severe acute respiratory syndrome coronavirus 2	Homo sapiens	ILLUMINA	2021-05-16	United States	North America	58	3783.22	3496	0.959603	113129621
SRR14671696	PRJNA715749	AMPLICON	SAMN19367216	SRX11010260	USA/MA-CDCBI-CRSP_LV2RRSQU7AZEHXGL/2021	Illumina NovaSeq 6000	PAIRED	PCR	VIRAL RNA	Severe acute respiratory syndrome coronavirus 2	Homo sapiens	ILLUMINA	2021-05-14	United States	North America	50	3646.93	3260	0.98348	109054044
SRR14671697	PRJNA715749	AMPLICON	SAMN19367217	SRX11010259	USA/MA-CDCBI-CRSP_LURO53EKDYBNI2DN/2021	Illumina NovaSeq 6000	PAIRED	PCR	VIRAL RNA	Severe acute respiratory syndrome coronavirus 2	Homo sapiens	ILLUMINA	2021-05-17	United States	North America	49	5163.99	5501	0.973247	154418899
SRR14671698	PRJNA715749	AMPLICON	SAMN19367218	SRX11010258	USA/MA-CDCBI-CRSP_LU4PAS4YP7QL7SC2/2021	Illumina NovaSeq 6000	PAIRED	PCR	VIRAL RNA	Severe acute respiratory syndrome coronavirus 2	Homo sapiens	ILLUMINA	2021-05-20	United States	North America	53	2770.51	2494	0.968364	82846691
SRR14671699	PRJNA715749	AMPLICON	SAMN19367219	SRX11010257	USA/MA-CDCBI-CRSP_LU3X5MAMGHZ6NYNM/2021	Illumina NovaSeq 6000	PAIRED	PCR	VIRAL RNA	Severe acute respiratory syndrome coronavirus 2	Homo sapiens	ILLUMINA	2021-05-20	United States	North America	49	3645.95	3390	0.986824	109024725
SRR14671700	PRJNA715749	AMPLICON	SAMN19367220	SRX11010256	USA/MA-CDCBI-CRSP_LSORWEWYJ7I56EZV/2021	Illumina NovaSeq 6000	PAIRED	PCR	VIRAL RNA	Severe acute respiratory syndrome coronavirus 2	Homo sapiens	ILLUMINA	2021-05-18	United States	North America	81	1371.82	1077	0.899107	41021425
SRR14671701	PRJNA715749	AMPLICON	SAMN19367221	SRX11010255	USA/MA-CDCBI-CRSP_LRRAE7SECUOOKBFM/2021	Illumina NovaSeq 6000	PAIRED	PCR	VIRAL RNA	Severe acute respiratory syndrome coronavirus 2	Homo sapiens	ILLUMINA	2021-05-21	United States	North America	22	103.289	0	0.123767	3088655
SRR14671702	PRJNA715749	AMPLICON	SAMN19367222	SRX11010254	USA/MA-CDCBI-CRSP_LQQQ6X5VTQV267GS/2021	Illumina NovaSeq 6000	PAIRED	PCR	VIRAL RNA	Severe acute respiratory syndrome coronavirus 2	Homo sapiens	ILLUMINA	2021-05-19	United States	North America	58	3196.77	2829	0.992476	95593132
SRR14671703	PRJNA715749	AMPLICON	SAMN19367223	SRX11010253	USA/MA-CDCBI-CRSP_LQ2HSUOUXUKC5JAB/2021	Illumina NovaSeq 6000	PAIRED	PCR	VIRAL RNA	Severe acute respiratory syndrome coronavirus 2	Homo sapiens	ILLUMINA	2021-05-20	United States	North America	70	3648.88	3354	0.948266	109112502
SRR14671704	PRJNA715749	AMPLICON	SAMN19367224	SRX11010252	USA/MA-CDCBI-CRSP_LNQECRXO7FN2N7OC/2021	Illumina NovaSeq 6000	PAIRED	PCR	VIRAL RNA	Severe acute respiratory syndrome coronavirus 2	Homo sapiens	ILLUMINA	2021-05-14	United States	North America	104	3383.42	2698	0.949637	101174432
SRR14671705	PRJNA715749	AMPLICON	SAMN19367225	SRX11010251	USA/MA-CDCBI-CRSP_LJZY7ETERTPB2JCW/2021	Illumina NovaSeq 6000	PAIRED	PCR	VIRAL RNA	Severe acute respiratory syndrome coronavirus 2	Homo sapiens	ILLUMINA	2021-05-17	United States	North America	41	3170.88	2777	0.991773	94818944
SRR14671706	PRJNA715749	AMPLICON	SAMN19367226	SRX11010250	USA/MA-CDCBI-CRSP_LIXXTYAIHQMXGFBD/2021	Illumina NovaSeq 6000	PAIRED	PCR	VIRAL RNA	Severe acute respiratory syndrome coronavirus 2	Homo sapiens	ILLUMINA	2021-05-15	United States	North America	85	2540.31	1927	0.967829	75962957
SRR14671707	PRJNA715749	AMPLICON	SAMN19367227	SRX11010249	USA/MA-CDCBI-CRSP_LIUIDPPAWMVJHMA7/2021	Illumina NovaSeq 6000	PAIRED	PCR	VIRAL RNA	Severe acute respiratory syndrome coronavirus 2	Homo sapiens	ILLUMINA	2021-05-17	United States	North America	43	3436.89	3130	0.983647	102773239
SRR14671708	PRJNA715749	AMPLICON	SAMN19367228	SRX11010248	USA/MA-CDCBI-CRSP_LGMR4QRVJW3H4KK4/2021	Illumina NovaSeq 6000	PAIRED	PCR	VIRAL RNA	Severe acute respiratory syndrome coronavirus 2	Homo sapiens	ILLUMINA	2021-05-19	United States	North America	56	3835.77	3766	0.988295	114700919
SRR14671709	PRJNA715749	AMPLICON	SAMN19367229	SRX11010247	USA/MA-CDCBI-CRSP_LFWOLSCCLHPB772E/2021	Illumina NovaSeq 6000	PAIRED	PCR	VIRAL RNA	Severe acute respiratory syndrome coronavirus 2	Homo sapiens	ILLUMINA	2021-05-16	United States	North America	49	3830.49	3573	0.991606	114543170
SRR14671710	PRJNA715749	AMPLICON	SAMN19367230	SRX11010246	USA/MA-CDCBI-CRSP_LEAVJNT4A4DIVXNM/2021	Illumina NovaSeq 6000	PAIRED	PCR	VIRAL RNA	Severe acute respiratory syndrome coronavirus 2	Homo sapiens	ILLUMINA	2021-05-18	United States	North America	51	3686.17	3471	0.982309	110227652
SRR14671711	PRJNA715749	AMPLICON	SAMN19367231	SRX11010245	USA/MA-CDCBI-CRSP_LEA55REJEPZIYRAH/2021	Illumina NovaSeq 6000	PAIRED	PCR	VIRAL RNA	Severe acute respiratory syndrome coronavirus 2	Homo sapiens	ILLUMINA	2021-05-20	United States	North America	86	3856.56	3639	0.982945	115322627
SRR14671712	PRJNA715749	AMPLICON	SAMN19367232	SRX11010244	USA/MA-CDCBI-CRSP_LCXHYKJV3IHSDLHT/2021	Illumina NovaSeq 6000	PAIRED	PCR	VIRAL RNA	Severe acute respiratory syndrome coronavirus 2	Homo sapiens	ILLUMINA	2021-05-15	United States	North America	55	2984.53	2582	0.99174	89246378
SRR14671713	PRJNA715749	AMPLICON	SAMN19367233	SRX11010243	USA/MA-CDCBI-CRSP_LBFHD5LIDBTJVK6I/2021	Illumina NovaSeq 6000	PAIRED	PCR	VIRAL RNA	Severe acute respiratory syndrome coronavirus 2	Homo sapiens	ILLUMINA	2021-05-18	United States	North America	52	3493.29	3237	0.982343	104459751
SRR14671714	PRJNA715749	AMPLICON	SAMN19367234	SRX11010242	USA/MA-CDCBI-CRSP_L73LUDYKXKAUNWJJ/2021	Illumina NovaSeq 6000	PAIRED	PCR	VIRAL RNA	Severe acute respiratory syndrome coronavirus 2	Homo sapiens	ILLUMINA	2021-05-18	United States	North America	56	2732.9	2422	0.982042	81721915
SRR14671715	PRJNA715749	AMPLICON	SAMN19367235	SRX11010241	USA/MA-CDCBI-CRSP_L447FREP45RM656E/2021	Illumina NovaSeq 6000	PAIRED	PCR	VIRAL RNA	Severe acute respiratory syndrome coronavirus 2	Homo sapiens	ILLUMINA	2021-05-21	United States	North America	48	2364.34	2099	0.98445	70700974
SRR14671716	PRJNA715749	AMPLICON	SAMN19367236	SRX11010240	USA/MA-CDCBI-CRSP_L2UUWUSIX6ACXL63/2021	Illumina NovaSeq 6000	PAIRED	PCR	VIRAL RNA	Severe acute respiratory syndrome coronavirus 2	Homo sapiens	ILLUMINA	2021-05-17	United States	North America	84	2899.29	2351	0.960807	86697599
SRR14671717	PRJNA715749	AMPLICON	SAMN19367237	SRX11010239	USA/MA-CDCBI-CRSP_KZSD6OKENCTTYOJ2/2021	Illumina NovaSeq 6000	PAIRED	PCR	VIRAL RNA	Severe acute respiratory syndrome coronavirus 2	Homo sapiens	ILLUMINA	2021-05-17	United States	North America	53	3219.73	2810	0.992275	96279565
SRR14671718	PRJNA715749	AMPLICON	SAMN19367238	SRX11010238	USA/MA-CDCBI-CRSP_KYL35GAZZLRJ3VA2/2021	Illumina NovaSeq 6000	PAIRED	PCR	VIRAL RNA	Severe acute respiratory syndrome coronavirus 2	Homo sapiens	ILLUMINA	2021-05-18	United States	North America	45	3953.93	3723	0.985453	118234275
SRR14671719	PRJNA715749	AMPLICON	SAMN19367239	SRX11010237	USA/MA-CDCBI-CRSP_KWWNPGCY4UAUKVYH/2021	Illumina NovaSeq 6000	PAIRED	PCR	VIRAL RNA	Severe acute respiratory syndrome coronavirus 2	Homo sapiens	ILLUMINA	2021-05-20	United States	North America	51	2928.1	2677	0.978664	87559063
SRR14671720	PRJNA715749	AMPLICON	SAMN19367240	SRX11010236	USA/MA-CDCBI-CRSP_KWWANZE7HDY4EUUW/2021	Illumina NovaSeq 6000	PAIRED	PCR	VIRAL RNA	Severe acute respiratory syndrome coronavirus 2	Homo sapiens	ILLUMINA	2021-05-15	United States	North America	69	1273.77	429	0.645621	38089483
SRR14671721	PRJNA715749	AMPLICON	SAMN19367241	SRX11010235	USA/MA-CDCBI-CRSP_KVPIVM6AZE2OTLA5/2021	Illumina NovaSeq 6000	PAIRED	PCR	VIRAL RNA	Severe acute respiratory syndrome coronavirus 2	Homo sapiens	ILLUMINA	2021-05-19	United States	North America	84	2378.5	1557	0.881149	71124141
SRR14671722	PRJNA715749	AMPLICON	SAMN19367242	SRX11010234	USA/MA-CDCBI-CRSP_KU6NX62QSEM4PLR4/2021	Illumina NovaSeq 6000	PAIRED	PCR	VIRAL RNA	Severe acute respiratory syndrome coronavirus 2	Homo sapiens	ILLUMINA	2021-05-14	United States	North America	56	4177.62	3995	0.962278	124923284
SRR14671723	PRJNA715749	AMPLICON	SAMN19367243	SRX11010233	USA/MA-CDCBI-CRSP_KS4FM3Q3WX63A4WJ/2021	Illumina NovaSeq 6000	PAIRED	PCR	VIRAL RNA	Severe acute respiratory syndrome coronavirus 2	Homo sapiens	ILLUMINA	2021-05-20	United States	North America	64	3773.91	3557	0.966291	112851149
SRR14671724	PRJNA715749	AMPLICON	SAMN19367244	SRX11010232	USA/MA-CDCBI-CRSP_KHRLRBWN5CWQCWPP/2021	Illumina NovaSeq 6000	PAIRED	PCR	VIRAL RNA	Severe acute respiratory syndrome coronavirus 2	Homo sapiens	ILLUMINA	2021-05-20	United States	North America	51	2929.08	2604	0.991138	87588219
SRR14671725	PRJNA715749	AMPLICON	SAMN19367245	SRX11010231	USA/MA-CDCBI-CRSP_KGNUHQF3OTLO642J/2021	Illumina NovaSeq 6000	PAIRED	PCR	VIRAL RNA	Severe acute respiratory syndrome coronavirus 2	Homo sapiens	ILLUMINA	2021-05-17	United States	North America	57	3725.09	3478	0.965221	111391324
SRR14671726	PRJNA715749	AMPLICON	SAMN19367246	SRX11010230	USA/MA-CDCBI-CRSP_KETMOKMUTI66Q2FW/2021	Illumina NovaSeq 6000	PAIRED	PCR	VIRAL RNA	Severe acute respiratory syndrome coronavirus 2	Homo sapiens	ILLUMINA	2021-05-18	United States	North America	68	3181.46	2472	0.946126	95135158
SRR14671727	PRJNA715749	AMPLICON	SAMN19367247	SRX11010229	USA/MA-CDCBI-CRSP_KDE7J63ARI6I245N/2021	Illumina NovaSeq 6000	PAIRED	PCR	VIRAL RNA	Severe acute respiratory syndrome coronavirus 2	Homo sapiens	ILLUMINA	2021-05-17	United States	North America	59	2978.77	2652	0.966759	89074267
SRR14671728	PRJNA715749	AMPLICON	SAMN19367248	SRX11010228	USA/MA-CDCBI-CRSP_KCNDRZU4WMRFI5CF/2021	Illumina NovaSeq 6000	PAIRED	PCR	VIRAL RNA	Severe acute respiratory syndrome coronavirus 2	Homo sapiens	ILLUMINA	2021-05-19	United States	North America	51	3579.85	3350	0.991773	107048334
SRR14671729	PRJNA715749	AMPLICON	SAMN19367249	SRX11010227	USA/MA-CDCBI-CRSP_K7PNCUH6ZXCWFN47/2021	Illumina NovaSeq 6000	PAIRED	PCR	VIRAL RNA	Severe acute respiratory syndrome coronavirus 2	Homo sapiens	ILLUMINA	2021-05-15	United States	North America	50	4192.86	3929	0.992108	125379015
SRR14671730	PRJNA715749	AMPLICON	SAMN19367250	SRX11010226	USA/MA-CDCBI-CRSP_K5XEFM7IY7V35DSV/2021	Illumina NovaSeq 6000	PAIRED	PCR	VIRAL RNA	Severe acute respiratory syndrome coronavirus 2	Homo sapiens	ILLUMINA	2021-05-21	United States	North America	49	3225.4	2966	0.97532	96449253
SRR14671731	PRJNA715749	AMPLICON	SAMN19367251	SRX11010225	USA/MA-CDCBI-CRSP_K5U46E54UDGEO3UK/2021	Illumina NovaSeq 6000	PAIRED	PCR	VIRAL RNA	Severe acute respiratory syndrome coronavirus 2	Homo sapiens	ILLUMINA	2021-05-14	United States	North America	37	559.961	0	0.264723	16744528
SRR14671732	PRJNA715749	AMPLICON	SAMN19367252	SRX11010224	USA/MA-CDCBI-CRSP_K2RIZ4TB5C6XRBWG/2021	Illumina NovaSeq 6000	PAIRED	PCR	VIRAL RNA	Severe acute respiratory syndrome coronavirus 2	Homo sapiens	ILLUMINA	2021-05-20	United States	North America	45	1901.37	1654	0.985386	56856668
SRR14671733	PRJNA715749	AMPLICON	SAMN19367253	SRX11010223	USA/MA-CDCBI-CRSP_JWPWVG6FY3MO3O3D/2021	Illumina NovaSeq 6000	PAIRED	PCR	VIRAL RNA	Severe acute respiratory syndrome coronavirus 2	Homo sapiens	ILLUMINA	2021-05-21	United States	North America	48	3312.7	3092	0.96492	99059811
SRR14671734	PRJNA715749	AMPLICON	SAMN19367254	SRX11010222	USA/MA-CDCBI-CRSP_JWNDMCE3XR7BGHH4/2021	Illumina NovaSeq 6000	PAIRED	PCR	VIRAL RNA	Severe acute respiratory syndrome coronavirus 2	Homo sapiens	ILLUMINA	2021-05-20	United States	North America	60	3704.99	3443	0.955824	110790441
SRR14671735	PRJNA715749	AMPLICON	SAMN19367255	SRX11010221	USA/MA-CDCBI-CRSP_JWI7TGQ63TALBEJV/2021	Illumina NovaSeq 6000	PAIRED	PCR	VIRAL RNA	Severe acute respiratory syndrome coronavirus 2	Homo sapiens	ILLUMINA	2021-05-17	United States	North America	44	3365.96	3034	0.987058	100652445
SRR14671736	PRJNA715749	AMPLICON	SAMN19367256	SRX11010220	USA/MA-CDCBI-CRSP_JW4XWCTAQEGSBHZB/2021	Illumina NovaSeq 6000	PAIRED	PCR	VIRAL RNA	Severe acute respiratory syndrome coronavirus 2	Homo sapiens	ILLUMINA	2021-05-19	United States	North America	63	2220.19	1476	0.938468	66390260
SRR14671737	PRJNA715749	AMPLICON	SAMN19366843	SRX11010219	USA/VT-CDCBI-CRSP_ZXHK66OJQ5CSCE4K/2021	Illumina NovaSeq 6000	PAIRED	PCR	VIRAL RNA	Severe acute respiratory syndrome coronavirus 2	Homo sapiens	ILLUMINA	2021-05-19	United States	North America	51	2770.62	2565	0.982644	82849776
SRR14671738	PRJNA715749	AMPLICON	SAMN19366844	SRX11010218	USA/VT-CDCBI-CRSP_ZSM2XXDAF4KSAK3E/2021	Illumina NovaSeq 6000	PAIRED	PCR	VIRAL RNA	Severe acute respiratory syndrome coronavirus 2	Homo sapiens	ILLUMINA	2021-05-20	United States	North America	51	2864.59	2620	0.980972	85659907
SRR14671739	PRJNA715749	AMPLICON	SAMN19366845	SRX11010217	USA/VT-CDCBI-CRSP_YXZ5EWFJE7YQDAUU/2021	Illumina NovaSeq 6000	PAIRED	PCR	VIRAL RNA	Severe acute respiratory syndrome coronavirus 2	Homo sapiens	ILLUMINA	2021-05-14	United States	North America	86	3920.76	3495	0.974718	117242449
SRR14671740	PRJNA715749	AMPLICON	SAMN19366846	SRX11010216	USA/VT-CDCBI-CRSP_YTCAF6FXMH5EUHQS/2021	Illumina NovaSeq 6000	PAIRED	PCR	VIRAL RNA	Severe acute respiratory syndrome coronavirus 2	Homo sapiens	ILLUMINA	2021-05-19	United States	North America	58	3259.17	2938	0.972946	97459091
SRR14671741	PRJNA715749	AMPLICON	SAMN19366847	SRX11010215	USA/VT-CDCBI-CRSP_YAG2JIYM2KOL2OAQ/2021	Illumina NovaSeq 6000	PAIRED	PCR	VIRAL RNA	Severe acute respiratory syndrome coronavirus 2	Homo sapiens	ILLUMINA	2021-05-17	United States	North America	55	2526.15	2115	0.982644	75539385
SRR14671742	PRJNA715749	AMPLICON	SAMN19367016	SRX11010214	USA/MA-CDCBI-CRSP_VXXE73HJCCZQCFNQ/2021	Illumina NovaSeq 6000	PAIRED	PCR	VIRAL RNA	Severe acute respiratory syndrome coronavirus 2	Homo sapiens	ILLUMINA	2021-05-18	United States	North America	58	3053.17	2787	0.967729	91298802
SRR14671743	PRJNA715749	AMPLICON	SAMN19367017	SRX11010213	USA/MA-CDCBI-CRSP_VTQPIGKLYM2WJAA6/2021	Illumina NovaSeq 6000	PAIRED	PCR	VIRAL RNA	Severe acute respiratory syndrome coronavirus 2	Homo sapiens	ILLUMINA	2021-05-18	United States	North America	74	3428.44	2884	0.971207	102520696
SRR14671744	PRJNA715749	AMPLICON	SAMN19367018	SRX11010212	USA/MA-CDCBI-CRSP_VQUIZFY3R7STJMMX/2021	Illumina NovaSeq 6000	PAIRED	PCR	VIRAL RNA	Severe acute respiratory syndrome coronavirus 2	Homo sapiens	ILLUMINA	2021-05-21	United States	North America	48	3661.33	3461	0.974518	109484680
SRR14671745	PRJNA715749	AMPLICON	SAMN19367019	SRX11010211	USA/MA-CDCBI-CRSP_VOXZL236YQCODGKY/2021	Illumina NovaSeq 6000	PAIRED	PCR	VIRAL RNA	Severe acute respiratory syndrome coronavirus 2	Homo sapiens	ILLUMINA	2021-05-17	United States	North America	38	2817.74	2457	0.988429	84258781
SRR14671746	PRJNA715749	AMPLICON	SAMN19367020	SRX11010210	USA/MA-CDCBI-CRSP_VOFMK2ANDPGDYVZ6/2021	Illumina NovaSeq 6000	PAIRED	PCR	VIRAL RNA	Severe acute respiratory syndrome coronavirus 2	Homo sapiens	ILLUMINA	2021-05-15	United States	North America	49	3863.04	3567	0.982309	115516463
SRR14671747	PRJNA715749	AMPLICON	SAMN19367021	SRX11010209	USA/MA-CDCBI-CRSP_VNUBZFLYTRB7T74A/2021	Illumina NovaSeq 6000	PAIRED	PCR	VIRAL RNA	Severe acute respiratory syndrome coronavirus 2	Homo sapiens	ILLUMINA	2021-05-18	United States	North America	36	578.296	0	0.377454	17292800
SRR14671748	PRJNA715749	AMPLICON	SAMN19367022	SRX11010208	USA/MA-CDCBI-CRSP_VKEQDCEP5M3OHBSI/2021	Illumina NovaSeq 6000	PAIRED	PCR	VIRAL RNA	Severe acute respiratory syndrome coronavirus 2	Homo sapiens	ILLUMINA	2021-05-17	United States	North America	47	3364.26	3078	0.990904	100601369
SRR14671749	PRJNA715749	AMPLICON	SAMN19367023	SRX11010207	USA/MA-CDCBI-CRSP_VI5TUETQ52T26JNR/2021	Illumina NovaSeq 6000	PAIRED	PCR	VIRAL RNA	Severe acute respiratory syndrome coronavirus 2	Homo sapiens	ILLUMINA	2021-05-17	United States	North America	47	1086.63	156	0.545731	32493362
SRR14671750	PRJNA715749	AMPLICON	SAMN19367024	SRX11010206	USA/MA-CDCBI-CRSP_VDHG6EDVJWHUHOVP/2021	Illumina NovaSeq 6000	PAIRED	PCR	VIRAL RNA	Severe acute respiratory syndrome coronavirus 2	Homo sapiens	ILLUMINA	2021-05-21	United States	North America	40	3138.71	2863	0.968799	93856834
SRR14671751	PRJNA715749	AMPLICON	SAMN19367025	SRX11010205	USA/MA-CDCBI-CRSP_VDF4HQNV3OOTY6SB/2021	Illumina NovaSeq 6000	PAIRED	PCR	VIRAL RNA	Severe acute respiratory syndrome coronavirus 2	Homo sapiens	ILLUMINA	2021-05-20	United States	North America	58	3260.18	3004	0.961676	97489300
SRR14671752	PRJNA715749	AMPLICON	SAMN19367026	SRX11010204	USA/MA-CDCBI-CRSP_VCPCC62CVZSTY5YW/2021	Illumina NovaSeq 6000	PAIRED	PCR	VIRAL RNA	Severe acute respiratory syndrome coronavirus 2	Homo sapiens	ILLUMINA	2021-05-16	United States	North America	60	4069.34	3784	0.982544	121685451
SRR14671753	PRJNA715749	AMPLICON	SAMN19367027	SRX11010203	USA/MA-CDCBI-CRSP_VBPMYMKRAKWLMIOW/2021	Illumina NovaSeq 6000	PAIRED	PCR	VIRAL RNA	Severe acute respiratory syndrome coronavirus 2	Homo sapiens	ILLUMINA	2021-05-18	United States	North America	87	3556.31	3159	0.98241	106344341
SRR14671754	PRJNA715749	AMPLICON	SAMN19367028	SRX11010202	USA/MA-CDCBI-CRSP_VA7EJOIE6FCFYL7X/2021	Illumina NovaSeq 6000	PAIRED	PCR	VIRAL RNA	Severe acute respiratory syndrome coronavirus 2	Homo sapiens	ILLUMINA	2021-05-17	United States	North America	64	4215.49	4018	0.971274	126055910
SRR14671755	PRJNA715749	AMPLICON	SAMN19367029	SRX11010201	USA/MA-CDCBI-CRSP_V64YUCG6ACSDSPUC/2021	Illumina NovaSeq 6000	PAIRED	PCR	VIRAL RNA	Severe acute respiratory syndrome coronavirus 2	Homo sapiens	ILLUMINA	2021-05-18	United States	North America	52	2985.39	2706	0.981239	89272082
SRR14671756	PRJNA715749	AMPLICON	SAMN19367030	SRX11010200	USA/MA-CDCBI-CRSP_V2ODEJBX7PQQMMYP/2021	Illumina NovaSeq 6000	PAIRED	PCR	VIRAL RNA	Severe acute respiratory syndrome coronavirus 2	Homo sapiens	ILLUMINA	2021-05-17	United States	North America	52	3313.23	2969	0.992108	99075482
SRR14671757	PRJNA715749	AMPLICON	SAMN19367031	SRX11010199	USA/MA-CDCBI-CRSP_UY7IUXIOYWRSW3MB/2021	Illumina NovaSeq 6000	PAIRED	PCR	VIRAL RNA	Severe acute respiratory syndrome coronavirus 2	Homo sapiens	ILLUMINA	2021-05-19	United States	North America	48	3511.42	3223	0.983112	105001861
SRR14671758	PRJNA715749	AMPLICON	SAMN19367032	SRX11010198	USA/MA-CDCBI-CRSP_UY44LYMZH5GWJCIL/2021	Illumina NovaSeq 6000	PAIRED	PCR	VIRAL RNA	Severe acute respiratory syndrome coronavirus 2	Homo sapiens	ILLUMINA	2021-05-15	United States	North America	62	3345.16	3043	0.975855	100030281
SRR14671759	PRJNA715749	AMPLICON	SAMN19367033	SRX11010197	USA/MA-CDCBI-CRSP_UXUJCQ77RUM7MBXR/2021	Illumina NovaSeq 6000	PAIRED	PCR	VIRAL RNA	Severe acute respiratory syndrome coronavirus 2	Homo sapiens	ILLUMINA	2021-05-18	United States	North America	44	2469.87	2189	0.991506	73856576
SRR14671760	PRJNA715749	AMPLICON	SAMN19367034	SRX11010196	USA/MA-CDCBI-CRSP_UWH35A3KEN6HBMA7/2021	Illumina NovaSeq 6000	PAIRED	PCR	VIRAL RNA	Severe acute respiratory syndrome coronavirus 2	Homo sapiens	ILLUMINA	2021-05-18	United States	North America	99	2905.48	2129	0.921914	86882596
SRR14671761	PRJNA715749	AMPLICON	SAMN19367035	SRX11010195	USA/MA-CDCBI-CRSP_UW3BSQUTRN4JSW42/2021	Illumina NovaSeq 6000	PAIRED	PCR	VIRAL RNA	Severe acute respiratory syndrome coronavirus 2	Homo sapiens	ILLUMINA	2021-05-21	United States	North America	51	2383.75	2075	0.991138	71281178
SRR14671762	PRJNA715749	AMPLICON	SAMN19367036	SRX11010194	USA/MA-CDCBI-CRSP_UU2EJHEZ6MSQ5SFU/2021	Illumina NovaSeq 6000	PAIRED	PCR	VIRAL RNA	Severe acute respiratory syndrome coronavirus 2	Homo sapiens	ILLUMINA	2021-05-18	United States	North America	54	3089.89	2882	0.955724	92396852
SRR14671763	PRJNA715749	AMPLICON	SAMN19367037	SRX11010193	USA/MA-CDCBI-CRSP_USPMC4F3NJZNATJP/2021	Illumina NovaSeq 6000	PAIRED	PCR	VIRAL RNA	Severe acute respiratory syndrome coronavirus 2	Homo sapiens	ILLUMINA	2021-05-18	United States	North America	51	2535.69	2253	0.96706	75824858
SRR14671764	PRJNA715749	AMPLICON	SAMN19367038	SRX11010192	USA/MA-CDCBI-CRSP_USDRAD55YP2Q5BND/2021	Illumina NovaSeq 6000	PAIRED	PCR	VIRAL RNA	Severe acute respiratory syndrome coronavirus 2	Homo sapiens	ILLUMINA	2021-05-12	United States	North America	53	4535.05	4413	0.976223	135611488
SRR14671765	PRJNA715749	AMPLICON	SAMN19367039	SRX11010191	USA/MA-CDCBI-CRSP_UQ7KPZWPMA3B6PXH/2021	Illumina NovaSeq 6000	PAIRED	PCR	VIRAL RNA	Severe acute respiratory syndrome coronavirus 2	Homo sapiens	ILLUMINA	2021-05-20	United States	North America	72	4438.09	4479	0.959001	132712309
SRR14671766	PRJNA715749	AMPLICON	SAMN19367545	SRX11010190	USA/MA-CDCBI-CRSP_3V5MD6NGFSJRSEPD/2021	Illumina NovaSeq 6000	PAIRED	PCR	VIRAL RNA	Severe acute respiratory syndrome coronavirus 2	Homo sapiens	ILLUMINA	2021-05-14	United States	North America	80	3404.29	2542	0.968498	101798421
SRR14671767	PRJNA715749	AMPLICON	SAMN19367546	SRX11010189	USA/MA-CDCBI-CRSP_3Q4SUSC74HUMXT7C/2021	Illumina NovaSeq 6000	PAIRED	PCR	VIRAL RNA	Severe acute respiratory syndrome coronavirus 2	Homo sapiens	ILLUMINA	2021-05-19	United States	North America	49	2558.3	2277	0.981674	76500900
SRR14671768	PRJNA715749	AMPLICON	SAMN19367547	SRX11010188	USA/MA-CDCBI-CRSP_3L6LNBIXX2GKHROI/2021	Illumina NovaSeq 6000	PAIRED	PCR	VIRAL RNA	Severe acute respiratory syndrome coronavirus 2	Homo sapiens	ILLUMINA	2021-05-15	United States	North America	49	2727.41	2419	0.983112	81557845
SRR14671769	PRJNA715749	AMPLICON	SAMN19367548	SRX11010187	USA/MA-CDCBI-CRSP_3JIYMURPGJPBNAE5/2021	Illumina NovaSeq 6000	PAIRED	PCR	VIRAL RNA	Severe acute respiratory syndrome coronavirus 2	Homo sapiens	ILLUMINA	2021-05-17	United States	North America	50	2741.83	2307	0.984684	81988812
SRR14671770	PRJNA715749	AMPLICON	SAMN19367549	SRX11010186	USA/MA-CDCBI-CRSP_3HPSLFFPCA2D23JD/2021	Illumina NovaSeq 6000	PAIRED	PCR	VIRAL RNA	Severe acute respiratory syndrome coronavirus 2	Homo sapiens	ILLUMINA	2021-05-18	United States	North America	47	3226.17	3028	0.960873	96472235
SRR14671771	PRJNA715749	AMPLICON	SAMN19367550	SRX11010185	USA/MA-CDCBI-CRSP_3EQQLDRUI4ATL4MZ/2021	Illumina NovaSeq 6000	PAIRED	PCR	VIRAL RNA	Severe acute respiratory syndrome coronavirus 2	Homo sapiens	ILLUMINA	2021-05-19	United States	North America	51	4264.81	4052	0.992275	127530655
SRR14671772	PRJNA715749	AMPLICON	SAMN19367551	SRX11010184	USA/MA-CDCBI-CRSP_3DVYBS7YXMTWD6OJ/2021	Illumina NovaSeq 6000	PAIRED	PCR	VIRAL RNA	Severe acute respiratory syndrome coronavirus 2	Homo sapiens	ILLUMINA	2021-05-20	United States	North America	56	2235.09	1970	0.966793	66835911
SRR14671773	PRJNA715749	AMPLICON	SAMN19367552	SRX11010183	USA/MA-CDCBI-CRSP_3D7VLFKQEIQV5PIU/2021	Illumina NovaSeq 6000	PAIRED	PCR	VIRAL RNA	Severe acute respiratory syndrome coronavirus 2	Homo sapiens	ILLUMINA	2021-05-18	United States	North America	57	2571.4	2382	0.958633	76892586
SRR14671774	PRJNA715749	AMPLICON	SAMN19367553	SRX11010182	USA/MA-CDCBI-CRSP_3BVT5CONJ6W56A4B/2021	Illumina NovaSeq 6000	PAIRED	PCR	VIRAL RNA	Severe acute respiratory syndrome coronavirus 2	Homo sapiens	ILLUMINA	2021-05-21	United States	North America	46	3442.59	3215	0.975354	102943864
SRR14671775	PRJNA715749	AMPLICON	SAMN19367554	SRX11010181	USA/MA-CDCBI-CRSP_3AMZHV4UTVCKXLBW/2021	Illumina NovaSeq 6000	PAIRED	PCR	VIRAL RNA	Severe acute respiratory syndrome coronavirus 2	Homo sapiens	ILLUMINA	2021-05-15	United States	North America	67	2068.72	334	0.566632	61860825
SRR14671776	PRJNA715749	AMPLICON	SAMN19367555	SRX11010180	USA/MA-CDCBI-CRSP_375J6M3ZBOZHNYBE/2021	Illumina NovaSeq 6000	PAIRED	PCR	VIRAL RNA	Severe acute respiratory syndrome coronavirus 2	Homo sapiens	ILLUMINA	2021-05-14	United States	North America	57	3349.13	2999	0.967829	100148915
SRR14671777	PRJNA715749	AMPLICON	SAMN19367556	SRX11010179	USA/MA-CDCBI-CRSP_36JL2CTWH7U5AK67/2021	Illumina NovaSeq 6000	PAIRED	PCR	VIRAL RNA	Severe acute respiratory syndrome coronavirus 2	Homo sapiens	ILLUMINA	2021-05-17	United States	North America	45	3445.19	3069	0.976022	103021405
SRR14671778	PRJNA715749	AMPLICON	SAMN19367557	SRX11010178	USA/MA-CDCBI-CRSP_34R73RSZ4NAFM3MJ/2021	Illumina NovaSeq 6000	PAIRED	PCR	VIRAL RNA	Severe acute respiratory syndrome coronavirus 2	Homo sapiens	ILLUMINA	2021-05-16	United States	North America	50	2948.85	2576	0.967127	88179476
SRR14671779	PRJNA715749	AMPLICON	SAMN19367558	SRX11010177	USA/MA-CDCBI-CRSP_34HDWL6TH6NOA3WG/2021	Illumina NovaSeq 6000	PAIRED	PCR	VIRAL RNA	Severe acute respiratory syndrome coronavirus 2	Homo sapiens	ILLUMINA	2021-05-16	United States	North America	76	1767.18	783	0.829984	52844050
SRR14671780	PRJNA715749	AMPLICON	SAMN19367559	SRX11010176	USA/MA-CDCBI-CRSP_33PPVCOACMO5BH2S/2021	Illumina NovaSeq 6000	PAIRED	PCR	VIRAL RNA	Severe acute respiratory syndrome coronavirus 2	Homo sapiens	ILLUMINA	2021-05-16	United States	North America	51	4599.32	4527	0.992041	137533424
SRR14671781	PRJNA715749	AMPLICON	SAMN19367560	SRX11010175	USA/MA-CDCBI-CRSP_32LMHYQWDAYTMI64/2021	Illumina NovaSeq 6000	PAIRED	PCR	VIRAL RNA	Severe acute respiratory syndrome coronavirus 2	Homo sapiens	ILLUMINA	2021-05-17	United States	North America	51	3228.4	2877	0.976491	96538814
SRR14671782	PRJNA715749	AMPLICON	SAMN19367561	SRX11010174	USA/MA-CDCBI-CRSP_2YD27LEISVZOXX5D/2021	Illumina NovaSeq 6000	PAIRED	PCR	VIRAL RNA	Severe acute respiratory syndrome coronavirus 2	Homo sapiens	ILLUMINA	2021-05-14	United States	North America	31	4250.09	4130	0.984818	127090345
SRR14671783	PRJNA715749	AMPLICON	SAMN19367562	SRX11010173	USA/MA-CDCBI-CRSP_2XQHHWL2AV56QHKX/2021	Illumina NovaSeq 6000	PAIRED	PCR	VIRAL RNA	Severe acute respiratory syndrome coronavirus 2	Homo sapiens	ILLUMINA	2021-05-19	United States	North America	55	2854.25	2535	0.969301	85350533
SRR14671784	PRJNA715749	AMPLICON	SAMN19367563	SRX11010172	USA/MA-CDCBI-CRSP_2XIRDLXC5ZAIG32W/2021	Illumina NovaSeq 6000	PAIRED	PCR	VIRAL RNA	Severe acute respiratory syndrome coronavirus 2	Homo sapiens	ILLUMINA	2021-05-21	United States	North America	46	2886.85	2504	0.964385	86325413
SRR14671785	PRJNA715749	AMPLICON	SAMN19367564	SRX11010171	USA/MA-CDCBI-CRSP_2X5YHZX7RNYGZSUM/2021	Illumina NovaSeq 6000	PAIRED	PCR	VIRAL RNA	Severe acute respiratory syndrome coronavirus 2	Homo sapiens	ILLUMINA	2021-05-16	United States	North America	50	3762.71	3460	0.980671	112516307
SRR14671786	PRJNA715749	AMPLICON	SAMN19367565	SRX11010170	USA/MA-CDCBI-CRSP_2VTNRPCFZWB47OEN/2021	Illumina NovaSeq 6000	PAIRED	PCR	VIRAL RNA	Severe acute respiratory syndrome coronavirus 2	Homo sapiens	ILLUMINA	2021-05-20	United States	North America	43	2399.56	2140	0.974016	71754147
SRR14671787	PRJNA715749	AMPLICON	SAMN19367566	SRX11010169	USA/MA-CDCBI-CRSP_2VAK2JX5BIQXS64S/2021	Illumina NovaSeq 6000	PAIRED	PCR	VIRAL RNA	Severe acute respiratory syndrome coronavirus 2	Homo sapiens	ILLUMINA	2021-05-19	United States	North America	96	2331.25	1470	0.959837	69711275
SRR14671788	PRJNA715749	AMPLICON	SAMN19367567	SRX11010168	USA/MA-CDCBI-CRSP_2U2HQ5VMLASWC6PD/2021	Illumina NovaSeq 6000	PAIRED	PCR	VIRAL RNA	Severe acute respiratory syndrome coronavirus 2	Homo sapiens	ILLUMINA	2021-05-21	United States	North America	88	3421.85	3029	0.982042	102323460
SRR14671789	PRJNA715749	AMPLICON	SAMN19367568	SRX11010167	USA/MA-CDCBI-CRSP_2TN4LCZEUR3WR2NC/2021	Illumina NovaSeq 6000	PAIRED	PCR	VIRAL RNA	Severe acute respiratory syndrome coronavirus 2	Homo sapiens	ILLUMINA	2021-05-20	United States	North America	57	3053.11	2776	0.961475	91297065
SRR14671790	PRJNA715749	AMPLICON	SAMN19367040	SRX11010166	USA/MA-CDCBI-CRSP_UON2F7R3AXSEPP25/2021	Illumina NovaSeq 6000	PAIRED	PCR	VIRAL RNA	Severe acute respiratory syndrome coronavirus 2	Homo sapiens	ILLUMINA	2021-05-15	United States	North America	81	1686.02	723	0.760058	50417176
SRR14671791	PRJNA715749	AMPLICON	SAMN19367041	SRX11010165	USA/MA-CDCBI-CRSP_UNJLGFM2GZAR2AOI/2021	Illumina NovaSeq 6000	PAIRED	PCR	VIRAL RNA	Severe acute respiratory syndrome coronavirus 2	Homo sapiens	ILLUMINA	2021-05-15	United States	North America	66	935.058	181	0.578838	27961050
SRR14671792	PRJNA715749	AMPLICON	SAMN19367042	SRX11010164	USA/MA-CDCBI-CRSP_UK74TTTK24DCIK3B/2021	Illumina NovaSeq 6000	PAIRED	PCR	VIRAL RNA	Severe acute respiratory syndrome coronavirus 2	Homo sapiens	ILLUMINA	2021-05-18	United States	North America	79	4006.61	3804	0.957663	119809601
SRR14671793	PRJNA715749	AMPLICON	SAMN19367043	SRX11010163	USA/MA-CDCBI-CRSP_UJ2QWRUAGQJ7TE5G/2021	Illumina NovaSeq 6000	PAIRED	PCR	VIRAL RNA	Severe acute respiratory syndrome coronavirus 2	Homo sapiens	ILLUMINA	2021-05-21	United States	North America	49	1796.42	1556	0.990369	53718324
SRR14671794	PRJNA715749	AMPLICON	SAMN19367045	SRX11010162	USA/MA-CDCBI-CRSP_UIXRQBBVVB7TKQWQ/2021	Illumina NovaSeq 6000	PAIRED	PCR	VIRAL RNA	Severe acute respiratory syndrome coronavirus 2	Homo sapiens	ILLUMINA	2021-05-16	United States	North America	55	2128.51	1815	0.976022	63648947
SRR14671795	PRJNA715749	AMPLICON	SAMN19367046	SRX11010161	USA/MA-CDCBI-CRSP_UHFFD3ZWHQEFFFEN/2021	Illumina NovaSeq 6000	PAIRED	PCR	VIRAL RNA	Severe acute respiratory syndrome coronavirus 2	Homo sapiens	ILLUMINA	2021-05-15	United States	North America	51	2787.99	2304	0.974551	83369244
SRR14671796	PRJNA715749	AMPLICON	SAMN19367047	SRX11010160	USA/MA-CDCBI-CRSP_UH4PJBZQ6MIEJVD6/2021	Illumina NovaSeq 6000	PAIRED	PCR	VIRAL RNA	Severe acute respiratory syndrome coronavirus 2	Homo sapiens	ILLUMINA	2021-05-16	United States	North America	57	4073.57	3950	0.949503	121811993
SRR14671797	PRJNA715749	AMPLICON	SAMN19367048	SRX11010159	USA/MA-CDCBI-CRSP_UFP6AIKYTQIURB5D/2021	Illumina NovaSeq 6000	PAIRED	PCR	VIRAL RNA	Severe acute respiratory syndrome coronavirus 2	Homo sapiens	ILLUMINA	2021-05-20	United States	North America	90	2592.38	1973	0.942481	77519936
SRR14671798	PRJNA715749	AMPLICON	SAMN19367049	SRX11010158	USA/MA-CDCBI-CRSP_UF2YJWZVXZWBPY3P/2021	Illumina NovaSeq 6000	PAIRED	PCR	VIRAL RNA	Severe acute respiratory syndrome coronavirus 2	Homo sapiens	ILLUMINA	2021-05-16	United States	North America	49	3617.8	3195	0.992308	108183071
SRR14671799	PRJNA715749	AMPLICON	SAMN19367050	SRX11010157	USA/MA-CDCBI-CRSP_UEGBGYQNPR4WU3IV/2021	Illumina NovaSeq 6000	PAIRED	PCR	VIRAL RNA	Severe acute respiratory syndrome coronavirus 2	Homo sapiens	ILLUMINA	2021-05-18	United States	North America	33	4394.3	4042	0.989031	131402663
SRR14671800	PRJNA715749	AMPLICON	SAMN19367051	SRX11010156	USA/MA-CDCBI-CRSP_UBQA2YJJZZTFT73D/2021	Illumina NovaSeq 6000	PAIRED	PCR	VIRAL RNA	Severe acute respiratory syndrome coronavirus 2	Homo sapiens	ILLUMINA	2021-05-18	United States	North America	45	3160.43	2858	0.992208	94506375
SRR14671801	PRJNA715749	AMPLICON	SAMN19367052	SRX11010155	USA/MA-CDCBI-CRSP_UBL5PT7IKVPC5XHG/2021	Illumina NovaSeq 6000	PAIRED	PCR	VIRAL RNA	Severe acute respiratory syndrome coronavirus 2	Homo sapiens	ILLUMINA	2021-05-16	United States	North America	52	3148.44	2873	0.965355	94147817
SRR14671802	PRJNA715749	AMPLICON	SAMN19367053	SRX11010154	USA/MA-CDCBI-CRSP_U7AS6CFGK5VU2HH7/2021	Illumina NovaSeq 6000	PAIRED	PCR	VIRAL RNA	Severe acute respiratory syndrome coronavirus 2	Homo sapiens	ILLUMINA	2021-05-14	United States	North America	62	3454.64	3126	0.977828	103304050
SRR14671803	PRJNA715749	AMPLICON	SAMN19367054	SRX11010153	USA/MA-CDCBI-CRSP_U5URLQXITYPWRXEJ/2021	Illumina NovaSeq 6000	PAIRED	PCR	VIRAL RNA	Severe acute respiratory syndrome coronavirus 2	Homo sapiens	ILLUMINA	2021-05-15	United States	North America	63	3509.35	3091	0.968866	104940039
SRR14671804	PRJNA715749	AMPLICON	SAMN19367055	SRX11010152	USA/MA-CDCBI-CRSP_U4Z7CIOLURYOM3MF/2021	Illumina NovaSeq 6000	PAIRED	PCR	VIRAL RNA	Severe acute respiratory syndrome coronavirus 2	Homo sapiens	ILLUMINA	2021-05-16	United States	North America	56	4245.82	4033	0.991205	126962809
SRR14671805	PRJNA715749	AMPLICON	SAMN19367056	SRX11010151	USA/MA-CDCBI-CRSP_U3UO6O6NEL6JHCLE/2021	Illumina NovaSeq 6000	PAIRED	PCR	VIRAL RNA	Severe acute respiratory syndrome coronavirus 2	Homo sapiens	ILLUMINA	2021-05-14	United States	North America	58	3336.03	3035	0.967796	99757355
SRR14671806	PRJNA715749	AMPLICON	SAMN19367057	SRX11010150	USA/MA-CDCBI-CRSP_TZSYDB55S3QGRYCJ/2021	Illumina NovaSeq 6000	PAIRED	PCR	VIRAL RNA	Severe acute respiratory syndrome coronavirus 2	Homo sapiens	ILLUMINA	2021-05-18	United States	North America	56	3289.83	3118	0.979801	98375722
SRR14671807	PRJNA715749	AMPLICON	SAMN19367058	SRX11010149	USA/MA-CDCBI-CRSP_TZOJYSHWTBOG3RLN/2021	Illumina NovaSeq 6000	PAIRED	PCR	VIRAL RNA	Severe acute respiratory syndrome coronavirus 2	Homo sapiens	ILLUMINA	2021-05-18	United States	North America	49	3984.98	3638	0.99087	119162944
SRR14671808	PRJNA715749	AMPLICON	SAMN19367059	SRX11010148	USA/MA-CDCBI-CRSP_TZIYQVF3QAWMKED7/2021	Illumina NovaSeq 6000	PAIRED	PCR	VIRAL RNA	Severe acute respiratory syndrome coronavirus 2	Homo sapiens	ILLUMINA	2021-05-20	United States	North America	55	3360.22	3103	0.976792	100480581
SRR14671809	PRJNA715749	AMPLICON	SAMN19367060	SRX11010147	USA/MA-CDCBI-CRSP_TUTZRUR3FM3UQR7C/2021	Illumina NovaSeq 6000	PAIRED	PCR	VIRAL RNA	Severe acute respiratory syndrome coronavirus 2	Homo sapiens	ILLUMINA	2021-05-19	United States	North America	0	9.07936	0	0.00117045	271500
SRR14671810	PRJNA715749	AMPLICON	SAMN19367061	SRX11010146	USA/MA-CDCBI-CRSP_TS6FCRDAPV3Z7SG2/2021	Illumina NovaSeq 6000	PAIRED	PCR	VIRAL RNA	Severe acute respiratory syndrome coronavirus 2	Homo sapiens	ILLUMINA	2021-05-12	United States	North America	72	2519.35	1586	0.906096	75336054
SRR14671811	PRJNA715749	AMPLICON	SAMN19367062	SRX11010145	USA/MA-CDCBI-CRSP_TPOMVAZVZMUEFWFF/2021	Illumina NovaSeq 6000	PAIRED	PCR	VIRAL RNA	Severe acute respiratory syndrome coronavirus 2	Homo sapiens	ILLUMINA	2021-05-16	United States	North America	56	3591.3	3294	0.967762	107390532
SRR14671812	PRJNA715749	AMPLICON	SAMN19367063	SRX11010144	USA/MA-CDCBI-CRSP_TOMPZANBW4WMALTV/2021	Illumina NovaSeq 6000	PAIRED	PCR	VIRAL RNA	Severe acute respiratory syndrome coronavirus 2	Homo sapiens	ILLUMINA	2021-05-20	United States	North America	55	2307.21	2036	0.983413	68992614
SRR14671813	PRJNA715749	AMPLICON	SAMN19367064	SRX11010143	USA/MA-CDCBI-CRSP_TO4Y3SCSOI7SBY3J/2021	Illumina NovaSeq 6000	PAIRED	PCR	VIRAL RNA	Severe acute respiratory syndrome coronavirus 2	Homo sapiens	ILLUMINA	2021-05-19	United States	North America	82	3385.34	2837	0.947999	101231743
SRR14671814	PRJNA715749	AMPLICON	SAMN19367257	SRX11010142	USA/MA-CDCBI-CRSP_JUYM33ZHWHSSDVH4/2021	Illumina NovaSeq 6000	PAIRED	PCR	VIRAL RNA	Severe acute respiratory syndrome coronavirus 2	Homo sapiens	ILLUMINA	2021-05-18	United States	North America	59	3532.7	3259	0.982276	105638309
SRR14671815	PRJNA715749	AMPLICON	SAMN19367258	SRX11010141	USA/MA-CDCBI-CRSP_JTAU6ZQBZ575BEC5/2021	Illumina NovaSeq 6000	PAIRED	PCR	VIRAL RNA	Severe acute respiratory syndrome coronavirus 2	Homo sapiens	ILLUMINA	2021-05-17	United States	North America	42	3287.55	2821	0.991707	98307495
SRR14671816	PRJNA715749	AMPLICON	SAMN19367259	SRX11010140	USA/MA-CDCBI-CRSP_JT52US667FUONYFY/2021	Illumina NovaSeq 6000	PAIRED	PCR	VIRAL RNA	Severe acute respiratory syndrome coronavirus 2	Homo sapiens	ILLUMINA	2021-05-17	United States	North America	52	3177.48	2691	0.968498	95016192
SRR14671817	PRJNA715749	AMPLICON	SAMN19367260	SRX11010139	USA/MA-CDCBI-CRSP_JS7VK3SLMDJRFUTL/2021	Illumina NovaSeq 6000	PAIRED	PCR	VIRAL RNA	Severe acute respiratory syndrome coronavirus 2	Homo sapiens	ILLUMINA	2021-05-15	United States	North America	54	4794.37	4796	0.98863	143366168
SRR14671818	PRJNA715749	AMPLICON	SAMN19367261	SRX11010138	USA/MA-CDCBI-CRSP_JS37IVBKF42C2PQH/2021	Illumina NovaSeq 6000	PAIRED	PCR	VIRAL RNA	Severe acute respiratory syndrome coronavirus 2	Homo sapiens	ILLUMINA	2021-05-21	United States	North America	50	2294.33	2017	0.982978	68607313
SRR14671819	PRJNA715749	AMPLICON	SAMN19367262	SRX11010137	USA/MA-CDCBI-CRSP_JPLKRQHRGKBCNO6L/2021	Illumina NovaSeq 6000	PAIRED	PCR	VIRAL RNA	Severe acute respiratory syndrome coronavirus 2	Homo sapiens	ILLUMINA	2021-05-17	United States	North America	56	517.866	0	0.363676	15485747
SRR14671820	PRJNA715749	AMPLICON	SAMN19367263	SRX11010136	USA/MA-CDCBI-CRSP_JOKAM4QNSLG6CBZV/2021	Illumina NovaSeq 6000	PAIRED	PCR	VIRAL RNA	Severe acute respiratory syndrome coronavirus 2	Homo sapiens	ILLUMINA	2021-05-15	United States	North America	44	3333.16	2959	0.99174	99671420
SRR14671821	PRJNA715749	AMPLICON	SAMN19367264	SRX11010135	USA/MA-CDCBI-CRSP_JNGS2FUATVZHPLD4/2021	Illumina NovaSeq 6000	PAIRED	PCR	VIRAL RNA	Severe acute respiratory syndrome coronavirus 2	Homo sapiens	ILLUMINA	2021-05-17	United States	North America	55	2578.22	2203	0.986189	77096424
SRR14671822	PRJNA715749	AMPLICON	SAMN19367265	SRX11010134	USA/MA-CDCBI-CRSP_JM2R7VC66MWUA3FW/2021	Illumina NovaSeq 6000	PAIRED	PCR	VIRAL RNA	Severe acute respiratory syndrome coronavirus 2	Homo sapiens	ILLUMINA	2021-05-14	United States	North America	89	1906.98	972	0.862589	57024498
SRR14671823	PRJNA715749	AMPLICON	SAMN19367266	SRX11010133	USA/MA-CDCBI-CRSP_JLRXKEVD7TBFAQR7/2021	Illumina NovaSeq 6000	PAIRED	PCR	VIRAL RNA	Severe acute respiratory syndrome coronavirus 2	Homo sapiens	ILLUMINA	2021-05-17	United States	North America	50	3681.65	3399	0.987995	110092284
SRR14671824	PRJNA715749	AMPLICON	SAMN19367267	SRX11010132	USA/MA-CDCBI-CRSP_JE3KO4XJGWRZRSBN/2021	Illumina NovaSeq 6000	PAIRED	PCR	VIRAL RNA	Severe acute respiratory syndrome coronavirus 2	Homo sapiens	ILLUMINA	2021-05-16	United States	North America	51	2505.98	2090	0.979467	74936294
SRR14671825	PRJNA715749	AMPLICON	SAMN19367268	SRX11010131	USA/MA-CDCBI-CRSP_JDIJIRG545XS6CBB/2021	Illumina NovaSeq 6000	PAIRED	PCR	VIRAL RNA	Severe acute respiratory syndrome coronavirus 2	Homo sapiens	ILLUMINA	2021-05-18	United States	North America	0	2.55125	0	0.00117045	76290
SRR14671826	PRJNA715749	AMPLICON	SAMN19367269	SRX11010130	USA/MA-CDCBI-CRSP_JCY2BUFXOJ4Z3OH7/2021	Illumina NovaSeq 6000	PAIRED	PCR	VIRAL RNA	Severe acute respiratory syndrome coronavirus 2	Homo sapiens	ILLUMINA	2021-05-19	United States	North America	50	3487.48	3172	0.992543	104286166
SRR14671827	PRJNA715749	AMPLICON	SAMN19367270	SRX11010129	USA/MA-CDCBI-CRSP_JBL3YERQKEBB5VML/2021	Illumina NovaSeq 6000	PAIRED	PCR	VIRAL RNA	Severe acute respiratory syndrome coronavirus 2	Homo sapiens	ILLUMINA	2021-05-18	United States	North America	61	2290.07	1496	0.911547	68479994
SRR14671828	PRJNA715749	AMPLICON	SAMN19367271	SRX11010128	USA/MA-CDCBI-CRSP_J3CUO76QPDZ53OTZ/2021	Illumina NovaSeq 6000	PAIRED	PCR	VIRAL RNA	Severe acute respiratory syndrome coronavirus 2	Homo sapiens	ILLUMINA	2021-05-15	United States	North America	71	2895.92	2225	0.951476	86596756
SRR14671829	PRJNA715749	AMPLICON	SAMN19367272	SRX11010127	USA/MA-CDCBI-CRSP_IZCDTL3SWRG2ZWIL/2021	Illumina NovaSeq 6000	PAIRED	PCR	VIRAL RNA	Severe acute respiratory syndrome coronavirus 2	Homo sapiens	ILLUMINA	2021-05-17	United States	North America	51	2980.77	2586	0.983614	89133998
SRR14671830	PRJNA715749	AMPLICON	SAMN19367273	SRX11010126	USA/MA-CDCBI-CRSP_IXUOBVGUPJSVILOQ/2021	Illumina NovaSeq 6000	PAIRED	PCR	VIRAL RNA	Severe acute respiratory syndrome coronavirus 2	Homo sapiens	ILLUMINA	2021-05-18	United States	North America	47	3257.96	3027	0.958399	97422909
SRR14671831	PRJNA715749	AMPLICON	SAMN19367274	SRX11010125	USA/MA-CDCBI-CRSP_IXGVYFZWAYROB4B3/2021	Illumina NovaSeq 6000	PAIRED	PCR	VIRAL RNA	Severe acute respiratory syndrome coronavirus 2	Homo sapiens	ILLUMINA	2021-05-16	United States	North America	60	3476.68	3016	0.984182	103963292
SRR14671832	PRJNA715749	AMPLICON	SAMN19367275	SRX11010124	USA/MA-CDCBI-CRSP_IVEA5CXOFNXCRIYD/2021	Illumina NovaSeq 6000	PAIRED	PCR	VIRAL RNA	Severe acute respiratory syndrome coronavirus 2	Homo sapiens	ILLUMINA	2021-05-16	United States	North America	60	3318	3045	0.966926	99218034
SRR14671833	PRJNA715749	AMPLICON	SAMN19367276	SRX11010123	USA/MA-CDCBI-CRSP_IVCA4DAOTZKWD3R5/2021	Illumina NovaSeq 6000	PAIRED	PCR	VIRAL RNA	Severe acute respiratory syndrome coronavirus 2	Homo sapiens	ILLUMINA	2021-05-17	United States	North America	63	3870.56	3718	0.978062	115741450
SRR14671834	PRJNA715749	AMPLICON	SAMN19367277	SRX11010122	USA/MA-CDCBI-CRSP_IUEG7MU67Y5MQA3P/2021	Illumina NovaSeq 6000	PAIRED	PCR	VIRAL RNA	Severe acute respiratory syndrome coronavirus 2	Homo sapiens	ILLUMINA	2021-05-15	United States	North America	33	3337.6	2999	0.98465	99804375
SRR14671835	PRJNA715749	AMPLICON	SAMN19367278	SRX11010121	USA/MA-CDCBI-CRSP_ISBQA4DWGMTF7MXA/2021	Illumina NovaSeq 6000	PAIRED	PCR	VIRAL RNA	Severe acute respiratory syndrome coronavirus 2	Homo sapiens	ILLUMINA	2021-05-19	United States	North America	54	3885.96	3684	0.961108	116201889
SRR14671836	PRJNA715749	AMPLICON	SAMN19367279	SRX11010120	USA/MA-CDCBI-CRSP_IRNGRN2G76FRWXL4/2021	Illumina NovaSeq 6000	PAIRED	PCR	VIRAL RNA	Severe acute respiratory syndrome coronavirus 2	Homo sapiens	ILLUMINA	2021-05-18	United States	North America	50	2771.01	2490	0.980637	82861467
SRR14671837	PRJNA715749	AMPLICON	SAMN19367280	SRX11010119	USA/MA-CDCBI-CRSP_ILG3LYLOGKPG4YQB/2021	Illumina NovaSeq 6000	PAIRED	PCR	VIRAL RNA	Severe acute respiratory syndrome coronavirus 2	Homo sapiens	ILLUMINA	2021-05-21	United States	North America	48	2228.18	1944	0.991238	66629324
SRR14671838	PRJNA715749	AMPLICON	SAMN19367281	SRX11010118	USA/MA-CDCBI-CRSP_IJTJOEVLOI6QAB7T/2021	Illumina NovaSeq 6000	PAIRED	PCR	VIRAL RNA	Severe acute respiratory syndrome coronavirus 2	Homo sapiens	ILLUMINA	2021-05-14	United States	North America	45	3227.68	2916	0.967361	96517207
SRR14671839	PRJNA715749	AMPLICON	SAMN19367282	SRX11010117	USA/MA-CDCBI-CRSP_IJCSAE4A6FRAOJ3N/2021	Illumina NovaSeq 6000	PAIRED	PCR	VIRAL RNA	Severe acute respiratory syndrome coronavirus 2	Homo sapiens	ILLUMINA	2021-05-17	United States	North America	89	2977	2243	0.957095	89021365
SRR14671840	PRJNA715749	AMPLICON	SAMN19367283	SRX11010116	USA/MA-CDCBI-CRSP_I4ZQO42L33GCOACH/2021	Illumina NovaSeq 6000	PAIRED	PCR	VIRAL RNA	Severe acute respiratory syndrome coronavirus 2	Homo sapiens	ILLUMINA	2021-05-19	United States	North America	83	2784.63	2411	0.972545	83268803
SRR14671841	PRJNA715749	AMPLICON	SAMN19367284	SRX11010115	USA/MA-CDCBI-CRSP_I3RHUKRR4BXVNIQ7/2021	Illumina NovaSeq 6000	PAIRED	PCR	VIRAL RNA	Severe acute respiratory syndrome coronavirus 2	Homo sapiens	ILLUMINA	2021-05-20	United States	North America	51	4223.15	4115	0.984015	126284974
SRR14671842	PRJNA715749	AMPLICON	SAMN19367285	SRX11010114	USA/MA-CDCBI-CRSP_I2EXFLFQLSOTAUTU/2021	Illumina NovaSeq 6000	PAIRED	PCR	VIRAL RNA	Severe acute respiratory syndrome coronavirus 2	Homo sapiens	ILLUMINA	2021-05-15	United States	North America	56	2312.1	1920	0.957998	69138608
SRR14671843	PRJNA715749	AMPLICON	SAMN19367286	SRX11010113	USA/MA-CDCBI-CRSP_HXN22VLB4F47JALB/2021	Illumina NovaSeq 6000	PAIRED	PCR	VIRAL RNA	Severe acute respiratory syndrome coronavirus 2	Homo sapiens	ILLUMINA	2021-05-21	United States	North America	54	3360.65	3070	0.968364	100493650
SRR14671844	PRJNA715749	AMPLICON	SAMN19367287	SRX11010112	USA/MA-CDCBI-CRSP_HWV7NKKOJRLXMDXM/2021	Illumina NovaSeq 6000	PAIRED	PCR	VIRAL RNA	Severe acute respiratory syndrome coronavirus 2	Homo sapiens	ILLUMINA	2021-05-16	United States	North America	50	4111.68	3928	0.983513	122951419
SRR14671845	PRJNA715749	AMPLICON	SAMN19367288	SRX11010111	USA/MA-CDCBI-CRSP_HVEICN2FPN5MI7F5/2021	Illumina NovaSeq 6000	PAIRED	PCR	VIRAL RNA	Severe acute respiratory syndrome coronavirus 2	Homo sapiens	ILLUMINA	2021-05-18	United States	North America	59	3546.3	3274	0.961743	106045113
SRR14671846	PRJNA715749	AMPLICON	SAMN19367289	SRX11010110	USA/MA-CDCBI-CRSP_HSMWUDF4MEECOOBM/2021	Illumina NovaSeq 6000	PAIRED	PCR	VIRAL RNA	Severe acute respiratory syndrome coronavirus 2	Homo sapiens	ILLUMINA	2021-05-19	United States	North America	63	2866.82	2645	0.976457	85726655
SRR14671847	PRJNA715749	AMPLICON	SAMN19367290	SRX11010109	USA/MA-CDCBI-CRSP_HSICFK5VSIPZDTY6/2021	Illumina NovaSeq 6000	PAIRED	PCR	VIRAL RNA	Severe acute respiratory syndrome coronavirus 2	Homo sapiens	ILLUMINA	2021-05-19	United States	North America	55	3764.3	3658	0.966492	112563989
SRR14671848	PRJNA715749	AMPLICON	SAMN19367291	SRX11010108	USA/MA-CDCBI-CRSP_HOLVGJTGL3Y3HE43/2021	Illumina NovaSeq 6000	PAIRED	PCR	VIRAL RNA	Severe acute respiratory syndrome coronavirus 2	Homo sapiens	ILLUMINA	2021-05-17	United States	North America	52	3474.89	3185	0.976658	103909749
SRR14671849	PRJNA715749	AMPLICON	SAMN19367292	SRX11010107	USA/MA-CDCBI-CRSP_HHAFQYUEWV5UVMUK/2021	Illumina NovaSeq 6000	PAIRED	PCR	VIRAL RNA	Severe acute respiratory syndrome coronavirus 2	Homo sapiens	ILLUMINA	2021-05-17	United States	North America	52	4082.29	3870	0.967762	122072804
SRR14671850	PRJNA715749	AMPLICON	SAMN19367293	SRX11010106	USA/MA-CDCBI-CRSP_HGKPVHLZAUPZKZKL/2021	Illumina NovaSeq 6000	PAIRED	PCR	VIRAL RNA	Severe acute respiratory syndrome coronavirus 2	Homo sapiens	ILLUMINA	2021-05-19	United States	North America	56	3080.95	2852	0.974685	92129719
SRR14671851	PRJNA715749	AMPLICON	SAMN19367294	SRX11010105	USA/MA-CDCBI-CRSP_HFPO2I5FUWBT76GA/2021	Illumina NovaSeq 6000	PAIRED	PCR	VIRAL RNA	Severe acute respiratory syndrome coronavirus 2	Homo sapiens	ILLUMINA	2021-05-15	United States	North America	55	3402.46	2964	0.96803	101743890
SRR14671852	PRJNA715749	AMPLICON	SAMN19367295	SRX11010104	USA/MA-CDCBI-CRSP_HFA54YA2GS65PMG3/2021	Illumina NovaSeq 6000	PAIRED	PCR	VIRAL RNA	Severe acute respiratory syndrome coronavirus 2	Homo sapiens	ILLUMINA	2021-05-19	United States	North America	56	2955.4	2646	0.991439	88375356
SRR14671853	PRJNA715749	AMPLICON	SAMN19367296	SRX11010103	USA/MA-CDCBI-CRSP_HD2KYSYPDNXABE7Q/2021	Illumina NovaSeq 6000	PAIRED	PCR	VIRAL RNA	Severe acute respiratory syndrome coronavirus 2	Homo sapiens	ILLUMINA	2021-05-14	United States	North America	54	3457.51	3200	0.961007	103389817
SRR14671854	PRJNA715749	AMPLICON	SAMN19367297	SRX11010102	USA/MA-CDCBI-CRSP_HCSQYEW4MTWTNJCQ/2021	Illumina NovaSeq 6000	PAIRED	PCR	VIRAL RNA	Severe acute respiratory syndrome coronavirus 2	Homo sapiens	ILLUMINA	2021-05-14	United States	North America	63	3718.88	3338	0.954185	111205814
SRR14671855	PRJNA715749	AMPLICON	SAMN19367298	SRX11010101	USA/MA-CDCBI-CRSP_HCL6233THDTAZHWZ/2021	Illumina NovaSeq 6000	PAIRED	PCR	VIRAL RNA	Severe acute respiratory syndrome coronavirus 2	Homo sapiens	ILLUMINA	2021-05-20	United States	North America	49	3325.14	3063	0.990636	99431595
SRR14671856	PRJNA715749	AMPLICON	SAMN19367299	SRX11010100	USA/MA-CDCBI-CRSP_H737HHTFOZWBJ7IV/2021	Illumina NovaSeq 6000	PAIRED	PCR	VIRAL RNA	Severe acute respiratory syndrome coronavirus 2	Homo sapiens	ILLUMINA	2021-05-15	United States	North America	46	4285.33	4091	0.985185	128144144
SRR14671857	PRJNA715749	AMPLICON	SAMN19367300	SRX11010099	USA/MA-CDCBI-CRSP_H6UQ4522VYFWLLTW/2021	Illumina NovaSeq 6000	PAIRED	PCR	VIRAL RNA	Severe acute respiratory syndrome coronavirus 2	Homo sapiens	ILLUMINA	2021-05-18	United States	North America	49	3195.05	2893	0.991907	95541515
SRR14671858	PRJNA715749	AMPLICON	SAMN19367301	SRX11010098	USA/MA-CDCBI-CRSP_H5SOSBJ4VQXG7U5N/2021	Illumina NovaSeq 6000	PAIRED	PCR	VIRAL RNA	Severe acute respiratory syndrome coronavirus 2	Homo sapiens	ILLUMINA	2021-05-19	United States	North America	56	3550.36	3366	0.96084	106166495
SRR14682367	PRJNA614995	AMPLICON	SAMN19414036	SRX11020891	UT-UPHL-210527101503	NextSeq 550	PAIRED	PCR	VIRAL RNA	Severe acute respiratory syndrome coronavirus 2	Homo sapiens	ILLUMINA	2021-01-18	United States	North America	53	4361.11	4816	0.910845	130410360
SRR14682368	PRJNA614995	AMPLICON	SAMN19414035	SRX11020890	UT-UPHL-210527296743	NextSeq 550	PAIRED	PCR	VIRAL RNA	Severe acute respiratory syndrome coronavirus 2	Homo sapiens	ILLUMINA	2021-01-19	United States	North America	108	3283.23	2554	0.862622	98178567
SRR14682369	PRJNA614995	AMPLICON	SAMN19414034	SRX11020889	UT-UPHL-210527062570	NextSeq 550	PAIRED	PCR	VIRAL RNA	Severe acute respiratory syndrome coronavirus 2	Homo sapiens	ILLUMINA	2021-01-18	United States	North America	34	2327.11	1774	0.880647	69587646
SRR14682370	PRJNA614995	AMPLICON	SAMN19414033	SRX11020888	UT-UPHL-210527473806	NextSeq 550	PAIRED	PCR	VIRAL RNA	Severe acute respiratory syndrome coronavirus 2	Homo sapiens	ILLUMINA	2021-01-20	United States	North America	80	2438.14	1007	0.788115	72907836
SRR14682371	PRJNA614995	AMPLICON	SAMN19414032	SRX11020887	UT-UPHL-210527894661	NextSeq 550	PAIRED	PCR	VIRAL RNA	Severe acute respiratory syndrome coronavirus 2	Homo sapiens	ILLUMINA	2021-01-20	United States	North America	52	467.799	393	0.810153	13988579
SRR14682372	PRJNA614995	AMPLICON	SAMN19414031	SRX11020886	UT-UPHL-210527405209	NextSeq 550	PAIRED	PCR	VIRAL RNA	Severe acute respiratory syndrome coronavirus 2	Homo sapiens	ILLUMINA	2021-01-18	United States	North America	43	751.395	565	0.83092	22468979
SRR14682373	PRJNA614995	AMPLICON	SAMN19414030	SRX11020885	UT-UPHL-210527046784	NextSeq 550	PAIRED	PCR	VIRAL RNA	Severe acute respiratory syndrome coronavirus 2	Homo sapiens	ILLUMINA	2021-01-20	United States	North America	58	2411.73	1580	0.80721	72117944
SRR14682374	PRJNA614995	AMPLICON	SAMN19414029	SRX11020884	UT-UPHL-210527456632	NextSeq 550	PAIRED	PCR	VIRAL RNA	Severe acute respiratory syndrome coronavirus 2	Homo sapiens	ILLUMINA	2021-01-20	United States	North America	41	1974.79	1117	0.866435	59052136
SRR14682375	PRJNA614995	AMPLICON	SAMN19414028	SRX11020883	UT-UPHL-210527958581	NextSeq 550	PAIRED	PCR	VIRAL RNA	Severe acute respiratory syndrome coronavirus 2	Homo sapiens	ILLUMINA	2021-01-20	United States	North America	51	291.62	274	0.796743	8720311
SRR14682376	PRJNA614995	AMPLICON	SAMN19414027	SRX11020882	UT-UPHL-210527997859	NextSeq 550	PAIRED	PCR	VIRAL RNA	Severe acute respiratory syndrome coronavirus 2	Homo sapiens	ILLUMINA	2021-01-18	United States	North America	32	3003.94	2476	0.897268	89826935
SRR14682377	PRJNA614995	AMPLICON	SAMN19413946	SRX11020881	UT-UPHL-210527217135	NextSeq 550	PAIRED	PCR	VIRAL RNA	Severe acute respiratory syndrome coronavirus 2	Homo sapiens	ILLUMINA	2021-01-20	United States	North America	35	4599.05	4699	0.979266	137525267
SRR14682378	PRJNA614995	AMPLICON	SAMN19414026	SRX11020880	UT-UPHL-210527491816	NextSeq 550	PAIRED	PCR	VIRAL RNA	Severe acute respiratory syndrome coronavirus 2	Homo sapiens	ILLUMINA	2021-01-20	United States	North America	144	3938.04	3700	0.851453	117759243
SRR14682379	PRJNA614995	AMPLICON	SAMN19414025	SRX11020879	UT-UPHL-210527847694	NextSeq 550	PAIRED	PCR	VIRAL RNA	Severe acute respiratory syndrome coronavirus 2	Homo sapiens	ILLUMINA	2021-01-19	United States	North America	55	3516.32	2875	0.872187	105148578
SRR14682380	PRJNA614995	AMPLICON	SAMN19414024	SRX11020878	UT-UPHL-210527833406	NextSeq 550	PAIRED	PCR	VIRAL RNA	Severe acute respiratory syndrome coronavirus 2	Homo sapiens	ILLUMINA	2021-01-20	United States	North America	63	2123.43	1671	0.818781	63497060
SRR14682381	PRJNA614995	AMPLICON	SAMN19414023	SRX11020877	UT-UPHL-210527811505	NextSeq 550	PAIRED	PCR	VIRAL RNA	Severe acute respiratory syndrome coronavirus 2	Homo sapiens	ILLUMINA	2021-01-20	United States	North America	60	631.642	554	0.808046	18887986
SRR14682382	PRJNA614995	AMPLICON	SAMN19414022	SRX11020876	UT-UPHL-210527703243	NextSeq 550	PAIRED	PCR	VIRAL RNA	Severe acute respiratory syndrome coronavirus 2	Homo sapiens	ILLUMINA	2021-01-19	United States	North America	29	978.654	814	0.872153	29264703
SRR14682383	PRJNA614995	AMPLICON	SAMN19414021	SRX11020875	UT-UPHL-210527880090	NextSeq 550	PAIRED	PCR	VIRAL RNA	Severe acute respiratory syndrome coronavirus 2	Homo sapiens	ILLUMINA	2021-01-19	United States	North America	36	2055.53	1900	0.915995	61466538
SRR14682384	PRJNA614995	AMPLICON	SAMN19414020	SRX11020874	UT-UPHL-210527237475	NextSeq 550	PAIRED	PCR	VIRAL RNA	Severe acute respiratory syndrome coronavirus 2	Homo sapiens	ILLUMINA	2021-01-18	United States	North America	33	749.979	680	0.882587	22426614
SRR14682385	PRJNA614995	AMPLICON	SAMN19414019	SRX11020873	UT-UPHL-210527935510	NextSeq 550	PAIRED	PCR	VIRAL RNA	Severe acute respiratory syndrome coronavirus 2	Homo sapiens	ILLUMINA	2021-01-19	United States	North America	38	3018.91	2487	0.913754	90274480
SRR14682386	PRJNA614995	AMPLICON	SAMN19414018	SRX11020872	UT-UPHL-210527527070	NextSeq 550	PAIRED	PCR	VIRAL RNA	Severe acute respiratory syndrome coronavirus 2	Homo sapiens	ILLUMINA	2021-01-19	United States	North America	34	379.765	346	0.885965	11356102
SRR14682387	PRJNA614995	AMPLICON	SAMN19414017	SRX11020871	UT-UPHL-210527924710	NextSeq 550	PAIRED	PCR	VIRAL RNA	Severe acute respiratory syndrome coronavirus 2	Homo sapiens	ILLUMINA	2021-01-18	United States	North America	41	4702.45	5496	0.903722	140617472
SRR14682388	PRJNA614995	AMPLICON	SAMN19413945	SRX11020870	UT-UPHL-210527816861	NextSeq 550	PAIRED	PCR	VIRAL RNA	Severe acute respiratory syndrome coronavirus 2	Homo sapiens	ILLUMINA	2021-01-19	United States	North America	44	5708.98	7144	0.951343	170715663
SRR14682389	PRJNA614995	AMPLICON	SAMN19414016	SRX11020869	UT-UPHL-210527943329	NextSeq 550	PAIRED	PCR	VIRAL RNA	Severe acute respiratory syndrome coronavirus 2	Homo sapiens	ILLUMINA	2021-01-18	United States	North America	40	4815.53	5433	0.937063	143998681
SRR14682390	PRJNA614995	AMPLICON	SAMN19414015	SRX11020868	UT-UPHL-210527359330	NextSeq 550	PAIRED	PCR	VIRAL RNA	Severe acute respiratory syndrome coronavirus 2	Homo sapiens	ILLUMINA	2021-01-20	United States	North America	103	4271.31	4528	0.897335	127724872
SRR14682391	PRJNA614995	AMPLICON	SAMN19414014	SRX11020867	UT-UPHL-210527376050	NextSeq 550	PAIRED	PCR	VIRAL RNA	Severe acute respiratory syndrome coronavirus 2	Homo sapiens	ILLUMINA	2021-01-19	United States	North America	37	5023.13	6131	0.928569	150206694
SRR14682392	PRJNA614995	AMPLICON	SAMN19414013	SRX11020866	UT-UPHL-210527543024	NextSeq 550	PAIRED	PCR	VIRAL RNA	Severe acute respiratory syndrome coronavirus 2	Homo sapiens	ILLUMINA	2021-01-20	United States	North America	41	1084.24	762	0.865331	32421953
SRR14682393	PRJNA614995	AMPLICON	SAMN19414012	SRX11020865	UT-UPHL-210527961762	NextSeq 550	PAIRED	PCR	VIRAL RNA	Severe acute respiratory syndrome coronavirus 2	Homo sapiens	ILLUMINA	2021-01-19	United States	North America	46	1350.35	1227	0.906464	40379545
SRR14682394	PRJNA614995	AMPLICON	SAMN19414011	SRX11020864	UT-UPHL-210527529221	NextSeq 550	PAIRED	PCR	VIRAL RNA	Severe acute respiratory syndrome coronavirus 2	Homo sapiens	ILLUMINA	2021-01-20	United States	North America	50	4414.39	4974	0.883356	132003588
SRR14682395	PRJNA614995	AMPLICON	SAMN19414010	SRX11020863	UT-UPHL-210527871881	NextSeq 550	PAIRED	PCR	VIRAL RNA	Severe acute respiratory syndrome coronavirus 2	Homo sapiens	ILLUMINA	2021-01-20	United States	North America	31	2898.24	2221	0.915025	86666163
SRR14682396	PRJNA614995	AMPLICON	SAMN19414009	SRX11020862	UT-UPHL-210527055656	NextSeq 550	PAIRED	PCR	VIRAL RNA	Severe acute respiratory syndrome coronavirus 2	Homo sapiens	ILLUMINA	2021-01-20	United States	North America	59	4965.32	6347	0.878106	148477885
SRR14682397	PRJNA614995	AMPLICON	SAMN19414008	SRX11020861	UT-UPHL-210527765680	NextSeq 550	PAIRED	PCR	VIRAL RNA	Severe acute respiratory syndrome coronavirus 2	Homo sapiens	ILLUMINA	2021-01-18	United States	North America	34	4570.22	5189	0.907835	136663306
SRR14682398	PRJNA614995	AMPLICON	SAMN19414007	SRX11020860	UT-UPHL-210527241665	NextSeq 550	PAIRED	PCR	VIRAL RNA	Severe acute respiratory syndrome coronavirus 2	Homo sapiens	ILLUMINA	2021-01-19	United States	North America	30	5629.63	7130	0.939304	168342686
SRR14682399	PRJNA614995	AMPLICON	SAMN19413944	SRX11020859	UT-UPHL-210527730384	NextSeq 550	PAIRED	PCR	VIRAL RNA	Severe acute respiratory syndrome coronavirus 2	Homo sapiens	ILLUMINA	2021-01-20	United States	North America	29	7174.44	7902	0.995954	214537210
SRR14682400	PRJNA614995	AMPLICON	SAMN19414006	SRX11020858	UT-UPHL-210527674406	NextSeq 550	PAIRED	PCR	VIRAL RNA	Severe acute respiratory syndrome coronavirus 2	Homo sapiens	ILLUMINA	2021-01-19	United States	North America	38	5313	6587	0.920744	158874526
SRR14682401	PRJNA614995	AMPLICON	SAMN19414005	SRX11020857	UT-UPHL-210527452209	NextSeq 550	PAIRED	PCR	VIRAL RNA	Severe acute respiratory syndrome coronavirus 2	Homo sapiens	ILLUMINA	2021-01-20	United States	North America	40	618.885	473	0.842624	18506514
SRR14682402	PRJNA614995	AMPLICON	SAMN19414004	SRX11020856	UT-UPHL-210527613571	NextSeq 550	PAIRED	PCR	VIRAL RNA	Severe acute respiratory syndrome coronavirus 2	Homo sapiens	ILLUMINA	2021-01-20	United States	North America	68	4449.77	5146	0.836672	133061509
SRR14682403	PRJNA614995	AMPLICON	SAMN19414003	SRX11020855	UT-UPHL-210527751613	NextSeq 550	PAIRED	PCR	VIRAL RNA	Severe acute respiratory syndrome coronavirus 2	Homo sapiens	ILLUMINA	2021-01-20	United States	North America	54	3873.78	3351	0.864228	115837768
SRR14682404	PRJNA614995	AMPLICON	SAMN19414002	SRX11020854	UT-UPHL-210527536887	NextSeq 550	PAIRED	PCR	VIRAL RNA	Severe acute respiratory syndrome coronavirus 2	Homo sapiens	ILLUMINA	2021-01-18	United States	North America	39	5464.62	6907	0.92489	163408562
SRR14682405	PRJNA614995	AMPLICON	SAMN19414001	SRX11020853	UT-UPHL-210527251289	NextSeq 550	PAIRED	PCR	VIRAL RNA	Severe acute respiratory syndrome coronavirus 2	Homo sapiens	ILLUMINA	2021-01-19	United States	North America	53	644.244	602	0.871986	19264841
SRR14682406	PRJNA614995	AMPLICON	SAMN19414000	SRX11020852	UT-UPHL-210527782832	NextSeq 550	PAIRED	PCR	VIRAL RNA	Severe acute respiratory syndrome coronavirus 2	Homo sapiens	ILLUMINA	2021-01-20	United States	North America	21	599.188	444	0.933819	17917517
SRR14682407	PRJNA614995	AMPLICON	SAMN19413999	SRX11020851	UT-UPHL-210527610331	NextSeq 550	PAIRED	PCR	VIRAL RNA	Severe acute respiratory syndrome coronavirus 2	Homo sapiens	ILLUMINA	2021-01-18	United States	North America	29	782.99	696	0.974651	23413749
SRR14682408	PRJNA614995	AMPLICON	SAMN19413998	SRX11020850	UT-UPHL-210527240393	NextSeq 550	PAIRED	PCR	VIRAL RNA	Severe acute respiratory syndrome coronavirus 2	Homo sapiens	ILLUMINA	2021-01-20	United States	North America	51	5182.35	6985	0.929305	154967961
SRR14682409	PRJNA614995	AMPLICON	SAMN19413997	SRX11020849	UT-UPHL-210527509845	NextSeq 550	PAIRED	PCR	VIRAL RNA	Severe acute respiratory syndrome coronavirus 2	Homo sapiens	ILLUMINA	2021-01-19	United States	North America	31	570.292	518	0.90817	17053437
SRR14682410	PRJNA614995	AMPLICON	SAMN19413943	SRX11020848	UT-UPHL-210527624688	NextSeq 550	PAIRED	PCR	VIRAL RNA	Severe acute respiratory syndrome coronavirus 2	Homo sapiens	ILLUMINA	2021-01-18	United States	North America	27	5938.29	6583	0.98659	177572627
SRR14682411	PRJNA614995	AMPLICON	SAMN19413996	SRX11020847	UT-UPHL-210527506403	NextSeq 550	PAIRED	PCR	VIRAL RNA	Severe acute respiratory syndrome coronavirus 2	Homo sapiens	ILLUMINA	2021-01-20	United States	North America	24	1334.38	1151	0.968164	39901999
SRR14682412	PRJNA614995	AMPLICON	SAMN19413995	SRX11020846	UT-UPHL-210527582230	NextSeq 550	PAIRED	PCR	VIRAL RNA	Severe acute respiratory syndrome coronavirus 2	Homo sapiens	ILLUMINA	2021-01-18	United States	North America	25	1961.79	1869	0.94228	58663319
SRR14682413	PRJNA614995	AMPLICON	SAMN19413994	SRX11020845	UT-UPHL-210527097435	NextSeq 550	PAIRED	PCR	VIRAL RNA	Severe acute respiratory syndrome coronavirus 2	Homo sapiens	ILLUMINA	2021-01-20	United States	North America	31	2776.4	2457	0.96813	83022680
SRR14682414	PRJNA614995	AMPLICON	SAMN19413993	SRX11020844	UT-UPHL-210527379728	NextSeq 550	PAIRED	PCR	VIRAL RNA	Severe acute respiratory syndrome coronavirus 2	Homo sapiens	ILLUMINA	2021-01-20	United States	North America	39	4960.25	6180	0.943952	148326453
SRR14682415	PRJNA614995	AMPLICON	SAMN19413992	SRX11020843	UT-UPHL-210527245068	NextSeq 550	PAIRED	PCR	VIRAL RNA	Severe acute respiratory syndrome coronavirus 2	Homo sapiens	ILLUMINA	2021-01-20	United States	North America	32	5328.38	5819	0.986088	159334484
SRR14682416	PRJNA614995	AMPLICON	SAMN19413991	SRX11020842	UT-UPHL-210527614703	NextSeq 550	PAIRED	PCR	VIRAL RNA	Severe acute respiratory syndrome coronavirus 2	Homo sapiens	ILLUMINA	2021-01-18	United States	North America	37	3191.11	2895	0.925091	95423756
SRR14682417	PRJNA614995	AMPLICON	SAMN19413990	SRX11020841	UT-UPHL-210527688652	NextSeq 550	PAIRED	PCR	VIRAL RNA	Severe acute respiratory syndrome coronavirus 2	Homo sapiens	ILLUMINA	2021-01-20	United States	North America	34	4424.63	4814	0.932381	132309586
SRR14682418	PRJNA614995	AMPLICON	SAMN19413989	SRX11020840	UT-UPHL-210527402645	NextSeq 550	PAIRED	PCR	VIRAL RNA	Severe acute respiratory syndrome coronavirus 2	Homo sapiens	ILLUMINA	2021-01-20	United States	North America	20	873.207	636	0.975554	26111501
SRR14682419	PRJNA614995	AMPLICON	SAMN19413988	SRX11020839	UT-UPHL-210527520983	NextSeq 550	PAIRED	PCR	VIRAL RNA	Severe acute respiratory syndrome coronavirus 2	Homo sapiens	ILLUMINA	2021-01-20	United States	North America	50	5008.41	6008	0.926328	149766557
SRR14682420	PRJNA614995	AMPLICON	SAMN19413987	SRX11020838	UT-UPHL-210527375293	NextSeq 550	PAIRED	PCR	VIRAL RNA	Severe acute respiratory syndrome coronavirus 2	Homo sapiens	ILLUMINA	2021-01-19	United States	North America	106	4958.12	6361	0.85065	148262678
SRR14682421	PRJNA614995	AMPLICON	SAMN19413942	SRX11020837	UT-UPHL-210527672048	NextSeq 550	PAIRED	PCR	VIRAL RNA	Severe acute respiratory syndrome coronavirus 2	Homo sapiens	ILLUMINA	2021-01-19	United States	North America	27	6895.43	7869	0.995954	206194152
SRR14682422	PRJNA614995	AMPLICON	SAMN19413986	SRX11020836	UT-UPHL-210527907177	NextSeq 550	PAIRED	PCR	VIRAL RNA	Severe acute respiratory syndrome coronavirus 2	Homo sapiens	ILLUMINA	2021-01-19	United States	North America	30	5148.09	6116	0.944119	153943276
SRR14682423	PRJNA614995	AMPLICON	SAMN19413985	SRX11020835	UT-UPHL-210527234441	NextSeq 550	PAIRED	PCR	VIRAL RNA	Severe acute respiratory syndrome coronavirus 2	Homo sapiens	ILLUMINA	2021-01-20	United States	North America	38	5266.16	6468	0.966458	157473869
SRR14682424	PRJNA614995	AMPLICON	SAMN19413984	SRX11020834	UT-UPHL-210527318304	NextSeq 550	PAIRED	PCR	VIRAL RNA	Severe acute respiratory syndrome coronavirus 2	Homo sapiens	ILLUMINA	2021-01-20	United States	North America	49	5573.79	7460	0.931412	166673188
SRR14682425	PRJNA614995	AMPLICON	SAMN19413983	SRX11020833	UT-UPHL-210527625579	NextSeq 550	PAIRED	PCR	VIRAL RNA	Severe acute respiratory syndrome coronavirus 2	Homo sapiens	ILLUMINA	2021-01-19	United States	North America	35	5778.32	7526	0.941009	172789172
SRR14682426	PRJNA614995	AMPLICON	SAMN19413982	SRX11020832	UT-UPHL-210527896350	NextSeq 550	PAIRED	PCR	VIRAL RNA	Severe acute respiratory syndrome coronavirus 2	Homo sapiens	ILLUMINA	2021-01-19	United States	North America	40	5858.54	7570	0.952914	175187946
SRR14682427	PRJNA614995	AMPLICON	SAMN19413981	SRX11020831	UT-UPHL-210527087295	NextSeq 550	PAIRED	PCR	VIRAL RNA	Severe acute respiratory syndrome coronavirus 2	Homo sapiens	ILLUMINA	2021-01-20	United States	North America	26	1928.28	1440	0.986088	57661401
SRR14682428	PRJNA614995	AMPLICON	SAMN19413980	SRX11020830	UT-UPHL-210527257279	NextSeq 550	PAIRED	PCR	VIRAL RNA	Severe acute respiratory syndrome coronavirus 2	Homo sapiens	ILLUMINA	2021-01-19	United States	North America	37	5265.47	6782	0.918135	157453357
SRR14682429	PRJNA614995	AMPLICON	SAMN19413979	SRX11020829	UT-UPHL-210527600618	NextSeq 550	PAIRED	PCR	VIRAL RNA	Severe acute respiratory syndrome coronavirus 2	Homo sapiens	ILLUMINA	2021-01-20	United States	North America	53	1213.8	1155	0.884761	36296235
SRR14682430	PRJNA614995	AMPLICON	SAMN19413978	SRX11020828	UT-UPHL-210527427245	NextSeq 550	PAIRED	PCR	VIRAL RNA	Severe acute respiratory syndrome coronavirus 2	Homo sapiens	ILLUMINA	2021-01-20	United States	North America	23	6218.55	7780	0.976156	185953390
SRR14682431	PRJNA614995	AMPLICON	SAMN19413977	SRX11020827	UT-UPHL-210527847071	NextSeq 550	PAIRED	PCR	VIRAL RNA	Severe acute respiratory syndrome coronavirus 2	Homo sapiens	ILLUMINA	2021-01-20	United States	North America	31	3136.86	2691	0.958432	93801582
SRR14682432	PRJNA614995	AMPLICON	SAMN19413941	SRX11020826	UT-UPHL-210527324003	NextSeq 550	PAIRED	PCR	VIRAL RNA	Severe acute respiratory syndrome coronavirus 2	Homo sapiens	ILLUMINA	2021-01-20	United States	North America	27	7347.24	7902	0.997157	219704623
SRR14682433	PRJNA614995	AMPLICON	SAMN19413976	SRX11020825	UT-UPHL-210527153088	NextSeq 550	PAIRED	PCR	VIRAL RNA	Severe acute respiratory syndrome coronavirus 2	Homo sapiens	ILLUMINA	2021-01-19	United States	North America	64	4751.7	5692	0.893556	142090074
SRR14682434	PRJNA614995	AMPLICON	SAMN19413975	SRX11020824	UT-UPHL-210527897927	NextSeq 550	PAIRED	PCR	VIRAL RNA	Severe acute respiratory syndrome coronavirus 2	Homo sapiens	ILLUMINA	2021-01-20	United States	North America	44	5142.3	6137	0.966559	153770159
SRR14682435	PRJNA614995	AMPLICON	SAMN19413974	SRX11020823	UT-UPHL-210527185205	NextSeq 550	PAIRED	PCR	VIRAL RNA	Severe acute respiratory syndrome coronavirus 2	Homo sapiens	ILLUMINA	2021-01-19	United States	North America	33	5778.17	7489	0.921245	172784664
SRR14682436	PRJNA614995	AMPLICON	SAMN19413973	SRX11020822	UT-UPHL-210527305020	NextSeq 550	PAIRED	PCR	VIRAL RNA	Severe acute respiratory syndrome coronavirus 2	Homo sapiens	ILLUMINA	2021-01-18	United States	North America	37	5306.07	7000	0.914223	158667480
SRR14682437	PRJNA614995	AMPLICON	SAMN19413972	SRX11020821	UT-UPHL-210527812204	NextSeq 550	PAIRED	PCR	VIRAL RNA	Severe acute respiratory syndrome coronavirus 2	Homo sapiens	ILLUMINA	2021-01-18	United States	North America	33	6285.48	7811	0.975755	187954651
SRR14682438	PRJNA614995	AMPLICON	SAMN19413971	SRX11020820	UT-UPHL-210527832350	NextSeq 550	PAIRED	PCR	VIRAL RNA	Severe acute respiratory syndrome coronavirus 2	Homo sapiens	ILLUMINA	2021-01-18	United States	North America	80	5152.34	6669	0.906899	154070558
SRR14682439	PRJNA614995	AMPLICON	SAMN19413970	SRX11020819	UT-UPHL-210527426711	NextSeq 550	PAIRED	PCR	VIRAL RNA	Severe acute respiratory syndrome coronavirus 2	Homo sapiens	ILLUMINA	2021-01-20	United States	North America	41	437.274	366	0.900411	13075806
SRR14682440	PRJNA614995	AMPLICON	SAMN19413969	SRX11020818	UT-UPHL-210527535917	NextSeq 550	PAIRED	PCR	VIRAL RNA	Severe acute respiratory syndrome coronavirus 2	Homo sapiens	ILLUMINA	2021-01-19	United States	North America	30	6108.43	7635	0.945591	182660253
SRR14682441	PRJNA614995	AMPLICON	SAMN19413968	SRX11020817	UT-UPHL-210527485523	NextSeq 550	PAIRED	PCR	VIRAL RNA	Severe acute respiratory syndrome coronavirus 2	Homo sapiens	ILLUMINA	2021-01-20	United States	North America	28	5963.24	7732	0.976089	178318829
SRR14682442	PRJNA614995	AMPLICON	SAMN19413967	SRX11020816	UT-UPHL-210527982994	NextSeq 550	PAIRED	PCR	VIRAL RNA	Severe acute respiratory syndrome coronavirus 2	Homo sapiens	ILLUMINA	2021-01-20	United States	North America	29	5990.42	7501	0.965087	179131469
SRR14682443	PRJNA614995	AMPLICON	SAMN19413940	SRX11020815	UT-UPHL-210527910913	NextSeq 550	PAIRED	PCR	VIRAL RNA	Severe acute respiratory syndrome coronavirus 2	Homo sapiens	ILLUMINA	2021-01-20	United States	North America	32	5817.91	7454	0.958599	173973054
SRR14682444	PRJNA614995	AMPLICON	SAMN19413966	SRX11020814	UT-UPHL-210527278173	NextSeq 550	PAIRED	PCR	VIRAL RNA	Severe acute respiratory syndrome coronavirus 2	Homo sapiens	ILLUMINA	2021-01-19	United States	North America	30	4889.49	5451	0.969033	146210411
SRR14682445	PRJNA614995	AMPLICON	SAMN19413965	SRX11020813	UT-UPHL-210527633194	NextSeq 550	PAIRED	PCR	VIRAL RNA	Severe acute respiratory syndrome coronavirus 2	Homo sapiens	ILLUMINA	2021-01-20	United States	North America	36	5511.25	7335	0.924188	164802860
SRR14682446	PRJNA614995	AMPLICON	SAMN19413964	SRX11020812	UT-UPHL-210527443755	NextSeq 550	PAIRED	PCR	VIRAL RNA	Severe acute respiratory syndrome coronavirus 2	Homo sapiens	ILLUMINA	2021-01-19	United States	North America	36	6079.44	7822	0.950273	181793345
SRR14682447	PRJNA614995	AMPLICON	SAMN19413963	SRX11020811	UT-UPHL-210527499159	NextSeq 550	PAIRED	PCR	VIRAL RNA	Severe acute respiratory syndrome coronavirus 2	Homo sapiens	ILLUMINA	2021-01-18	United States	North America	34	5602	6806	0.942982	167516706
SRR14682448	PRJNA614995	AMPLICON	SAMN19413962	SRX11020810	UT-UPHL-210527961343	NextSeq 550	PAIRED	PCR	VIRAL RNA	Severe acute respiratory syndrome coronavirus 2	Homo sapiens	ILLUMINA	2021-01-19	United States	North America	28	1509.95	1244	0.986088	45151933
SRR14682449	PRJNA614995	AMPLICON	SAMN19413961	SRX11020809	UT-UPHL-210527095078	NextSeq 550	PAIRED	PCR	VIRAL RNA	Severe acute respiratory syndrome coronavirus 2	Homo sapiens	ILLUMINA	2021-01-19	United States	North America	30	4478.36	4798	0.97007	133916499
SRR14682450	PRJNA614995	AMPLICON	SAMN19413960	SRX11020808	UT-UPHL-210527385912	NextSeq 550	PAIRED	PCR	VIRAL RNA	Severe acute respiratory syndrome coronavirus 2	Homo sapiens	ILLUMINA	2021-01-20	United States	North America	24	6448.25	7668	0.986088	192821871
SRR14682451	PRJNA614995	AMPLICON	SAMN19413959	SRX11020807	UT-UPHL-210527785457	NextSeq 550	PAIRED	PCR	VIRAL RNA	Severe acute respiratory syndrome coronavirus 2	Homo sapiens	ILLUMINA	2021-01-19	United States	North America	33	5152.31	5839	0.980169	154069533
SRR14682452	PRJNA614995	AMPLICON	SAMN19413958	SRX11020806	UT-UPHL-210527383725	NextSeq 550	PAIRED	PCR	VIRAL RNA	Severe acute respiratory syndrome coronavirus 2	Homo sapiens	ILLUMINA	2021-01-19	United States	North America	31	5161.81	5744	0.980938	154353566
SRR14682453	PRJNA614995	AMPLICON	SAMN19413957	SRX11020805	UT-UPHL-210527491779	NextSeq 550	PAIRED	PCR	VIRAL RNA	Severe acute respiratory syndrome coronavirus 2	Homo sapiens	ILLUMINA	2021-01-19	United States	North America	23	4642.06	4931	0.979166	138811532
SRR14682454	PRJNA614995	AMPLICON	SAMN19413939	SRX11020804	UT-UPHL-210527943173	NextSeq 550	PAIRED	PCR	VIRAL RNA	Severe acute respiratory syndrome coronavirus 2	Homo sapiens	ILLUMINA	2021-01-19	United States	North America	27	7270.29	7893	0.99699	217403364
SRR14682455	PRJNA614995	AMPLICON	SAMN19413956	SRX11020803	UT-UPHL-210527959227	NextSeq 550	PAIRED	PCR	VIRAL RNA	Severe acute respiratory syndrome coronavirus 2	Homo sapiens	ILLUMINA	2021-01-20	United States	North America	32	5705.37	6724	0.985286	170607787
SRR14682456	PRJNA614995	AMPLICON	SAMN19413955	SRX11020802	UT-UPHL-210527678102	NextSeq 550	PAIRED	PCR	VIRAL RNA	Severe acute respiratory syndrome coronavirus 2	Homo sapiens	ILLUMINA	2021-01-20	United States	North America	26	6361.35	7832	0.983848	190223480
SRR14682457	PRJNA614995	AMPLICON	SAMN19414108	SRX11020801	UT-UPHL-210527608140	NextSeq 550	PAIRED	PCR	VIRAL RNA	Severe acute respiratory syndrome coronavirus 2	Homo sapiens	ILLUMINA	2021-01-20	United States	North America	66	79.8385	3	0.190115	2387411
SRR14682458	PRJNA614995	AMPLICON	SAMN19414107	SRX11020800	UT-UPHL-210527551522	NextSeq 550	PAIRED	PCR	VIRAL RNA	Severe acute respiratory syndrome coronavirus 2	Homo sapiens	ILLUMINA	2021-01-20	United States	North America	54	36.2196	4	0.0764472	1083075
SRR14682459	PRJNA614995	AMPLICON	SAMN19413954	SRX11020799	UT-UPHL-210527012816	NextSeq 550	PAIRED	PCR	VIRAL RNA	Severe acute respiratory syndrome coronavirus 2	Homo sapiens	ILLUMINA	2021-01-20	United States	North America	53	4469.86	5091	0.928903	133662115
SRR14682460	PRJNA614995	AMPLICON	SAMN19414106	SRX11020798	UT-UPHL-210527111751	NextSeq 550	PAIRED	PCR	VIRAL RNA	Severe acute respiratory syndrome coronavirus 2	Homo sapiens	ILLUMINA	2021-01-20	United States	North America	44	75.4064	1	0.179848	2254877
SRR14682461	PRJNA614995	AMPLICON	SAMN19414105	SRX11020797	UT-UPHL-210527189406	NextSeq 550	PAIRED	PCR	VIRAL RNA	Severe acute respiratory syndrome coronavirus 2	Homo sapiens	ILLUMINA	2021-01-20	United States	North America	46	98.5777	1	0.197438	2947769
SRR14682462	PRJNA614995	AMPLICON	SAMN19414104	SRX11020796	UT-UPHL-210527604140	NextSeq 550	PAIRED	PCR	VIRAL RNA	Severe acute respiratory syndrome coronavirus 2	Homo sapiens	ILLUMINA	2021-01-18	United States	North America	41	839.906	6	0.363609	25115714
SRR14682463	PRJNA614995	AMPLICON	SAMN19414103	SRX11020795	UT-UPHL-210527138253	NextSeq 550	PAIRED	PCR	VIRAL RNA	Severe acute respiratory syndrome coronavirus 2	Homo sapiens	ILLUMINA	2021-01-20	United States	North America	132	67.9785	22	0.223489	2032760
SRR14682464	PRJNA614995	AMPLICON	SAMN19414102	SRX11020794	UT-UPHL-210527286074	NextSeq 550	PAIRED	PCR	VIRAL RNA	Severe acute respiratory syndrome coronavirus 2	Homo sapiens	ILLUMINA	2021-01-20	United States	North America	112	102.461	26	0.304719	3063895
SRR14682465	PRJNA614995	AMPLICON	SAMN19414101	SRX11020793	UT-UPHL-210527448966	NextSeq 550	PAIRED	PCR	VIRAL RNA	Severe acute respiratory syndrome coronavirus 2	Homo sapiens	ILLUMINA	2021-01-20	United States	North America	86	143.19	54	0.407317	4281809
SRR14682466	PRJNA614995	AMPLICON	SAMN19414100	SRX11020792	UT-UPHL-210527743136	NextSeq 550	PAIRED	PCR	VIRAL RNA	Severe acute respiratory syndrome coronavirus 2	Homo sapiens	ILLUMINA	2021-01-20	United States	North America	304	185.62	49	0.409658	5550605
SRR14682467	PRJNA614995	AMPLICON	SAMN19414099	SRX11020791	UT-UPHL-210527530038	NextSeq 550	PAIRED	PCR	VIRAL RNA	Severe acute respiratory syndrome coronavirus 2	Homo sapiens	ILLUMINA	2021-01-20	United States	North America	120	157.545	51	0.364345	4711054
SRR14682468	PRJNA614995	AMPLICON	SAMN19414098	SRX11020790	UT-UPHL-210527275639	NextSeq 550	PAIRED	PCR	VIRAL RNA	Severe acute respiratory syndrome coronavirus 2	Homo sapiens	ILLUMINA	2021-01-18	United States	North America	36	1884.04	319	0.612413	56338438
SRR14682469	PRJNA614995	AMPLICON	SAMN19414097	SRX11020789	UT-UPHL-210527430243	NextSeq 550	PAIRED	PCR	VIRAL RNA	Severe acute respiratory syndrome coronavirus 2	Homo sapiens	ILLUMINA	2021-01-20	United States	North America	78	445.192	93	0.490118	13312573
SRR14682470	PRJNA614995	AMPLICON	SAMN19413953	SRX11020788	UT-UPHL-210527851743	NextSeq 550	PAIRED	PCR	VIRAL RNA	Severe acute respiratory syndrome coronavirus 2	Homo sapiens	ILLUMINA	2021-01-18	United States	North America	23	2432.3	1955	0.986088	72733124
SRR14682471	PRJNA614995	AMPLICON	SAMN19414096	SRX11020787	UT-UPHL-210527959380	NextSeq 550	PAIRED	PCR	VIRAL RNA	Severe acute respiratory syndrome coronavirus 2	Homo sapiens	ILLUMINA	2021-01-18	United States	North America	118	69.097	46	0.249875	2066208
SRR14682472	PRJNA614995	AMPLICON	SAMN19414095	SRX11020786	UT-UPHL-210527685500	NextSeq 550	PAIRED	PCR	VIRAL RNA	Severe acute respiratory syndrome coronavirus 2	Homo sapiens	ILLUMINA	2021-01-20	United States	North America	61	390.152	61	0.447213	11666704
SRR14682473	PRJNA614995	AMPLICON	SAMN19414094	SRX11020785	UT-UPHL-210527029920	NextSeq 550	PAIRED	PCR	VIRAL RNA	Severe acute respiratory syndrome coronavirus 2	Homo sapiens	ILLUMINA	2021-01-18	United States	North America	79	596.242	127	0.531117	17829425
SRR14682474	PRJNA614995	AMPLICON	SAMN19414093	SRX11020784	UT-UPHL-210527513013	NextSeq 550	PAIRED	PCR	VIRAL RNA	Severe acute respiratory syndrome coronavirus 2	Homo sapiens	ILLUMINA	2021-01-19	United States	North America	86	103.021	75	0.403404	3080644
SRR14682475	PRJNA614995	AMPLICON	SAMN19414092	SRX11020783	UT-UPHL-210527934730	NextSeq 550	PAIRED	PCR	VIRAL RNA	Severe acute respiratory syndrome coronavirus 2	Homo sapiens	ILLUMINA	2021-01-19	United States	North America	186	29.919	27	0.00805939	894667
SRR14682476	PRJNA614995	AMPLICON	SAMN19414091	SRX11020782	UT-UPHL-210527942679	NextSeq 550	PAIRED	PCR	VIRAL RNA	Severe acute respiratory syndrome coronavirus 2	Homo sapiens	ILLUMINA	2021-01-20	United States	North America	78	213.866	137	0.561649	6395243
SRR14682477	PRJNA614995	AMPLICON	SAMN19414090	SRX11020781	UT-UPHL-210527539589	NextSeq 550	PAIRED	PCR	VIRAL RNA	Severe acute respiratory syndrome coronavirus 2	Homo sapiens	ILLUMINA	2021-01-19	United States	North America	107	671.442	165	0.56078	20078127
SRR14682478	PRJNA614995	AMPLICON	SAMN19414089	SRX11020780	UT-UPHL-210527180254	NextSeq 550	PAIRED	PCR	VIRAL RNA	Severe acute respiratory syndrome coronavirus 2	Homo sapiens	ILLUMINA	2021-01-20	United States	North America	65	247.446	190	0.641909	7399377
SRR14682479	PRJNA614995	AMPLICON	SAMN19414088	SRX11020779	UT-UPHL-210527633745	NextSeq 550	PAIRED	PCR	VIRAL RNA	Severe acute respiratory syndrome coronavirus 2	Homo sapiens	ILLUMINA	2021-01-19	United States	North America	113	292.99	142	0.561315	8761270
SRR14682480	PRJNA614995	AMPLICON	SAMN19414087	SRX11020778	UT-UPHL-210527548728	NextSeq 550	PAIRED	PCR	VIRAL RNA	Severe acute respiratory syndrome coronavirus 2	Homo sapiens	ILLUMINA	2021-01-20	United States	North America	80	301.693	142	0.57021	9021514
SRR14682481	PRJNA614995	AMPLICON	SAMN19413952	SRX11020777	UT-UPHL-210527922290	NextSeq 550	PAIRED	PCR	VIRAL RNA	Severe acute respiratory syndrome coronavirus 2	Homo sapiens	ILLUMINA	2021-01-20	United States	North America	30	3363.57	2930	0.986088	100580812
SRR14682482	PRJNA614995	AMPLICON	SAMN19414086	SRX11020776	UT-UPHL-210527967624	NextSeq 550	PAIRED	PCR	VIRAL RNA	Severe acute respiratory syndrome coronavirus 2	Homo sapiens	ILLUMINA	2021-01-19	United States	North America	96	199.309	140	0.559743	5959930
SRR14682483	PRJNA614995	AMPLICON	SAMN19414085	SRX11020775	UT-UPHL-210527976825	NextSeq 550	PAIRED	PCR	VIRAL RNA	Severe acute respiratory syndrome coronavirus 2	Homo sapiens	ILLUMINA	2021-01-20	United States	North America	74	1025.83	460	0.693409	30675251
SRR14682484	PRJNA614995	AMPLICON	SAMN19414084	SRX11020774	UT-UPHL-210527133825	NextSeq 550	PAIRED	PCR	VIRAL RNA	Severe acute respiratory syndrome coronavirus 2	Homo sapiens	ILLUMINA	2021-01-20	United States	North America	65	183.434	141	0.626191	5485220
SRR14682485	PRJNA614995	AMPLICON	SAMN19414083	SRX11020773	UT-UPHL-210527345478	NextSeq 550	PAIRED	PCR	VIRAL RNA	Severe acute respiratory syndrome coronavirus 2	Homo sapiens	ILLUMINA	2021-01-19	United States	North America	60	787.867	556	0.73414	23559600
SRR14682486	PRJNA614995	AMPLICON	SAMN19414082	SRX11020772	UT-UPHL-210527668932	NextSeq 550	PAIRED	PCR	VIRAL RNA	Severe acute respiratory syndrome coronavirus 2	Homo sapiens	ILLUMINA	2021-01-18	United States	North America	107	743.145	265	0.660703	22222255
SRR14682487	PRJNA614995	AMPLICON	SAMN19414081	SRX11020771	UT-UPHL-210527734817	NextSeq 550	PAIRED	PCR	VIRAL RNA	Severe acute respiratory syndrome coronavirus 2	Homo sapiens	ILLUMINA	2021-01-19	United States	North America	60	768.468	168	0.562017	22979502
SRR14682488	PRJNA614995	AMPLICON	SAMN19414080	SRX11020770	UT-UPHL-210527708870	NextSeq 550	PAIRED	PCR	VIRAL RNA	Severe acute respiratory syndrome coronavirus 2	Homo sapiens	ILLUMINA	2021-01-20	United States	North America	154	318.167	119	0.524128	9514150
SRR14682489	PRJNA614995	AMPLICON	SAMN19414079	SRX11020769	UT-UPHL-210527436420	NextSeq 550	PAIRED	PCR	VIRAL RNA	Severe acute respiratory syndrome coronavirus 2	Homo sapiens	ILLUMINA	2021-01-20	United States	North America	50	515.253	380	0.736281	15407623
SRR14682490	PRJNA614995	AMPLICON	SAMN19414078	SRX11020768	UT-UPHL-210527323972	NextSeq 550	PAIRED	PCR	VIRAL RNA	Severe acute respiratory syndrome coronavirus 2	Homo sapiens	ILLUMINA	2021-01-19	United States	North America	55	600.429	462	0.767247	17954629
SRR14682491	PRJNA614995	AMPLICON	SAMN19414077	SRX11020767	UT-UPHL-210527594831	NextSeq 550	PAIRED	PCR	VIRAL RNA	Severe acute respiratory syndrome coronavirus 2	Homo sapiens	ILLUMINA	2021-01-19	United States	North America	52	1528.77	625	0.709561	45714869
SRR14682492	PRJNA614995	AMPLICON	SAMN19413951	SRX11020766	UT-UPHL-210527821985	NextSeq 550	PAIRED	PCR	VIRAL RNA	Severe acute respiratory syndrome coronavirus 2	Homo sapiens	ILLUMINA	2021-01-19	United States	North America	31	4462.32	4726	0.976156	133436663
SRR14682493	PRJNA614995	AMPLICON	SAMN19414076	SRX11020765	UT-UPHL-210527654046	NextSeq 550	PAIRED	PCR	VIRAL RNA	Severe acute respiratory syndrome coronavirus 2	Homo sapiens	ILLUMINA	2021-01-19	United States	North America	123	72.8436	63	0.263285	2178242
SRR14682494	PRJNA614995	AMPLICON	SAMN19414075	SRX11020764	UT-UPHL-210527538893	NextSeq 550	PAIRED	PCR	VIRAL RNA	Severe acute respiratory syndrome coronavirus 2	Homo sapiens	ILLUMINA	2021-01-20	United States	North America	64	794.04	555	0.719393	23744164
SRR14682495	PRJNA614995	AMPLICON	SAMN19414074	SRX11020763	UT-UPHL-210527186470	NextSeq 550	PAIRED	PCR	VIRAL RNA	Severe acute respiratory syndrome coronavirus 2	Homo sapiens	ILLUMINA	2021-01-20	United States	North America	86	389.257	202	0.616426	11639963
SRR14682496	PRJNA614995	AMPLICON	SAMN19414073	SRX11020762	UT-UPHL-210527226561	NextSeq 550	PAIRED	PCR	VIRAL RNA	Severe acute respiratory syndrome coronavirus 2	Homo sapiens	ILLUMINA	2021-01-18	United States	North America	55	930.256	686	0.761696	27817457
SRR14682497	PRJNA614995	AMPLICON	SAMN19414072	SRX11020761	UT-UPHL-210527673929	NextSeq 550	PAIRED	PCR	VIRAL RNA	Severe acute respiratory syndrome coronavirus 2	Homo sapiens	ILLUMINA	2021-01-20	United States	North America	83	522.138	251	0.648363	15613505
SRR14682498	PRJNA614995	AMPLICON	SAMN19414071	SRX11020760	UT-UPHL-210527454173	NextSeq 550	PAIRED	PCR	VIRAL RNA	Severe acute respiratory syndrome coronavirus 2	Homo sapiens	ILLUMINA	2021-01-20	United States	North America	65	210.733	185	0.693977	6301541
SRR14682499	PRJNA614995	AMPLICON	SAMN19414070	SRX11020759	UT-UPHL-210527656730	NextSeq 550	PAIRED	PCR	VIRAL RNA	Severe acute respiratory syndrome coronavirus 2	Homo sapiens	ILLUMINA	2021-01-20	United States	North America	90	661.752	303	0.651406	19788368
SRR14682500	PRJNA614995	AMPLICON	SAMN19414069	SRX11020758	UT-UPHL-210527396449	NextSeq 550	PAIRED	PCR	VIRAL RNA	Severe acute respiratory syndrome coronavirus 2	Homo sapiens	ILLUMINA	2021-01-19	United States	North America	80	216.615	145	0.606193	6477428
SRR14682501	PRJNA614995	AMPLICON	SAMN19414068	SRX11020757	UT-UPHL-210527229693	NextSeq 550	PAIRED	PCR	VIRAL RNA	Severe acute respiratory syndrome coronavirus 2	Homo sapiens	ILLUMINA	2021-01-20	United States	North America	74	599.594	303	0.674247	17929658
SRR14682502	PRJNA614995	AMPLICON	SAMN19414067	SRX11020756	UT-UPHL-210527805289	NextSeq 550	PAIRED	PCR	VIRAL RNA	Severe acute respiratory syndrome coronavirus 2	Homo sapiens	ILLUMINA	2021-01-18	United States	North America	52	545.777	387	0.771896	16320358
SRR14682503	PRJNA614995	AMPLICON	SAMN19413950	SRX11020755	UT-UPHL-210527388738	NextSeq 550	PAIRED	PCR	VIRAL RNA	Severe acute respiratory syndrome coronavirus 2	Homo sapiens	ILLUMINA	2021-01-20	United States	North America	39	4183.58	4146	0.97619	125101588
SRR14682504	PRJNA614995	AMPLICON	SAMN19414066	SRX11020754	UT-UPHL-210527083204	NextSeq 550	PAIRED	PCR	VIRAL RNA	Severe acute respiratory syndrome coronavirus 2	Homo sapiens	ILLUMINA	2021-01-19	United States	North America	47	1075.74	682	0.787078	32167776
SRR14682505	PRJNA614995	AMPLICON	SAMN19414065	SRX11020753	UT-UPHL-210527088517	NextSeq 550	PAIRED	PCR	VIRAL RNA	Severe acute respiratory syndrome coronavirus 2	Homo sapiens	ILLUMINA	2021-01-20	United States	North America	63	478.333	270	0.645989	14303580
SRR14682506	PRJNA614995	AMPLICON	SAMN19414064	SRX11020752	UT-UPHL-210527516520	NextSeq 550	PAIRED	PCR	VIRAL RNA	Severe acute respiratory syndrome coronavirus 2	Homo sapiens	ILLUMINA	2021-01-19	United States	North America	81	147.666	130	0.630438	4415657
SRR14682507	PRJNA614995	AMPLICON	SAMN19414063	SRX11020751	UT-UPHL-210527358117	NextSeq 550	PAIRED	PCR	VIRAL RNA	Severe acute respiratory syndrome coronavirus 2	Homo sapiens	ILLUMINA	2021-01-19	United States	North America	68	1142.48	833	0.802461	34163641
SRR14682508	PRJNA614995	AMPLICON	SAMN19414062	SRX11020750	UT-UPHL-210527084685	NextSeq 550	PAIRED	PCR	VIRAL RNA	Severe acute respiratory syndrome coronavirus 2	Homo sapiens	ILLUMINA	2021-01-19	United States	North America	45	792.254	575	0.791325	23690761
SRR14682509	PRJNA614995	AMPLICON	SAMN19414061	SRX11020749	UT-UPHL-210527305422	NextSeq 550	PAIRED	PCR	VIRAL RNA	Severe acute respiratory syndrome coronavirus 2	Homo sapiens	ILLUMINA	2021-01-20	United States	North America	75	952.081	422	0.710196	28470088
SRR14682510	PRJNA614995	AMPLICON	SAMN19414060	SRX11020748	UT-UPHL-210527799347	NextSeq 550	PAIRED	PCR	VIRAL RNA	Severe acute respiratory syndrome coronavirus 2	Homo sapiens	ILLUMINA	2021-01-19	United States	North America	48	1389.99	814	0.792596	41565011
SRR14682511	PRJNA614995	AMPLICON	SAMN19414059	SRX11020747	UT-UPHL-210527499475	NextSeq 550	PAIRED	PCR	VIRAL RNA	Severe acute respiratory syndrome coronavirus 2	Homo sapiens	ILLUMINA	2021-01-20	United States	North America	61	445.165	317	0.729525	13311763
SRR14682512	PRJNA614995	AMPLICON	SAMN19414058	SRX11020746	UT-UPHL-210527852863	NextSeq 550	PAIRED	PCR	VIRAL RNA	Severe acute respiratory syndrome coronavirus 2	Homo sapiens	ILLUMINA	2021-01-20	United States	North America	162	1121.1	517	0.709327	33524110
SRR14682513	PRJNA614995	AMPLICON	SAMN19414057	SRX11020745	UT-UPHL-210527890035	NextSeq 550	PAIRED	PCR	VIRAL RNA	Severe acute respiratory syndrome coronavirus 2	Homo sapiens	ILLUMINA	2021-01-18	United States	North America	51	992.464	654	0.796107	29677646
SRR14682514	PRJNA614995	AMPLICON	SAMN19413949	SRX11020744	UT-UPHL-210527012220	NextSeq 550	PAIRED	PCR	VIRAL RNA	Severe acute respiratory syndrome coronavirus 2	Homo sapiens	ILLUMINA	2021-01-20	United States	North America	27	3888.31	3382	0.990837	116272133
SRR14682515	PRJNA614995	AMPLICON	SAMN19414056	SRX11020743	UT-UPHL-210527111200	NextSeq 550	PAIRED	PCR	VIRAL RNA	Severe acute respiratory syndrome coronavirus 2	Homo sapiens	ILLUMINA	2021-01-20	United States	North America	57	648.966	527	0.777581	19406032
SRR14682516	PRJNA614995	AMPLICON	SAMN19414055	SRX11020742	UT-UPHL-210527187431	NextSeq 550	PAIRED	PCR	VIRAL RNA	Severe acute respiratory syndrome coronavirus 2	Homo sapiens	ILLUMINA	2021-01-19	United States	North America	45	763.642	552	0.803431	22835193
SRR14682517	PRJNA614995	AMPLICON	SAMN19414054	SRX11020741	UT-UPHL-210527685177	NextSeq 550	PAIRED	PCR	VIRAL RNA	Severe acute respiratory syndrome coronavirus 2	Homo sapiens	ILLUMINA	2021-01-19	United States	North America	44	1017.08	692	0.805504	30413835
SRR14682518	PRJNA614995	AMPLICON	SAMN19414053	SRX11020740	UT-UPHL-210527455976	NextSeq 550	PAIRED	PCR	VIRAL RNA	Severe acute respiratory syndrome coronavirus 2	Homo sapiens	ILLUMINA	2021-01-20	United States	North America	71	1625.98	813	0.731231	48621649
SRR14682519	PRJNA614995	AMPLICON	SAMN19414052	SRX11020739	UT-UPHL-210527090379	NextSeq 550	PAIRED	PCR	VIRAL RNA	Severe acute respiratory syndrome coronavirus 2	Homo sapiens	ILLUMINA	2021-01-20	United States	North America	61	181.005	153	0.676588	5412580
SRR14682520	PRJNA614995	AMPLICON	SAMN19414051	SRX11020738	UT-UPHL-210527807003	NextSeq 550	PAIRED	PCR	VIRAL RNA	Severe acute respiratory syndrome coronavirus 2	Homo sapiens	ILLUMINA	2021-01-18	United States	North America	126	2873.92	1634	0.819316	85938759
SRR14682521	PRJNA614995	AMPLICON	SAMN19414050	SRX11020737	UT-UPHL-210527156926	NextSeq 550	PAIRED	PCR	VIRAL RNA	Severe acute respiratory syndrome coronavirus 2	Homo sapiens	ILLUMINA	2021-01-18	United States	North America	76	2899.93	1932	0.817142	86716580
SRR14682522	PRJNA614995	AMPLICON	SAMN19414049	SRX11020736	UT-UPHL-210527276692	NextSeq 550	PAIRED	PCR	VIRAL RNA	Severe acute respiratory syndrome coronavirus 2	Homo sapiens	ILLUMINA	2021-01-20	United States	North America	59	570.47	402	0.73715	17058775
SRR14682523	PRJNA614995	AMPLICON	SAMN19414048	SRX11020735	UT-UPHL-210527725572	NextSeq 550	PAIRED	PCR	VIRAL RNA	Severe acute respiratory syndrome coronavirus 2	Homo sapiens	ILLUMINA	2021-01-19	United States	North America	58	1150.95	747	0.81139	34416987
SRR14682524	PRJNA614995	AMPLICON	SAMN19414047	SRX11020734	UT-UPHL-210527342797	NextSeq 550	PAIRED	PCR	VIRAL RNA	Severe acute respiratory syndrome coronavirus 2	Homo sapiens	ILLUMINA	2021-01-19	United States	North America	96	3317.97	2308	0.830786	99217364
SRR14682525	PRJNA614995	AMPLICON	SAMN19413948	SRX11020733	UT-UPHL-210527953595	NextSeq 550	PAIRED	PCR	VIRAL RNA	Severe acute respiratory syndrome coronavirus 2	Homo sapiens	ILLUMINA	2021-01-20	United States	North America	33	6762.8	7590	0.997057	202228001
SRR14682526	PRJNA614995	AMPLICON	SAMN19414046	SRX11020732	UT-UPHL-210527361501	NextSeq 550	PAIRED	PCR	VIRAL RNA	Severe acute respiratory syndrome coronavirus 2	Homo sapiens	ILLUMINA	2021-01-19	United States	North America	47	270.095	239	0.775273	8076646
SRR14682527	PRJNA614995	AMPLICON	SAMN19414045	SRX11020731	UT-UPHL-210527246944	NextSeq 550	PAIRED	PCR	VIRAL RNA	Severe acute respiratory syndrome coronavirus 2	Homo sapiens	ILLUMINA	2021-01-18	United States	North America	48	3762.52	3303	0.825402	112510703
SRR14682528	PRJNA614995	AMPLICON	SAMN19414044	SRX11020730	UT-UPHL-210527910501	NextSeq 550	PAIRED	PCR	VIRAL RNA	Severe acute respiratory syndrome coronavirus 2	Homo sapiens	ILLUMINA	2021-01-20	United States	North America	124	2573.16	1306	0.80935	76945139
SRR14682529	PRJNA614995	AMPLICON	SAMN19414043	SRX11020729	UT-UPHL-210527395978	NextSeq 550	PAIRED	PCR	VIRAL RNA	Severe acute respiratory syndrome coronavirus 2	Homo sapiens	ILLUMINA	2021-01-19	United States	North America	23	2743.34	702	0.610173	82033985
SRR14682530	PRJNA614995	AMPLICON	SAMN19414042	SRX11020728	UT-UPHL-210527476472	NextSeq 550	PAIRED	PCR	VIRAL RNA	Severe acute respiratory syndrome coronavirus 2	Homo sapiens	ILLUMINA	2021-01-19	United States	North America	98	2525.84	1596	0.850316	75530228
SRR14682531	PRJNA614995	AMPLICON	SAMN19414041	SRX11020727	UT-UPHL-210527043750	NextSeq 550	PAIRED	PCR	VIRAL RNA	Severe acute respiratory syndrome coronavirus 2	Homo sapiens	ILLUMINA	2021-01-18	United States	North America	85	4174.55	4060	0.897268	124831465
SRR14682532	PRJNA614995	AMPLICON	SAMN19414040	SRX11020726	UT-UPHL-210527252908	NextSeq 550	PAIRED	PCR	VIRAL RNA	Severe acute respiratory syndrome coronavirus 2	Homo sapiens	ILLUMINA	2021-01-20	United States	North America	68	1097.21	667	0.737451	32809885
SRR14682533	PRJNA614995	AMPLICON	SAMN19414039	SRX11020725	UT-UPHL-210527644710	NextSeq 550	PAIRED	PCR	VIRAL RNA	Severe acute respiratory syndrome coronavirus 2	Homo sapiens	ILLUMINA	2021-01-19	United States	North America	49	2422.86	1681	0.83286	72450678
SRR14682534	PRJNA614995	AMPLICON	SAMN19414038	SRX11020724	UT-UPHL-210527216511	NextSeq 550	PAIRED	PCR	VIRAL RNA	Severe acute respiratory syndrome coronavirus 2	Homo sapiens	ILLUMINA	2021-01-20	United States	North America	57	941.906	657	0.832826	28165822
SRR14682535	PRJNA614995	AMPLICON	SAMN19414037	SRX11020723	UT-UPHL-210527225078	NextSeq 550	PAIRED	PCR	VIRAL RNA	Severe acute respiratory syndrome coronavirus 2	Homo sapiens	ILLUMINA	2021-01-18	United States	North America	41	1701.22	1319	0.831656	50871573
SRR14682536	PRJNA614995	AMPLICON	SAMN19413947	SRX11020722	UT-UPHL-210527894654	NextSeq 550	PAIRED	PCR	VIRAL RNA	Severe acute respiratory syndrome coronavirus 2	Homo sapiens	ILLUMINA	2021-01-20	United States	North America	28	6929.95	7726	0.995954	207226400
SRR14682537	PRJNA614995	AMPLICON	SAMN19413938	SRX11020721	UT-UPHL-210527209278	NextSeq 550	PAIRED	PCR	VIRAL RNA	Severe acute respiratory syndrome coronavirus 2	Homo sapiens	ILLUMINA	2021-01-19	United States	North America	32	6480.17	7834	0.98241	193776417
SRR14682538	PRJNA614995	AMPLICON	SAMN19413937	SRX11020720	UT-UPHL-210527625440	NextSeq 550	PAIRED	PCR	VIRAL RNA	Severe acute respiratory syndrome coronavirus 2	Homo sapiens	ILLUMINA	2021-01-19	United States	North America	22	7383.05	7932	0.997258	220775490
SRR14690831	PRJNA733775	WGS	SAMN19459407	SRX11028966	SARS-CoV-2/human/JOR/AM-HU-16/2021	Illumina iSeq 100	PAIRED	PCR	VIRAL RNA	Severe acute respiratory syndrome coronavirus 2	Homo sapiens	ILLUMINA	2021-03-XX	Jordan	Asia	51	3551.65	3070	0.885764	106205061
SRR14695317	PRJNA715749	AMPLICON	SAMN19433842	SRX11033637	USA/WA-CDCBI-FlowHealth_01424/2021	NextSeq 550	PAIRED	PCR	VIRAL RNA	Severe acute respiratory syndrome coronavirus 2	Homo sapiens	ILLUMINA	2021-05-09	United States	North America	43	183.603	0	0.17433	5490285
SRR14695318	PRJNA715749	AMPLICON	SAMN19433881	SRX11033423	USA/MA-CDCBI-MGH_10059/2021	NextSeq 550	PAIRED	PCR	VIRAL RNA	Severe acute respiratory syndrome coronavirus 2	Homo sapiens	ILLUMINA	2021-05-03	United States	North America	126	1255.12	668	0.806541	37531836
SRR14695319	PRJNA715749	AMPLICON	SAMN19433880	SRX11033422	USA/MA-CDCBI-MGH_10058/2021	NextSeq 550	PAIRED	PCR	VIRAL RNA	Severe acute respiratory syndrome coronavirus 2	Homo sapiens	ILLUMINA	2021-05-03	United States	North America	40	6629.57	7511	0.996288	198244008
SRR14695320	PRJNA715749	AMPLICON	SAMN19433879	SRX11033421	USA/MA-CDCBI-MGH_10057/2021	NextSeq 550	PAIRED	PCR	VIRAL RNA	Severe acute respiratory syndrome coronavirus 2	Homo sapiens	ILLUMINA	2021-05-03	United States	North America	58	3183.26	2689	0.983982	95189020
SRR14695321	PRJNA715749	AMPLICON	SAMN19433878	SRX11033420	USA/MA-CDCBI-MGH_10056/2021	NextSeq 550	PAIRED	PCR	VIRAL RNA	Severe acute respiratory syndrome coronavirus 2	Homo sapiens	ILLUMINA	2021-05-03	United States	North America	31	105.173	0	0.150788	3144995
SRR14695322	PRJNA715749	AMPLICON	SAMN19433877	SRX11033419	USA/MA-CDCBI-MGH_10055/2021	NextSeq 550	PAIRED	PCR	VIRAL RNA	Severe acute respiratory syndrome coronavirus 2	Homo sapiens	ILLUMINA	2021-05-03	United States	North America	42	2411.06	1777	0.969067	72097903
SRR14695323	PRJNA715749	AMPLICON	SAMN19433876	SRX11033418	USA/MA-CDCBI-MGH_10054/2021	NextSeq 550	PAIRED	PCR	VIRAL RNA	Severe acute respiratory syndrome coronavirus 2	Homo sapiens	ILLUMINA	2021-05-03	United States	North America	36	350.488	0	0.178845	10480639
SRR14695324	PRJNA715749	AMPLICON	SAMN19433875	SRX11033417	USA/MA-CDCBI-MGH_10053/2021	NextSeq 550	PAIRED	PCR	VIRAL RNA	Severe acute respiratory syndrome coronavirus 2	Homo sapiens	ILLUMINA	2021-05-03	United States	North America	32	607.881	0	0.275591	18177457
SRR14695325	PRJNA715749	AMPLICON	SAMN19433874	SRX11033416	USA/MA-CDCBI-MGH_10052/2021	NextSeq 550	PAIRED	PCR	VIRAL RNA	Severe acute respiratory syndrome coronavirus 2	Homo sapiens	ILLUMINA	2021-05-04	United States	North America	40	499.386	0	0.247233	14933152
SRR14695326	PRJNA715749	AMPLICON	SAMN19433873	SRX11033415	USA/MA-CDCBI-MGH_10051/2021	NextSeq 550	PAIRED	PCR	VIRAL RNA	Severe acute respiratory syndrome coronavirus 2	Homo sapiens	ILLUMINA	2021-05-04	United States	North America	56	2963.77	2420	0.978564	88625630
SRR14695327	PRJNA715749	AMPLICON	SAMN19433872	SRX11033414	USA/MA-CDCBI-MGH_10050/2021	NextSeq 550	PAIRED	PCR	VIRAL RNA	Severe acute respiratory syndrome coronavirus 2	Homo sapiens	ILLUMINA	2021-05-04	United States	North America	70	429.525	83	0.480152	12844089
SRR14695328	PRJNA715749	AMPLICON	SAMN19433871	SRX11033413	USA/MA-CDCBI-MGH_10049/2021	NextSeq 550	PAIRED	PCR	VIRAL RNA	Severe acute respiratory syndrome coronavirus 2	Homo sapiens	ILLUMINA	2021-05-05	United States	North America	176	1767.96	968	0.887436	52867381
SRR14695329	PRJNA715749	AMPLICON	SAMN19433870	SRX11033412	USA/MA-CDCBI-MGH_10048/2021	NextSeq 550	PAIRED	PCR	VIRAL RNA	Severe acute respiratory syndrome coronavirus 2	Homo sapiens	ILLUMINA	2021-05-05	United States	North America	6	86.7162	0	0.0240444	2593075
SRR14695330	PRJNA715749	AMPLICON	SAMN19433869	SRX11033411	USA/MA-CDCBI-MGH_10047/2021	NextSeq 550	PAIRED	PCR	VIRAL RNA	Severe acute respiratory syndrome coronavirus 2	Homo sapiens	ILLUMINA	2021-05-05	United States	North America	81	1341.12	217	0.573287	40103591
SRR14695331	PRJNA715749	AMPLICON	SAMN19433868	SRX11033410	USA/MA-CDCBI-MGH_10046/2021	NextSeq 550	PAIRED	PCR	VIRAL RNA	Severe acute respiratory syndrome coronavirus 2	Homo sapiens	ILLUMINA	2021-05-05	United States	North America	51	2568.18	1915	0.988061	76796215
SRR14695332	PRJNA715749	AMPLICON	SAMN19433867	SRX11033409	USA/MA-CDCBI-MGH_10045/2021	NextSeq 550	PAIRED	PCR	VIRAL RNA	Severe acute respiratory syndrome coronavirus 2	Homo sapiens	ILLUMINA	2021-05-05	United States	North America	48	2745.54	2206	0.996689	82099817
SRR14695333	PRJNA715749	AMPLICON	SAMN19433866	SRX11033408	USA/MA-CDCBI-MGH_10044/2021	NextSeq 550	PAIRED	PCR	VIRAL RNA	Severe acute respiratory syndrome coronavirus 2	Homo sapiens	ILLUMINA	2021-05-06	United States	North America	28	698.503	0	0.239909	20887321
SRR14695334	PRJNA715749	AMPLICON	SAMN19433865	SRX11033407	USA/MA-CDCBI-MGH_10043/2021	NextSeq 550	PAIRED	PCR	VIRAL RNA	Severe acute respiratory syndrome coronavirus 2	Homo sapiens	ILLUMINA	2021-05-06	United States	North America	57	3317.74	2858	0.985787	99210241
SRR14695335	PRJNA715749	AMPLICON	SAMN19433864	SRX11033406	USA/MA-CDCBI-MGH_10042/2021	NextSeq 550	PAIRED	PCR	VIRAL RNA	Severe acute respiratory syndrome coronavirus 2	Homo sapiens	ILLUMINA	2021-05-07	United States	North America	3	27.7203	0	0.0341437	828920
SRR14695336	PRJNA715749	AMPLICON	SAMN19433863	SRX11033405	USA/MA-CDCBI-MGH_10041/2021	NextSeq 550	PAIRED	PCR	VIRAL RNA	Severe acute respiratory syndrome coronavirus 2	Homo sapiens	ILLUMINA	2021-05-07	United States	North America	53	2701.91	2148	0.988162	80795106
SRR14695337	PRJNA715749	AMPLICON	SAMN19433846	SRX11033404	USA/WA-CDCBI-FlowHealth_01428/2021	NextSeq 550	PAIRED	PCR	VIRAL RNA	Severe acute respiratory syndrome coronavirus 2	Homo sapiens	ILLUMINA	2021-05-07	United States	North America	5	1.86771	0	0.00568505	55850
SRR14695338	PRJNA715749	AMPLICON	SAMN19433852	SRX11033567	USA/IL-CDCBI-FlowHealth_01434/2021	NextSeq 550	PAIRED	PCR	VIRAL RNA	Severe acute respiratory syndrome coronavirus 2	Homo sapiens	ILLUMINA	2021-05-10	United States	North America	41	52.8253	0	0.0524362	1579635
SRR14695339	PRJNA715749	AMPLICON	SAMN19433845	SRX11033403	USA/WA-CDCBI-FlowHealth_01427/2021	NextSeq 550	PAIRED	PCR	VIRAL RNA	Severe acute respiratory syndrome coronavirus 2	Homo sapiens	ILLUMINA	2021-05-05	United States	North America	89	382.235	20	0.262014	11429988
SRR14695340	PRJNA715749	AMPLICON	SAMN19433882	SRX11033424	USA/MA-CDCBI-MGH_10060/2021	NextSeq 550	PAIRED	PCR	VIRAL RNA	Severe acute respiratory syndrome coronavirus 2	Homo sapiens	ILLUMINA	2021-05-02	United States	North America	39	1139.64	206	0.592783	34078761
SRR14695341	PRJNA715749	AMPLICON	SAMN19433835	SRX11033636	USA/WA-CDCBI-FlowHealth_01417/2021	NextSeq 550	PAIRED	PCR	VIRAL RNA	Severe acute respiratory syndrome coronavirus 2	Homo sapiens	ILLUMINA	2021-05-04	United States	North America	105	412.436	20	0.280239	12333071
SRR14695342	PRJNA715749	AMPLICON	SAMN19434066	SRX11033635	USA/RI-CDCBI-RIDOH_10244/2021	NextSeq 550	PAIRED	PCR	VIRAL RNA	Severe acute respiratory syndrome coronavirus 2	Homo sapiens	ILLUMINA	2021-05-15	United States	North America	0	0.190315	0	0.00100324	5691
SRR14695343	PRJNA715749	AMPLICON	SAMN19434065	SRX11033634	USA/RI-CDCBI-RIDOH_10243/2021	NextSeq 550	PAIRED	PCR	VIRAL RNA	Severe acute respiratory syndrome coronavirus 2	Homo sapiens	ILLUMINA	2021-05-11	United States	North America	13	56.6023	0	0.0384911	1692578
SRR14695344	PRJNA715749	AMPLICON	SAMN19434064	SRX11033633	USA/RI-CDCBI-RIDOH_10242/2021	NextSeq 550	PAIRED	PCR	VIRAL RNA	Severe acute respiratory syndrome coronavirus 2	Homo sapiens	ILLUMINA	2021-05-12	United States	North America	26	909.345	2	0.360231	27192144
SRR14695345	PRJNA715749	AMPLICON	SAMN19434063	SRX11033632	USA/RI-CDCBI-RIDOH_10241/2021	NextSeq 550	PAIRED	PCR	VIRAL RNA	Severe acute respiratory syndrome coronavirus 2	Homo sapiens	ILLUMINA	2021-05-15	United States	North America	80	1741.55	672	0.749925	52077582
SRR14695346	PRJNA715749	AMPLICON	SAMN19434062	SRX11033631	USA/RI-CDCBI-RIDOH_10240/2021	NextSeq 550	PAIRED	PCR	VIRAL RNA	Severe acute respiratory syndrome coronavirus 2	Homo sapiens	ILLUMINA	2021-05-11	United States	North America	37	4419.57	4883	0.908538	132158476
SRR14695347	PRJNA715749	AMPLICON	SAMN19434061	SRX11033630	USA/RI-CDCBI-RIDOH_10239/2021	NextSeq 550	PAIRED	PCR	VIRAL RNA	Severe acute respiratory syndrome coronavirus 2	Homo sapiens	ILLUMINA	2021-05-11	United States	North America	60	2999.07	2280	0.957596	89681298
SRR14695348	PRJNA715749	AMPLICON	SAMN19434060	SRX11033629	USA/RI-CDCBI-RIDOH_10238/2021	NextSeq 550	PAIRED	PCR	VIRAL RNA	Severe acute respiratory syndrome coronavirus 2	Homo sapiens	ILLUMINA	2021-05-16	United States	North America	51	4116.54	3813	0.968197	123096867
SRR14695349	PRJNA715749	AMPLICON	SAMN19434059	SRX11033628	USA/RI-CDCBI-RIDOH_10237/2021	NextSeq 550	PAIRED	PCR	VIRAL RNA	Severe acute respiratory syndrome coronavirus 2	Homo sapiens	ILLUMINA	2021-05-13	United States	North America	49	2637.9	1992	0.957228	78881171
SRR14695350	PRJNA715749	AMPLICON	SAMN19434058	SRX11033627	USA/RI-CDCBI-RIDOH_10236/2021	NextSeq 550	PAIRED	PCR	VIRAL RNA	Severe acute respiratory syndrome coronavirus 2	Homo sapiens	ILLUMINA	2021-05-13	United States	North America	8	305.965	0	0.0944721	9149271
SRR14695351	PRJNA715749	AMPLICON	SAMN19434057	SRX11033626	USA/RI-CDCBI-RIDOH_10235/2021	NextSeq 550	PAIRED	PCR	VIRAL RNA	Severe acute respiratory syndrome coronavirus 2	Homo sapiens	ILLUMINA	2021-05-13	United States	North America	17	243.106	0	0.133799	7269610
SRR14695352	PRJNA715749	AMPLICON	SAMN19434056	SRX11033625	USA/RI-CDCBI-RIDOH_10234/2021	NextSeq 550	PAIRED	PCR	VIRAL RNA	Severe acute respiratory syndrome coronavirus 2	Homo sapiens	ILLUMINA	2021-05-10	United States	North America	51	2689.02	1888	0.896365	80409688
SRR14695353	PRJNA715749	AMPLICON	SAMN19434055	SRX11033624	USA/RI-CDCBI-RIDOH_10233/2021	NextSeq 550	PAIRED	PCR	VIRAL RNA	Severe acute respiratory syndrome coronavirus 2	Homo sapiens	ILLUMINA	2021-05-13	United States	North America	39	3127.69	2514	0.969	93527390
SRR14695354	PRJNA715749	AMPLICON	SAMN19434054	SRX11033623	USA/RI-CDCBI-RIDOH_10232/2021	NextSeq 550	PAIRED	PCR	VIRAL RNA	Severe acute respiratory syndrome coronavirus 2	Homo sapiens	ILLUMINA	2021-05-11	United States	North America	55	2971.88	2434	0.971775	88868073
SRR14695355	PRJNA715749	AMPLICON	SAMN19434053	SRX11033622	USA/RI-CDCBI-RIDOH_10231/2021	NextSeq 550	PAIRED	PCR	VIRAL RNA	Severe acute respiratory syndrome coronavirus 2	Homo sapiens	ILLUMINA	2021-05-11	United States	North America	78	1130.18	391	0.701836	33795784
SRR14695356	PRJNA715749	AMPLICON	SAMN19434052	SRX11033621	USA/RI-CDCBI-RIDOH_10230/2021	NextSeq 550	PAIRED	PCR	VIRAL RNA	Severe acute respiratory syndrome coronavirus 2	Homo sapiens	ILLUMINA	2021-05-10	United States	North America	36	3146.54	2473	0.965388	94090931
SRR14695357	PRJNA715749	AMPLICON	SAMN19434051	SRX11033620	USA/RI-CDCBI-RIDOH_10229/2021	NextSeq 550	PAIRED	PCR	VIRAL RNA	Severe acute respiratory syndrome coronavirus 2	Homo sapiens	ILLUMINA	2021-05-13	United States	North America	55	4841.85	6031	0.939304	144785984
SRR14695358	PRJNA715749	AMPLICON	SAMN19434050	SRX11033619	USA/RI-CDCBI-RIDOH_10228/2021	NextSeq 550	PAIRED	PCR	VIRAL RNA	Severe acute respiratory syndrome coronavirus 2	Homo sapiens	ILLUMINA	2021-05-10	United States	North America	46	2778.31	2097	0.917132	83079669
SRR14695359	PRJNA715749	AMPLICON	SAMN19434049	SRX11033618	USA/RI-CDCBI-RIDOH_10227/2021	NextSeq 550	PAIRED	PCR	VIRAL RNA	Severe acute respiratory syndrome coronavirus 2	Homo sapiens	ILLUMINA	2021-05-11	United States	North America	51	2380.91	1329	0.855366	71196441
SRR14695360	PRJNA715749	AMPLICON	SAMN19434048	SRX11033617	USA/RI-CDCBI-RIDOH_10226/2021	NextSeq 550	PAIRED	PCR	VIRAL RNA	Severe acute respiratory syndrome coronavirus 2	Homo sapiens	ILLUMINA	2021-05-11	United States	North America	0	0.223656	0	0.00100324	6688
SRR14695361	PRJNA715749	AMPLICON	SAMN19434047	SRX11033616	USA/RI-CDCBI-RIDOH_10225/2021	NextSeq 550	PAIRED	PCR	VIRAL RNA	Severe acute respiratory syndrome coronavirus 2	Homo sapiens	ILLUMINA	2021-05-10	United States	North America	62	1501.56	114	0.51657	44901189
SRR14695362	PRJNA715749	AMPLICON	SAMN19434046	SRX11033615	USA/RI-CDCBI-RIDOH_10224/2021	NextSeq 550	PAIRED	PCR	VIRAL RNA	Severe acute respiratory syndrome coronavirus 2	Homo sapiens	ILLUMINA	2021-05-11	United States	North America	53	829.603	25	0.380965	24807633
SRR14695363	PRJNA715749	AMPLICON	SAMN19434045	SRX11033614	USA/RI-CDCBI-RIDOH_10223/2021	NextSeq 550	PAIRED	PCR	VIRAL RNA	Severe acute respiratory syndrome coronavirus 2	Homo sapiens	ILLUMINA	2021-05-10	United States	North America	76	3279.79	2040	0.809517	98075432
SRR14695364	PRJNA715749	AMPLICON	SAMN19434044	SRX11033613	USA/RI-CDCBI-RIDOH_10222/2021	NextSeq 550	PAIRED	PCR	VIRAL RNA	Severe acute respiratory syndrome coronavirus 2	Homo sapiens	ILLUMINA	2021-05-16	United States	North America	54	3024.61	2365	0.967027	90444852
SRR14695365	PRJNA715749	AMPLICON	SAMN19434043	SRX11033612	USA/RI-CDCBI-RIDOH_10221/2021	NextSeq 550	PAIRED	PCR	VIRAL RNA	Severe acute respiratory syndrome coronavirus 2	Homo sapiens	ILLUMINA	2021-05-11	United States	North America	43	2375.46	1553	0.891416	71033393
SRR14695366	PRJNA715749	AMPLICON	SAMN19434042	SRX11033611	USA/RI-CDCBI-RIDOH_10220/2021	NextSeq 550	PAIRED	PCR	VIRAL RNA	Severe acute respiratory syndrome coronavirus 2	Homo sapiens	ILLUMINA	2021-05-13	United States	North America	68	1730.35	614	0.763535	51742618
SRR14695367	PRJNA715749	AMPLICON	SAMN19434041	SRX11033610	USA/RI-CDCBI-RIDOH_10219/2021	NextSeq 550	PAIRED	PCR	VIRAL RNA	Severe acute respiratory syndrome coronavirus 2	Homo sapiens	ILLUMINA	2021-05-11	United States	North America	36	3792.28	3345	0.980437	113400565
SRR14695368	PRJNA715749	AMPLICON	SAMN19434040	SRX11033609	USA/RI-CDCBI-RIDOH_10218/2021	NextSeq 550	PAIRED	PCR	VIRAL RNA	Severe acute respiratory syndrome coronavirus 2	Homo sapiens	ILLUMINA	2021-05-13	United States	North America	58	2689.7	1922	0.914457	80430070
SRR14695369	PRJNA715749	AMPLICON	SAMN19434039	SRX11033608	USA/RI-CDCBI-RIDOH_10217/2021	NextSeq 550	PAIRED	PCR	VIRAL RNA	Severe acute respiratory syndrome coronavirus 2	Homo sapiens	ILLUMINA	2021-05-14	United States	North America	52	2647.73	2072	0.953048	79175217
SRR14695370	PRJNA715749	AMPLICON	SAMN19434038	SRX11033527	USA/RI-CDCBI-RIDOH_10216/2021	NextSeq 550	PAIRED	PCR	VIRAL RNA	Severe acute respiratory syndrome coronavirus 2	Homo sapiens	ILLUMINA	2021-05-11	United States	North America	0	0.0685216	0	0	2049
SRR14695371	PRJNA715749	AMPLICON	SAMN19433997	SRX11033606	USA/RI-CDCBI-RIDOH_10175/2021	NextSeq 550	PAIRED	PCR	VIRAL RNA	Severe acute respiratory syndrome coronavirus 2	Homo sapiens	ILLUMINA	2021-05-13	United States	North America	23	435.654	0	0.209912	13027352
SRR14695372	PRJNA715749	AMPLICON	SAMN19433996	SRX11033605	USA/RI-CDCBI-RIDOH_10174/2021	NextSeq 550	PAIRED	PCR	VIRAL RNA	Severe acute respiratory syndrome coronavirus 2	Homo sapiens	ILLUMINA	2021-05-11	United States	North America	1	87.8178	0	0.022874	2626015
SRR14695373	PRJNA715749	AMPLICON	SAMN19433995	SRX11033604	USA/RI-CDCBI-RIDOH_10173/2021	NextSeq 550	PAIRED	PCR	VIRAL RNA	Severe acute respiratory syndrome coronavirus 2	Homo sapiens	ILLUMINA	2021-05-10	United States	North America	36	5780.74	6538	0.995653	172861390
SRR14695374	PRJNA715749	AMPLICON	SAMN19433994	SRX11033603	USA/RI-CDCBI-RIDOH_10172/2021	NextSeq 550	PAIRED	PCR	VIRAL RNA	Severe acute respiratory syndrome coronavirus 2	Homo sapiens	ILLUMINA	2021-05-10	United States	North America	39	5450.89	6350	0.984383	162998108
SRR14695375	PRJNA715749	AMPLICON	SAMN19433993	SRX11033602	USA/RI-CDCBI-RIDOH_10171/2021	NextSeq 550	PAIRED	PCR	VIRAL RNA	Severe acute respiratory syndrome coronavirus 2	Homo sapiens	ILLUMINA	2021-05-10	United States	North America	47	5939.22	6690	0.995519	177600373
SRR14695376	PRJNA715749	AMPLICON	SAMN19433992	SRX11033601	USA/RI-CDCBI-RIDOH_10170/2021	NextSeq 550	PAIRED	PCR	VIRAL RNA	Severe acute respiratory syndrome coronavirus 2	Homo sapiens	ILLUMINA	2021-05-10	United States	North America	45	2788.55	799	0.581647	83386110
SRR14695377	PRJNA715749	AMPLICON	SAMN19433991	SRX11033600	USA/RI-CDCBI-RIDOH_10169/2021	NextSeq 550	PAIRED	PCR	VIRAL RNA	Severe acute respiratory syndrome coronavirus 2	Homo sapiens	ILLUMINA	2021-05-11	United States	North America	34	2131.77	1	0.44631	63746388
SRR14695378	PRJNA715749	AMPLICON	SAMN19433990	SRX11033599	USA/RI-CDCBI-RIDOH_10168/2021	NextSeq 550	PAIRED	PCR	VIRAL RNA	Severe acute respiratory syndrome coronavirus 2	Homo sapiens	ILLUMINA	2021-05-10	United States	North America	10	389.721	0	0.15684	11653818
SRR14695379	PRJNA715749	AMPLICON	SAMN19433989	SRX11033598	USA/RI-CDCBI-RIDOH_10167/2021	NextSeq 550	PAIRED	PCR	VIRAL RNA	Severe acute respiratory syndrome coronavirus 2	Homo sapiens	ILLUMINA	2021-05-11	United States	North America	39	6092.23	6869	0.995653	182175815
SRR14695380	PRJNA715749	AMPLICON	SAMN19433988	SRX11033597	USA/RI-CDCBI-RIDOH_10166/2021	NextSeq 550	PAIRED	PCR	VIRAL RNA	Severe acute respiratory syndrome coronavirus 2	Homo sapiens	ILLUMINA	2021-05-10	United States	North America	56	1216.91	829	0.963181	36389364
SRR14695381	PRJNA715749	AMPLICON	SAMN19433987	SRX11033596	USA/RI-CDCBI-RIDOH_10165/2021	NextSeq 550	PAIRED	PCR	VIRAL RNA	Severe acute respiratory syndrome coronavirus 2	Homo sapiens	ILLUMINA	2021-05-10	United States	North America	53	6141.51	7084	0.995519	183649586
SRR14695382	PRJNA715749	AMPLICON	SAMN19433986	SRX11033595	USA/RI-CDCBI-RIDOH_10164/2021	NextSeq 550	PAIRED	PCR	VIRAL RNA	Severe acute respiratory syndrome coronavirus 2	Homo sapiens	ILLUMINA	2021-05-10	United States	North America	35	5887.28	6695	0.995653	176047237
SRR14695383	PRJNA715749	AMPLICON	SAMN19433985	SRX11033594	USA/RI-CDCBI-RIDOH_10163/2021	NextSeq 550	PAIRED	PCR	VIRAL RNA	Severe acute respiratory syndrome coronavirus 2	Homo sapiens	ILLUMINA	2021-05-16	United States	North America	50	5395.25	6290	0.985152	161334031
SRR14695384	PRJNA715749	AMPLICON	SAMN19433984	SRX11033593	USA/RI-CDCBI-RIDOH_10162/2021	NextSeq 550	PAIRED	PCR	VIRAL RNA	Severe acute respiratory syndrome coronavirus 2	Homo sapiens	ILLUMINA	2021-05-14	United States	North America	48	6051.65	6897	0.995519	180962616
SRR14695385	PRJNA715749	AMPLICON	SAMN19433983	SRX11033592	USA/RI-CDCBI-RIDOH_10161/2021	NextSeq 550	PAIRED	PCR	VIRAL RNA	Severe acute respiratory syndrome coronavirus 2	Homo sapiens	ILLUMINA	2021-05-14	United States	North America	45	6224.63	7051	0.994917	186135157
SRR14695386	PRJNA715749	AMPLICON	SAMN19433982	SRX11033591	USA/RI-CDCBI-RIDOH_10160/2021	NextSeq 550	PAIRED	PCR	VIRAL RNA	Severe acute respiratory syndrome coronavirus 2	Homo sapiens	ILLUMINA	2021-05-13	United States	North America	36	5691.81	6340	0.995653	170202086
SRR14695387	PRJNA715749	AMPLICON	SAMN19433981	SRX11033590	USA/RI-CDCBI-RIDOH_10159/2021	NextSeq 550	PAIRED	PCR	VIRAL RNA	Severe acute respiratory syndrome coronavirus 2	Homo sapiens	ILLUMINA	2021-05-15	United States	North America	68	3154.08	1780	0.828746	94316396
SRR14695388	PRJNA715749	AMPLICON	SAMN19433980	SRX11033589	USA/RI-CDCBI-RIDOH_10158/2021	NextSeq 550	PAIRED	PCR	VIRAL RNA	Severe acute respiratory syndrome coronavirus 2	Homo sapiens	ILLUMINA	2021-05-16	United States	North America	52	5585.02	6423	0.995519	167008892
SRR14695389	PRJNA715749	AMPLICON	SAMN19433979	SRX11033588	USA/RI-CDCBI-RIDOH_10157/2021	NextSeq 550	PAIRED	PCR	VIRAL RNA	Severe acute respiratory syndrome coronavirus 2	Homo sapiens	ILLUMINA	2021-05-11	United States	North America	106	3723.82	3206	0.872856	111353366
SRR14695390	PRJNA715749	AMPLICON	SAMN19433978	SRX11033587	USA/RI-CDCBI-RIDOH_10156/2021	NextSeq 550	PAIRED	PCR	VIRAL RNA	Severe acute respiratory syndrome coronavirus 2	Homo sapiens	ILLUMINA	2021-05-14	United States	North America	51	5938.56	6956	0.995619	177580735
SRR14695391	PRJNA715749	AMPLICON	SAMN19433977	SRX11033586	USA/RI-CDCBI-RIDOH_10155/2021	NextSeq 550	PAIRED	PCR	VIRAL RNA	Severe acute respiratory syndrome coronavirus 2	Homo sapiens	ILLUMINA	2021-05-13	United States	North America	69	4645.3	4927	0.971642	138908408
SRR14695392	PRJNA715749	AMPLICON	SAMN19433976	SRX11033585	USA/RI-CDCBI-RIDOH_10154/2021	NextSeq 550	PAIRED	PCR	VIRAL RNA	Severe acute respiratory syndrome coronavirus 2	Homo sapiens	ILLUMINA	2021-05-15	United States	North America	52	3106.76	1331	0.646323	92901382
SRR14695393	PRJNA715749	AMPLICON	SAMN19433975	SRX11033584	USA/RI-CDCBI-RIDOH_10153/2021	NextSeq 550	PAIRED	PCR	VIRAL RNA	Severe acute respiratory syndrome coronavirus 2	Homo sapiens	ILLUMINA	2021-05-11	United States	North America	43	5464.56	5988	0.99495	163406796
SRR14695394	PRJNA715749	AMPLICON	SAMN19433974	SRX11033583	USA/RI-CDCBI-RIDOH_10152/2021	NextSeq 550	PAIRED	PCR	VIRAL RNA	Severe acute respiratory syndrome coronavirus 2	Homo sapiens	ILLUMINA	2021-05-10	United States	North America	0	74.1269	0	0.0228071	2216618
SRR14695395	PRJNA715749	AMPLICON	SAMN19433973	SRX11033582	USA/RI-CDCBI-RIDOH_10151/2021	NextSeq 550	PAIRED	PCR	VIRAL RNA	Severe acute respiratory syndrome coronavirus 2	Homo sapiens	ILLUMINA	2021-05-10	United States	North America	59	5981.07	6781	0.995452	178851968
SRR14695396	PRJNA715749	AMPLICON	SAMN19433972	SRX11033581	USA/RI-CDCBI-RIDOH_10150/2021	NextSeq 550	PAIRED	PCR	VIRAL RNA	Severe acute respiratory syndrome coronavirus 2	Homo sapiens	ILLUMINA	2021-05-16	United States	North America	50	5734.42	6434	0.995552	171476246
SRR14695397	PRJNA715749	AMPLICON	SAMN19433971	SRX11033580	USA/RI-CDCBI-RIDOH_10149/2021	NextSeq 550	PAIRED	PCR	VIRAL RNA	Severe acute respiratory syndrome coronavirus 2	Homo sapiens	ILLUMINA	2021-05-14	United States	North America	54	5869.35	6805	0.995853	175511229
SRR14695398	PRJNA715749	AMPLICON	SAMN19433970	SRX11033579	USA/RI-CDCBI-RIDOH_10148/2021	NextSeq 550	PAIRED	PCR	VIRAL RNA	Severe acute respiratory syndrome coronavirus 2	Homo sapiens	ILLUMINA	2021-05-10	United States	North America	50	5377.1	6100	0.9897	160791521
SRR14695399	PRJNA715749	AMPLICON	SAMN19433969	SRX11033578	USA/RI-CDCBI-RIDOH_10147/2021	NextSeq 550	PAIRED	PCR	VIRAL RNA	Severe acute respiratory syndrome coronavirus 2	Homo sapiens	ILLUMINA	2021-05-10	United States	North America	46	5255.09	5903	0.978798	157142847
SRR14695400	PRJNA715749	AMPLICON	SAMN19433968	SRX11033577	USA/RI-CDCBI-RIDOH_10146/2021	NextSeq 550	PAIRED	PCR	VIRAL RNA	Severe acute respiratory syndrome coronavirus 2	Homo sapiens	ILLUMINA	2021-05-12	United States	North America	45	5549.37	6542	0.986423	165942686
SRR14695401	PRJNA715749	AMPLICON	SAMN19433967	SRX11033576	USA/RI-CDCBI-RIDOH_10145/2021	NextSeq 550	PAIRED	PCR	VIRAL RNA	Severe acute respiratory syndrome coronavirus 2	Homo sapiens	ILLUMINA	2021-05-13	United States	North America	83	4385.26	4761	0.884359	131132338
SRR14695402	PRJNA715749	AMPLICON	SAMN19433966	SRX11033575	USA/RI-CDCBI-RIDOH_10144/2021	NextSeq 550	PAIRED	PCR	VIRAL RNA	Severe acute respiratory syndrome coronavirus 2	Homo sapiens	ILLUMINA	2021-05-13	United States	North America	55	5307.82	6360	0.977929	158719851
SRR14695403	PRJNA715749	AMPLICON	SAMN19433965	SRX11033574	USA/RI-CDCBI-RIDOH_10143/2021	NextSeq 550	PAIRED	PCR	VIRAL RNA	Severe acute respiratory syndrome coronavirus 2	Homo sapiens	ILLUMINA	2021-05-11	United States	North America	48	6180.65	7031	0.99495	184820043
SRR14695404	PRJNA715749	AMPLICON	SAMN19433964	SRX11033573	USA/RI-CDCBI-RIDOH_10142/2021	NextSeq 550	PAIRED	PCR	VIRAL RNA	Severe acute respiratory syndrome coronavirus 2	Homo sapiens	ILLUMINA	2021-05-13	United States	North America	90	3954.29	3412	0.916497	118245139
SRR14695405	PRJNA715749	AMPLICON	SAMN19433963	SRX11033572	USA/RI-CDCBI-RIDOH_10141/2021	NextSeq 550	PAIRED	PCR	VIRAL RNA	Severe acute respiratory syndrome coronavirus 2	Homo sapiens	ILLUMINA	2021-05-14	United States	North America	50	5709.98	6515	0.995519	170745552
SRR14695406	PRJNA715749	AMPLICON	SAMN19433962	SRX11033571	USA/RI-CDCBI-RIDOH_10140/2021	NextSeq 550	PAIRED	PCR	VIRAL RNA	Severe acute respiratory syndrome coronavirus 2	Homo sapiens	ILLUMINA	2021-05-16	United States	North America	55	5447.69	6257	0.995519	162902256
SRR14695407	PRJNA715749	AMPLICON	SAMN19433961	SRX11033570	USA/RI-CDCBI-RIDOH_10139/2021	NextSeq 550	PAIRED	PCR	VIRAL RNA	Severe acute respiratory syndrome coronavirus 2	Homo sapiens	ILLUMINA	2021-05-10	United States	North America	71	4005.24	3699	0.890479	119768737
SRR14695408	PRJNA715749	AMPLICON	SAMN19433960	SRX11033569	USA/RI-CDCBI-RIDOH_10138/2021	NextSeq 550	PAIRED	PCR	VIRAL RNA	Severe acute respiratory syndrome coronavirus 2	Homo sapiens	ILLUMINA	2021-05-10	United States	North America	64	5471.63	6219	0.995519	163618279
SRR14695409	PRJNA715749	AMPLICON	SAMN19433959	SRX11033568	USA/RI-CDCBI-RIDOH_10137/2021	NextSeq 550	PAIRED	PCR	VIRAL RNA	Severe acute respiratory syndrome coronavirus 2	Homo sapiens	ILLUMINA	2021-05-10	United States	North America	74	1554.35	514	0.761964	46479859
SRR14695410	PRJNA715749	AMPLICON	SAMN19433958	SRX11033547	USA/RI-CDCBI-RIDOH_10136/2021	NextSeq 550	PAIRED	PCR	VIRAL RNA	Severe acute respiratory syndrome coronavirus 2	Homo sapiens	ILLUMINA	2021-05-14	United States	North America	54	3317.83	1701	0.757014	99213013
SRR14695411	PRJNA715749	AMPLICON	SAMN19433849	SRX11033566	USA/FL-CDCBI-FlowHealth_01431/2021	NextSeq 550	PAIRED	PCR	VIRAL RNA	Severe acute respiratory syndrome coronavirus 2	Homo sapiens	ILLUMINA	2021-05-08	United States	North America	89	861.275	100	0.501488	25754710
SRR14695412	PRJNA715749	AMPLICON	SAMN19433847	SRX11033565	USA/FL-CDCBI-FlowHealth_01429/2021	NextSeq 550	PAIRED	PCR	VIRAL RNA	Severe acute respiratory syndrome coronavirus 2	Homo sapiens	ILLUMINA	2021-05-08	United States	North America	99	456.541	21	0.272414	13651960
SRR14695413	PRJNA715749	AMPLICON	SAMN19433837	SRX11033564	USA/FL-CDCBI-FlowHealth_01419/2021	NextSeq 550	PAIRED	PCR	VIRAL RNA	Severe acute respiratory syndrome coronavirus 2	Homo sapiens	ILLUMINA	2021-05-04	United States	North America	95	1011.96	113	0.517841	30260752
SRR14695414	PRJNA715749	AMPLICON	SAMN19434075	SRX11033563	USA/CA-CDCBI-FlowHealth_10253/2021	NextSeq 550	PAIRED	PCR	VIRAL RNA	Severe acute respiratory syndrome coronavirus 2	Homo sapiens	ILLUMINA	2021-05-18	United States	North America	30	1007.86	8	0.404675	30137986
SRR14695415	PRJNA715749	AMPLICON	SAMN19434074	SRX11033562	USA/CA-CDCBI-FlowHealth_10252/2021	NextSeq 550	PAIRED	PCR	VIRAL RNA	Severe acute respiratory syndrome coronavirus 2	Homo sapiens	ILLUMINA	2021-05-17	United States	North America	49	3245.54	2569	0.973882	97051263
SRR14695416	PRJNA715749	AMPLICON	SAMN19434072	SRX11033561	USA/CA-CDCBI-FlowHealth_10250/2021	NextSeq 550	PAIRED	PCR	VIRAL RNA	Severe acute respiratory syndrome coronavirus 2	Homo sapiens	ILLUMINA	2021-05-14	United States	North America	22	1123.65	0	0.361469	33600591
SRR14695417	PRJNA715749	AMPLICON	SAMN19434071	SRX11033560	USA/CA-CDCBI-FlowHealth_10249/2021	NextSeq 550	PAIRED	PCR	VIRAL RNA	Severe acute respiratory syndrome coronavirus 2	Homo sapiens	ILLUMINA	2021-05-15	United States	North America	20	291.674	0	0.118416	8721926
SRR14695418	PRJNA715749	AMPLICON	SAMN19434070	SRX11033559	USA/CA-CDCBI-FlowHealth_10248/2021	NextSeq 550	PAIRED	PCR	VIRAL RNA	Severe acute respiratory syndrome coronavirus 2	Homo sapiens	ILLUMINA	2021-05-14	United States	North America	59	2171.67	1029	0.844965	64939423
SRR14695419	PRJNA715749	AMPLICON	SAMN19434069	SRX11033558	USA/CA-CDCBI-FlowHealth_10247/2021	NextSeq 550	PAIRED	PCR	VIRAL RNA	Severe acute respiratory syndrome coronavirus 2	Homo sapiens	ILLUMINA	2021-05-13	United States	North America	50	1769.86	220	0.555162	52924048
SRR14695420	PRJNA715749	AMPLICON	SAMN19434068	SRX11033557	USA/CA-CDCBI-FlowHealth_10246/2021	NextSeq 550	PAIRED	PCR	VIRAL RNA	Severe acute respiratory syndrome coronavirus 2	Homo sapiens	ILLUMINA	2021-05-11	United States	North America	40	954.218	28	0.436812	28533990
SRR14695421	PRJNA715749	AMPLICON	SAMN19434067	SRX11033556	USA/CA-CDCBI-FlowHealth_10245/2021	NextSeq 550	PAIRED	PCR	VIRAL RNA	Severe acute respiratory syndrome coronavirus 2	Homo sapiens	ILLUMINA	2021-05-13	United States	North America	56	2638.01	1910	0.929238	78884423
SRR14695422	PRJNA715749	AMPLICON	SAMN19433854	SRX11033555	USA/CA-CDCBI-FlowHealth_01436/2021	NextSeq 550	PAIRED	PCR	VIRAL RNA	Severe acute respiratory syndrome coronavirus 2	Homo sapiens	ILLUMINA	2021-05-07	United States	North America	9	65.1461	0	0.0242785	1948064
SRR14695423	PRJNA715749	AMPLICON	SAMN19433853	SRX11033554	USA/CA-CDCBI-FlowHealth_01435/2021	NextSeq 550	PAIRED	PCR	VIRAL RNA	Severe acute respiratory syndrome coronavirus 2	Homo sapiens	ILLUMINA	2021-05-10	United States	North America	71	176.62	2	0.121627	5281460
SRR14695424	PRJNA715749	AMPLICON	SAMN19433850	SRX11033553	USA/CA-CDCBI-FlowHealth_01432/2021	NextSeq 550	PAIRED	PCR	VIRAL RNA	Severe acute respiratory syndrome coronavirus 2	Homo sapiens	ILLUMINA	2021-05-06	United States	North America	0	0.100759	0	0	3013
SRR14695425	PRJNA715749	AMPLICON	SAMN19433848	SRX11033552	USA/CA-CDCBI-FlowHealth_01430/2021	NextSeq 550	PAIRED	PCR	VIRAL RNA	Severe acute respiratory syndrome coronavirus 2	Homo sapiens	ILLUMINA	2021-05-07	United States	North America	78	509.686	25	0.31746	15241143
SRR14695426	PRJNA715749	AMPLICON	SAMN19433844	SRX11033551	USA/CA-CDCBI-FlowHealth_01426/2021	NextSeq 550	PAIRED	PCR	VIRAL RNA	Severe acute respiratory syndrome coronavirus 2	Homo sapiens	ILLUMINA	2021-05-05	United States	North America	98	505.383	19	0.276327	15112453
SRR14695427	PRJNA715749	AMPLICON	SAMN19433843	SRX11033550	USA/CA-CDCBI-FlowHealth_01425/2021	NextSeq 550	PAIRED	PCR	VIRAL RNA	Severe acute respiratory syndrome coronavirus 2	Homo sapiens	ILLUMINA	2021-05-06	United States	North America	30	183.276	0	0.169515	5480501
SRR14695428	PRJNA715749	AMPLICON	SAMN19433841	SRX11033549	USA/CA-CDCBI-FlowHealth_01423/2021	NextSeq 550	PAIRED	PCR	VIRAL RNA	Severe acute respiratory syndrome coronavirus 2	Homo sapiens	ILLUMINA	2021-05-08	United States	North America	135	671.419	51	0.388289	20077453
SRR14695429	PRJNA715749	AMPLICON	SAMN19433840	SRX11033548	USA/CA-CDCBI-FlowHealth_01422/2021	NextSeq 550	PAIRED	PCR	VIRAL RNA	Severe acute respiratory syndrome coronavirus 2	Homo sapiens	ILLUMINA	2021-05-09	United States	North America	5	0.79681	0	0.00290941	23827
SRR14695430	PRJNA715749	AMPLICON	SAMN19433838	SRX11033447	USA/CA-CDCBI-FlowHealth_01420/2021	NextSeq 550	PAIRED	PCR	VIRAL RNA	Severe acute respiratory syndrome coronavirus 2	Homo sapiens	ILLUMINA	2021-05-04	United States	North America	21	100.813	0	0.0772832	3014598
SRR14695431	PRJNA715749	AMPLICON	SAMN19433957	SRX11033546	USA/RI-CDCBI-RIDOH_10135/2021	NextSeq 550	PAIRED	PCR	VIRAL RNA	Severe acute respiratory syndrome coronavirus 2	Homo sapiens	ILLUMINA	2021-05-10	United States	North America	44	6132.45	7210	0.99582	183378758
SRR14695432	PRJNA715749	AMPLICON	SAMN19433956	SRX11033545	USA/RI-CDCBI-RIDOH_10134/2021	NextSeq 550	PAIRED	PCR	VIRAL RNA	Severe acute respiratory syndrome coronavirus 2	Homo sapiens	ILLUMINA	2021-05-13	United States	North America	55	5300.64	6032	0.995519	158505083
SRR14695433	PRJNA715749	AMPLICON	SAMN19433955	SRX11033544	USA/RI-CDCBI-RIDOH_10133/2021	NextSeq 550	PAIRED	PCR	VIRAL RNA	Severe acute respiratory syndrome coronavirus 2	Homo sapiens	ILLUMINA	2021-05-11	United States	North America	77	4915.16	5787	0.962646	146978092
SRR14695434	PRJNA715749	AMPLICON	SAMN19433954	SRX11033543	USA/RI-CDCBI-RIDOH_10132/2021	NextSeq 550	PAIRED	PCR	VIRAL RNA	Severe acute respiratory syndrome coronavirus 2	Homo sapiens	ILLUMINA	2021-05-10	United States	North America	53	5432.33	6141	0.995653	162443017
SRR14695435	PRJNA715749	AMPLICON	SAMN19433953	SRX11033542	USA/RI-CDCBI-RIDOH_10131/2021	NextSeq 550	PAIRED	PCR	VIRAL RNA	Severe acute respiratory syndrome coronavirus 2	Homo sapiens	ILLUMINA	2021-05-16	United States	North America	104	2871.15	2024	0.901615	85855929
SRR14695436	PRJNA715749	AMPLICON	SAMN19433952	SRX11033541	USA/RI-CDCBI-RIDOH_10130/2021	NextSeq 550	PAIRED	PCR	VIRAL RNA	Severe acute respiratory syndrome coronavirus 2	Homo sapiens	ILLUMINA	2021-05-14	United States	North America	112	4830.65	5482	0.966793	144450863
SRR14695437	PRJNA715749	AMPLICON	SAMN19433951	SRX11033540	USA/RI-CDCBI-RIDOH_10129/2021	NextSeq 550	PAIRED	PCR	VIRAL RNA	Severe acute respiratory syndrome coronavirus 2	Homo sapiens	ILLUMINA	2021-05-10	United States	North America	62	2621.48	895	0.752399	78390197
SRR14695438	PRJNA715749	AMPLICON	SAMN19433950	SRX11033539	USA/RI-CDCBI-RIDOH_10128/2021	NextSeq 550	PAIRED	PCR	VIRAL RNA	Severe acute respiratory syndrome coronavirus 2	Homo sapiens	ILLUMINA	2021-05-10	United States	North America	77	4064.09	4018	0.938	121528440
SRR14695439	PRJNA715749	AMPLICON	SAMN19433949	SRX11033538	USA/RI-CDCBI-RIDOH_10127/2021	NextSeq 550	PAIRED	PCR	VIRAL RNA	Severe acute respiratory syndrome coronavirus 2	Homo sapiens	ILLUMINA	2021-05-16	United States	North America	55	6034.74	7006	0.995519	180456682
SRR14695440	PRJNA715749	AMPLICON	SAMN19433948	SRX11033537	USA/RI-CDCBI-RIDOH_10126/2021	NextSeq 550	PAIRED	PCR	VIRAL RNA	Severe acute respiratory syndrome coronavirus 2	Homo sapiens	ILLUMINA	2021-05-11	United States	North America	56	5861.28	6703	0.991807	175270001
SRR14695441	PRJNA715749	AMPLICON	SAMN19433947	SRX11033536	USA/RI-CDCBI-RIDOH_10125/2021	NextSeq 550	PAIRED	PCR	VIRAL RNA	Severe acute respiratory syndrome coronavirus 2	Homo sapiens	ILLUMINA	2021-05-10	United States	North America	75	3403.47	2234	0.839147	101774051
SRR14695442	PRJNA715749	AMPLICON	SAMN19433946	SRX11033535	USA/RI-CDCBI-RIDOH_10124/2021	NextSeq 550	PAIRED	PCR	VIRAL RNA	Severe acute respiratory syndrome coronavirus 2	Homo sapiens	ILLUMINA	2021-05-14	United States	North America	49	5313.86	5839	0.994817	158900343
SRR14695443	PRJNA715749	AMPLICON	SAMN19433945	SRX11033534	USA/RI-CDCBI-RIDOH_10123/2021	NextSeq 550	PAIRED	PCR	VIRAL RNA	Severe acute respiratory syndrome coronavirus 2	Homo sapiens	ILLUMINA	2021-05-14	United States	North America	43	5621.9	6336	0.99164	168111772
SRR14695444	PRJNA715749	AMPLICON	SAMN19433944	SRX11033533	USA/RI-CDCBI-RIDOH_10122/2021	NextSeq 550	PAIRED	PCR	VIRAL RNA	Severe acute respiratory syndrome coronavirus 2	Homo sapiens	ILLUMINA	2021-05-13	United States	North America	57	5575.74	6319	0.995519	166731353
SRR14695445	PRJNA715749	AMPLICON	SAMN19433943	SRX11033532	USA/RI-CDCBI-RIDOH_10121/2021	NextSeq 550	PAIRED	PCR	VIRAL RNA	Severe acute respiratory syndrome coronavirus 2	Homo sapiens	ILLUMINA	2021-05-14	United States	North America	47	5795.97	6597	0.994883	173316875
SRR14695446	PRJNA715749	AMPLICON	SAMN19433942	SRX11033531	USA/RI-CDCBI-RIDOH_10120/2021	NextSeq 550	PAIRED	PCR	VIRAL RNA	Severe acute respiratory syndrome coronavirus 2	Homo sapiens	ILLUMINA	2021-05-10	United States	North America	45	5964.19	6864	0.98649	178347148
SRR14695447	PRJNA715749	AMPLICON	SAMN19433941	SRX11033530	USA/RI-CDCBI-RIDOH_10119/2021	NextSeq 550	PAIRED	PCR	VIRAL RNA	Severe acute respiratory syndrome coronavirus 2	Homo sapiens	ILLUMINA	2021-05-11	United States	North America	53	5992.96	6732	0.995485	179207471
SRR14695448	PRJNA715749	AMPLICON	SAMN19433940	SRX11033529	USA/RI-CDCBI-RIDOH_10118/2021	NextSeq 550	PAIRED	PCR	VIRAL RNA	Severe acute respiratory syndrome coronavirus 2	Homo sapiens	ILLUMINA	2021-05-14	United States	North America	36	6164.83	7116	0.99582	184346932
SRR14695449	PRJNA715749	AMPLICON	SAMN19433939	SRX11033528	USA/RI-CDCBI-RIDOH_10117/2021	NextSeq 550	PAIRED	PCR	VIRAL RNA	Severe acute respiratory syndrome coronavirus 2	Homo sapiens	ILLUMINA	2021-05-12	United States	North America	47	5677.07	6320	0.992041	169761442
SRR14695450	PRJNA715749	AMPLICON	SAMN19433938	SRX11033507	USA/RI-CDCBI-RIDOH_10116/2021	NextSeq 550	PAIRED	PCR	VIRAL RNA	Severe acute respiratory syndrome coronavirus 2	Homo sapiens	ILLUMINA	2021-05-10	United States	North America	34	2349.76	198	0.52259	70264824
SRR14695451	PRJNA715749	AMPLICON	SAMN19434037	SRX11033526	USA/RI-CDCBI-RIDOH_10215/2021	NextSeq 550	PAIRED	PCR	VIRAL RNA	Severe acute respiratory syndrome coronavirus 2	Homo sapiens	ILLUMINA	2021-05-10	United States	North America	59	1545.86	1038	0.908604	46225818
SRR14695452	PRJNA715749	AMPLICON	SAMN19434036	SRX11033525	USA/RI-CDCBI-RIDOH_10214/2021	NextSeq 550	PAIRED	PCR	VIRAL RNA	Severe acute respiratory syndrome coronavirus 2	Homo sapiens	ILLUMINA	2021-05-13	United States	North America	69	1437.62	352	0.632345	42989008
SRR14695453	PRJNA715749	AMPLICON	SAMN19434035	SRX11033524	USA/RI-CDCBI-RIDOH_10213/2021	NextSeq 550	PAIRED	PCR	VIRAL RNA	Severe acute respiratory syndrome coronavirus 2	Homo sapiens	ILLUMINA	2021-05-12	United States	North America	111	1380.42	429	0.71859	41278556
SRR14695454	PRJNA715749	AMPLICON	SAMN19434034	SRX11033523	USA/RI-CDCBI-RIDOH_10212/2021	NextSeq 550	PAIRED	PCR	VIRAL RNA	Severe acute respiratory syndrome coronavirus 2	Homo sapiens	ILLUMINA	2021-05-13	United States	North America	78	1853.79	679	0.729224	55433790
SRR14695455	PRJNA715749	AMPLICON	SAMN19434033	SRX11033522	USA/RI-CDCBI-RIDOH_10211/2021	NextSeq 550	PAIRED	PCR	VIRAL RNA	Severe acute respiratory syndrome coronavirus 2	Homo sapiens	ILLUMINA	2021-05-10	United States	North America	85	1516.92	346	0.69177	45360442
SRR14695456	PRJNA715749	AMPLICON	SAMN19434032	SRX11033521	USA/RI-CDCBI-RIDOH_10210/2021	NextSeq 550	PAIRED	PCR	VIRAL RNA	Severe acute respiratory syndrome coronavirus 2	Homo sapiens	ILLUMINA	2021-05-13	United States	North America	54	2775.88	2084	0.959536	83007063
SRR14695457	PRJNA715749	AMPLICON	SAMN19434031	SRX11033520	USA/RI-CDCBI-RIDOH_10209/2021	NextSeq 550	PAIRED	PCR	VIRAL RNA	Severe acute respiratory syndrome coronavirus 2	Homo sapiens	ILLUMINA	2021-05-10	United States	North America	62	2237.02	1374	0.878942	66893527
SRR14695458	PRJNA715749	AMPLICON	SAMN19434030	SRX11033519	USA/RI-CDCBI-RIDOH_10208/2021	NextSeq 550	PAIRED	PCR	VIRAL RNA	Severe acute respiratory syndrome coronavirus 2	Homo sapiens	ILLUMINA	2021-05-10	United States	North America	56	2394.02	1720	0.903856	71588499
SRR14695459	PRJNA715749	AMPLICON	SAMN19434029	SRX11033518	USA/RI-CDCBI-RIDOH_10207/2021	NextSeq 550	PAIRED	PCR	VIRAL RNA	Severe acute respiratory syndrome coronavirus 2	Homo sapiens	ILLUMINA	2021-05-14	United States	North America	53	1126.19	612	0.816206	33676321
SRR14695460	PRJNA715749	AMPLICON	SAMN19434028	SRX11033517	USA/RI-CDCBI-RIDOH_10206/2021	NextSeq 550	PAIRED	PCR	VIRAL RNA	Severe acute respiratory syndrome coronavirus 2	Homo sapiens	ILLUMINA	2021-05-12	United States	North America	63	2024.59	697	0.778551	60541182
SRR14695461	PRJNA715749	AMPLICON	SAMN19434027	SRX11033516	USA/RI-CDCBI-RIDOH_10205/2021	NextSeq 550	PAIRED	PCR	VIRAL RNA	Severe acute respiratory syndrome coronavirus 2	Homo sapiens	ILLUMINA	2021-05-11	United States	North America	32	365.697	0	0.299335	10935451
SRR14695462	PRJNA715749	AMPLICON	SAMN19434026	SRX11033515	USA/RI-CDCBI-RIDOH_10204/2021	NextSeq 550	PAIRED	PCR	VIRAL RNA	Severe acute respiratory syndrome coronavirus 2	Homo sapiens	ILLUMINA	2021-05-12	United States	North America	1	0.427482	0	0.00100324	12783
SRR14695463	PRJNA715749	AMPLICON	SAMN19434025	SRX11033514	USA/RI-CDCBI-RIDOH_10203/2021	NextSeq 550	PAIRED	PCR	VIRAL RNA	Severe acute respiratory syndrome coronavirus 2	Homo sapiens	ILLUMINA	2021-05-10	United States	North America	78	1601.86	729	0.784704	47900530
SRR14695464	PRJNA715749	AMPLICON	SAMN19434024	SRX11033513	USA/RI-CDCBI-RIDOH_10202/2021	NextSeq 550	PAIRED	PCR	VIRAL RNA	Severe acute respiratory syndrome coronavirus 2	Homo sapiens	ILLUMINA	2021-05-12	United States	North America	41	2834.35	2198	0.950707	84755605
SRR14695465	PRJNA715749	AMPLICON	SAMN19434023	SRX11033512	USA/RI-CDCBI-RIDOH_10201/2021	NextSeq 550	PAIRED	PCR	VIRAL RNA	Severe acute respiratory syndrome coronavirus 2	Homo sapiens	ILLUMINA	2021-05-10	United States	North America	57	838.026	538	0.849012	25059482
SRR14695466	PRJNA715749	AMPLICON	SAMN19434022	SRX11033511	USA/RI-CDCBI-RIDOH_10200/2021	NextSeq 550	PAIRED	PCR	VIRAL RNA	Severe acute respiratory syndrome coronavirus 2	Homo sapiens	ILLUMINA	2021-05-12	United States	North America	82	1445.46	560	0.737618	43223565
SRR14695467	PRJNA715749	AMPLICON	SAMN19434021	SRX11033510	USA/RI-CDCBI-RIDOH_10199/2021	NextSeq 550	PAIRED	PCR	VIRAL RNA	Severe acute respiratory syndrome coronavirus 2	Homo sapiens	ILLUMINA	2021-05-16	United States	North America	55	2684.1	2107	0.951476	80262781
SRR14695468	PRJNA715749	AMPLICON	SAMN19434020	SRX11033509	USA/RI-CDCBI-RIDOH_10198/2021	NextSeq 550	PAIRED	PCR	VIRAL RNA	Severe acute respiratory syndrome coronavirus 2	Homo sapiens	ILLUMINA	2021-05-10	United States	North America	42	1893.08	1452	0.932582	56608862
SRR14695469	PRJNA715749	AMPLICON	SAMN19434019	SRX11033508	USA/RI-CDCBI-RIDOH_10197/2021	NextSeq 550	PAIRED	PCR	VIRAL RNA	Severe acute respiratory syndrome coronavirus 2	Homo sapiens	ILLUMINA	2021-05-10	United States	North America	76	2477.08	1142	0.814667	74072223
SRR14695470	PRJNA715749	AMPLICON	SAMN19434018	SRX11033487	USA/RI-CDCBI-RIDOH_10196/2021	NextSeq 550	PAIRED	PCR	VIRAL RNA	Severe acute respiratory syndrome coronavirus 2	Homo sapiens	ILLUMINA	2021-05-16	United States	North America	63	2107.27	979	0.869545	63013598
SRR14695471	PRJNA715749	AMPLICON	SAMN19433937	SRX11033506	USA/RI-CDCBI-RIDOH_10115/2021	NextSeq 550	PAIRED	PCR	VIRAL RNA	Severe acute respiratory syndrome coronavirus 2	Homo sapiens	ILLUMINA	2021-05-10	United States	North America	122	4721.98	5252	0.947731	141201434
SRR14695472	PRJNA715749	AMPLICON	SAMN19433936	SRX11033505	USA/RI-CDCBI-RIDOH_10114/2021	NextSeq 550	PAIRED	PCR	VIRAL RNA	Severe acute respiratory syndrome coronavirus 2	Homo sapiens	ILLUMINA	2021-05-14	United States	North America	60	4116.63	4486	0.77126	123099452
SRR14695473	PRJNA715749	AMPLICON	SAMN19433935	SRX11033504	USA/RI-CDCBI-RIDOH_10113/2021	NextSeq 550	PAIRED	PCR	VIRAL RNA	Severe acute respiratory syndrome coronavirus 2	Homo sapiens	ILLUMINA	2021-05-11	United States	North America	47	5693.24	6400	0.995519	170244914
SRR14695474	PRJNA715749	AMPLICON	SAMN19433934	SRX11033503	USA/RI-CDCBI-RIDOH_10112/2021	NextSeq 550	PAIRED	PCR	VIRAL RNA	Severe acute respiratory syndrome coronavirus 2	Homo sapiens	ILLUMINA	2021-05-11	United States	North America	63	3870.69	3439	0.960539	115745357
SRR14695475	PRJNA715749	AMPLICON	SAMN19433933	SRX11033502	USA/RI-CDCBI-RIDOH_10111/2021	NextSeq 550	PAIRED	PCR	VIRAL RNA	Severe acute respiratory syndrome coronavirus 2	Homo sapiens	ILLUMINA	2021-05-10	United States	North America	39	5839.82	6592	0.995653	174628130
SRR14695476	PRJNA715749	AMPLICON	SAMN19433932	SRX11033501	USA/RI-CDCBI-RIDOH_10110/2021	NextSeq 550	PAIRED	PCR	VIRAL RNA	Severe acute respiratory syndrome coronavirus 2	Homo sapiens	ILLUMINA	2021-05-10	United States	North America	42	4317.26	4041	0.994415	129099139
SRR14695477	PRJNA715749	AMPLICON	SAMN19433931	SRX11033500	USA/RI-CDCBI-RIDOH_10109/2021	NextSeq 550	PAIRED	PCR	VIRAL RNA	Severe acute respiratory syndrome coronavirus 2	Homo sapiens	ILLUMINA	2021-05-11	United States	North America	56	4655.64	4788	0.974651	139217597
SRR14695478	PRJNA715749	AMPLICON	SAMN19433930	SRX11033499	USA/RI-CDCBI-RIDOH_10108/2021	NextSeq 550	PAIRED	PCR	VIRAL RNA	Severe acute respiratory syndrome coronavirus 2	Homo sapiens	ILLUMINA	2021-05-10	United States	North America	51	5796.91	6712	0.995519	173344870
SRR14695479	PRJNA715749	AMPLICON	SAMN19433929	SRX11033498	USA/RI-CDCBI-RIDOH_10107/2021	NextSeq 550	PAIRED	PCR	VIRAL RNA	Severe acute respiratory syndrome coronavirus 2	Homo sapiens	ILLUMINA	2021-05-11	United States	North America	49	5267.87	5769	0.989065	157525257
SRR14695480	PRJNA715749	AMPLICON	SAMN19433928	SRX11033497	USA/RI-CDCBI-RIDOH_10106/2021	NextSeq 550	PAIRED	PCR	VIRAL RNA	Severe acute respiratory syndrome coronavirus 2	Homo sapiens	ILLUMINA	2021-05-11	United States	North America	103	4666.05	4968	0.983045	139528925
SRR14695481	PRJNA715749	AMPLICON	SAMN19433927	SRX11033496	USA/RI-CDCBI-RIDOH_10105/2021	NextSeq 550	PAIRED	PCR	VIRAL RNA	Severe acute respiratory syndrome coronavirus 2	Homo sapiens	ILLUMINA	2021-05-10	United States	North America	7	260.317	0	0.134368	7784255
SRR14695482	PRJNA715749	AMPLICON	SAMN19433926	SRX11033495	USA/RI-CDCBI-RIDOH_10104/2021	NextSeq 550	PAIRED	PCR	VIRAL RNA	Severe acute respiratory syndrome coronavirus 2	Homo sapiens	ILLUMINA	2021-05-10	United States	North America	1	0.430994	0	0.00103669	12888
SRR14695483	PRJNA715749	AMPLICON	SAMN19433925	SRX11033494	USA/RI-CDCBI-RIDOH_10103/2021	NextSeq 550	PAIRED	PCR	VIRAL RNA	Severe acute respiratory syndrome coronavirus 2	Homo sapiens	ILLUMINA	2021-05-10	United States	North America	47	6174.34	7000	0.995051	184631205
SRR14695484	PRJNA715749	AMPLICON	SAMN19433924	SRX11033493	USA/RI-CDCBI-RIDOH_10102/2021	NextSeq 550	PAIRED	PCR	VIRAL RNA	Severe acute respiratory syndrome coronavirus 2	Homo sapiens	ILLUMINA	2021-05-10	United States	North America	42	5153.59	5687	0.995352	154107739
SRR14695485	PRJNA715749	AMPLICON	SAMN19433923	SRX11033492	USA/RI-CDCBI-RIDOH_10101/2021	NextSeq 550	PAIRED	PCR	VIRAL RNA	Severe acute respiratory syndrome coronavirus 2	Homo sapiens	ILLUMINA	2021-05-10	United States	North America	128	419.073	31	0.405444	12531553
SRR14695486	PRJNA715749	AMPLICON	SAMN19433922	SRX11033491	USA/RI-CDCBI-RIDOH_10100/2021	NextSeq 550	PAIRED	PCR	VIRAL RNA	Severe acute respiratory syndrome coronavirus 2	Homo sapiens	ILLUMINA	2021-05-10	United States	North America	48	5547.33	6401	0.99495	165881664
SRR14695487	PRJNA715749	AMPLICON	SAMN19433921	SRX11033490	USA/RI-CDCBI-RIDOH_10099/2021	NextSeq 550	PAIRED	PCR	VIRAL RNA	Severe acute respiratory syndrome coronavirus 2	Homo sapiens	ILLUMINA	2021-05-11	United States	North America	49	5528.51	6086	0.995653	165319161
SRR14695488	PRJNA715749	AMPLICON	SAMN19433920	SRX11033489	USA/RI-CDCBI-RIDOH_10098/2021	NextSeq 550	PAIRED	PCR	VIRAL RNA	Severe acute respiratory syndrome coronavirus 2	Homo sapiens	ILLUMINA	2021-05-10	United States	North America	8	123.574	0	0.0310337	3695233
SRR14695489	PRJNA715749	AMPLICON	SAMN19433919	SRX11033488	USA/RI-CDCBI-RIDOH_10097/2021	NextSeq 550	PAIRED	PCR	VIRAL RNA	Severe acute respiratory syndrome coronavirus 2	Homo sapiens	ILLUMINA	2021-05-10	United States	North America	63	4570.97	4560	0.976524	136685742
SRR14695490	PRJNA715749	AMPLICON	SAMN19433918	SRX11033467	USA/RI-CDCBI-RIDOH_10096/2021	NextSeq 550	PAIRED	PCR	VIRAL RNA	Severe acute respiratory syndrome coronavirus 2	Homo sapiens	ILLUMINA	2021-05-10	United States	North America	40	6013.09	7087	0.995251	179809324
SRR14695491	PRJNA715749	AMPLICON	SAMN19434017	SRX11033486	USA/RI-CDCBI-RIDOH_10195/2021	NextSeq 550	PAIRED	PCR	VIRAL RNA	Severe acute respiratory syndrome coronavirus 2	Homo sapiens	ILLUMINA	2021-05-13	United States	North America	71	3414.34	2450	0.855031	102099095
SRR14695492	PRJNA715749	AMPLICON	SAMN19434016	SRX11033485	USA/RI-CDCBI-RIDOH_10194/2021	NextSeq 550	PAIRED	PCR	VIRAL RNA	Severe acute respiratory syndrome coronavirus 2	Homo sapiens	ILLUMINA	2021-05-10	United States	North America	78	2576.29	1330	0.851119	77038920
SRR14695493	PRJNA715749	AMPLICON	SAMN19434015	SRX11033484	USA/RI-CDCBI-RIDOH_10193/2021	NextSeq 550	PAIRED	PCR	VIRAL RNA	Severe acute respiratory syndrome coronavirus 2	Homo sapiens	ILLUMINA	2021-05-10	United States	North America	69	1096.28	237	0.612447	32781983
SRR14695494	PRJNA715749	AMPLICON	SAMN19434014	SRX11033483	USA/RI-CDCBI-RIDOH_10192/2021	NextSeq 550	PAIRED	PCR	VIRAL RNA	Severe acute respiratory syndrome coronavirus 2	Homo sapiens	ILLUMINA	2021-05-10	United States	North America	37	3575.65	3172	0.965087	106922766
SRR14695495	PRJNA715749	AMPLICON	SAMN19434013	SRX11033482	USA/RI-CDCBI-RIDOH_10191/2021	NextSeq 550	PAIRED	PCR	VIRAL RNA	Severe acute respiratory syndrome coronavirus 2	Homo sapiens	ILLUMINA	2021-05-15	United States	North America	68	4859.43	6078	0.904291	145311640
SRR14695496	PRJNA715749	AMPLICON	SAMN19434012	SRX11033481	USA/RI-CDCBI-RIDOH_10190/2021	NextSeq 550	PAIRED	PCR	VIRAL RNA	Severe acute respiratory syndrome coronavirus 2	Homo sapiens	ILLUMINA	2021-05-11	United States	North America	50	3155.02	2495	0.974651	94344507
SRR14695497	PRJNA715749	AMPLICON	SAMN19434011	SRX11033480	USA/RI-CDCBI-RIDOH_10189/2021	NextSeq 550	PAIRED	PCR	VIRAL RNA	Severe acute respiratory syndrome coronavirus 2	Homo sapiens	ILLUMINA	2021-05-10	United States	North America	53	2753.23	2081	0.938735	82329884
SRR14695498	PRJNA715749	AMPLICON	SAMN19434010	SRX11033479	USA/RI-CDCBI-RIDOH_10188/2021	NextSeq 550	PAIRED	PCR	VIRAL RNA	Severe acute respiratory syndrome coronavirus 2	Homo sapiens	ILLUMINA	2021-05-10	United States	North America	53	3556.81	3054	0.984684	106359383
SRR14695499	PRJNA715749	AMPLICON	SAMN19434009	SRX11033478	USA/RI-CDCBI-RIDOH_10187/2021	NextSeq 550	PAIRED	PCR	VIRAL RNA	Severe acute respiratory syndrome coronavirus 2	Homo sapiens	ILLUMINA	2021-05-13	United States	North America	46	2219.29	1555	0.915293	66363563
SRR14695500	PRJNA715749	AMPLICON	SAMN19434008	SRX11033477	USA/RI-CDCBI-RIDOH_10186/2021	NextSeq 550	PAIRED	PCR	VIRAL RNA	Severe acute respiratory syndrome coronavirus 2	Homo sapiens	ILLUMINA	2021-05-13	United States	North America	36	3021.02	2373	0.954553	90337494
SRR14695501	PRJNA715749	AMPLICON	SAMN19434007	SRX11033476	USA/RI-CDCBI-RIDOH_10185/2021	NextSeq 550	PAIRED	PCR	VIRAL RNA	Severe acute respiratory syndrome coronavirus 2	Homo sapiens	ILLUMINA	2021-05-12	United States	North America	77	1748.2	896	0.824432	52276333
SRR14695502	PRJNA715749	AMPLICON	SAMN19434006	SRX11033475	USA/RI-CDCBI-RIDOH_10184/2021	NextSeq 550	PAIRED	PCR	VIRAL RNA	Severe acute respiratory syndrome coronavirus 2	Homo sapiens	ILLUMINA	2021-05-13	United States	North America	50	5526.45	6355	0.980938	165257552
SRR14695503	PRJNA715749	AMPLICON	SAMN19434005	SRX11033474	USA/RI-CDCBI-RIDOH_10183/2021	NextSeq 550	PAIRED	PCR	VIRAL RNA	Severe acute respiratory syndrome coronavirus 2	Homo sapiens	ILLUMINA	2021-05-11	United States	North America	18	881.01	0	0.184731	26344855
SRR14695504	PRJNA715749	AMPLICON	SAMN19434004	SRX11033473	USA/RI-CDCBI-RIDOH_10182/2021	NextSeq 550	PAIRED	PCR	VIRAL RNA	Severe acute respiratory syndrome coronavirus 2	Homo sapiens	ILLUMINA	2021-05-14	United States	North America	100	4491.33	4641	0.95783	134304331
SRR14695505	PRJNA715749	AMPLICON	SAMN19434003	SRX11033472	USA/RI-CDCBI-RIDOH_10181/2021	NextSeq 550	PAIRED	PCR	VIRAL RNA	Severe acute respiratory syndrome coronavirus 2	Homo sapiens	ILLUMINA	2021-05-13	United States	North America	48	5887.27	6767	0.995619	176047137
SRR14695506	PRJNA715749	AMPLICON	SAMN19434002	SRX11033471	USA/RI-CDCBI-RIDOH_10180/2021	NextSeq 550	PAIRED	PCR	VIRAL RNA	Severe acute respiratory syndrome coronavirus 2	Homo sapiens	ILLUMINA	2021-05-15	United States	North America	62	4622.07	5081	0.973013	138213784
SRR14695507	PRJNA715749	AMPLICON	SAMN19434001	SRX11033470	USA/RI-CDCBI-RIDOH_10179/2021	NextSeq 550	PAIRED	PCR	VIRAL RNA	Severe acute respiratory syndrome coronavirus 2	Homo sapiens	ILLUMINA	2021-05-10	United States	North America	51	5886.4	6666	0.995519	176021031
SRR14695508	PRJNA715749	AMPLICON	SAMN19434000	SRX11033469	USA/RI-CDCBI-RIDOH_10178/2021	NextSeq 550	PAIRED	PCR	VIRAL RNA	Severe acute respiratory syndrome coronavirus 2	Homo sapiens	ILLUMINA	2021-05-13	United States	North America	51	5646.07	6321	0.995519	168834373
SRR14695509	PRJNA715749	AMPLICON	SAMN19433999	SRX11033468	USA/RI-CDCBI-RIDOH_10177/2021	NextSeq 550	PAIRED	PCR	VIRAL RNA	Severe acute respiratory syndrome coronavirus 2	Homo sapiens	ILLUMINA	2021-05-16	United States	North America	75	3958.87	3557	0.911046	118382073
SRR14695510	PRJNA715749	AMPLICON	SAMN19433998	SRX11033607	USA/RI-CDCBI-RIDOH_10176/2021	NextSeq 550	PAIRED	PCR	VIRAL RNA	Severe acute respiratory syndrome coronavirus 2	Homo sapiens	ILLUMINA	2021-05-12	United States	North America	101	4053.07	3273	0.929238	121198997
SRR14695511	PRJNA715749	AMPLICON	SAMN19433917	SRX11033466	USA/RI-CDCBI-RIDOH_10095/2021	NextSeq 550	PAIRED	PCR	VIRAL RNA	Severe acute respiratory syndrome coronavirus 2	Homo sapiens	ILLUMINA	2021-05-10	United States	North America	51	5532.56	6086	0.995017	165440147
SRR14695512	PRJNA715749	AMPLICON	SAMN19433916	SRX11033465	USA/RI-CDCBI-RIDOH_10094/2021	NextSeq 550	PAIRED	PCR	VIRAL RNA	Severe acute respiratory syndrome coronavirus 2	Homo sapiens	ILLUMINA	2021-05-10	United States	North America	59	3928.03	3602	0.976691	117459763
SRR14695513	PRJNA715749	AMPLICON	SAMN19433915	SRX11033464	USA/RI-CDCBI-RIDOH_10093/2021	NextSeq 550	PAIRED	PCR	VIRAL RNA	Severe acute respiratory syndrome coronavirus 2	Homo sapiens	ILLUMINA	2021-05-11	United States	North America	69	4876.44	5503	0.975922	145820190
SRR14695514	PRJNA715749	AMPLICON	SAMN19434073	SRX11033463	USA/OR-CDCBI-FlowHealth_10251/2021	NextSeq 550	PAIRED	PCR	VIRAL RNA	Severe acute respiratory syndrome coronavirus 2	Homo sapiens	ILLUMINA	2021-05-16	United States	North America	0	0.157944	0	0.00100324	4723
SRR14695515	PRJNA715749	AMPLICON	SAMN19433851	SRX11033462	USA/OR-CDCBI-FlowHealth_01433/2021	NextSeq 550	PAIRED	PCR	VIRAL RNA	Severe acute respiratory syndrome coronavirus 2	Homo sapiens	ILLUMINA	2021-05-09	United States	North America	34	24.9674	0	0.0789553	746601
SRR14695516	PRJNA715749	AMPLICON	SAMN19433839	SRX11033461	USA/OR-CDCBI-FlowHealth_01421/2021	NextSeq 550	PAIRED	PCR	VIRAL RNA	Severe acute respiratory syndrome coronavirus 2	Homo sapiens	ILLUMINA	2021-05-08	United States	North America	100	793.363	79	0.45768	23723947
SRR14695517	PRJNA715749	AMPLICON	SAMN19433855	SRX11033460	USA/NY-CDCBI-FlowHealth_01437/2021	NextSeq 550	PAIRED	PCR	VIRAL RNA	Severe acute respiratory syndrome coronavirus 2	Homo sapiens	ILLUMINA	2021-05-07	United States	North America	56	4073.22	3882	0.943049	121801354
SRR14695518	PRJNA715749	AMPLICON	SAMN19433914	SRX11033459	USA/MA-CDCBI-MGH_10092/2021	NextSeq 550	PAIRED	PCR	VIRAL RNA	Severe acute respiratory syndrome coronavirus 2	Homo sapiens	ILLUMINA	2021-05-15	United States	North America	55	2537.1	1825	0.970036	75866849
SRR14695519	PRJNA715749	AMPLICON	SAMN19433913	SRX11033458	USA/MA-CDCBI-MGH_10091/2021	NextSeq 550	PAIRED	PCR	VIRAL RNA	Severe acute respiratory syndrome coronavirus 2	Homo sapiens	ILLUMINA	2021-05-15	United States	North America	1	0.437983	0	0.00100324	13097
SRR14695520	PRJNA715749	AMPLICON	SAMN19433912	SRX11033457	USA/MA-CDCBI-MGH_10090/2021	NextSeq 550	PAIRED	PCR	VIRAL RNA	Severe acute respiratory syndrome coronavirus 2	Homo sapiens	ILLUMINA	2021-05-15	United States	North America	67	1222.77	230	0.598268	36564495
SRR14695521	PRJNA715749	AMPLICON	SAMN19433911	SRX11033456	USA/MA-CDCBI-MGH_10089/2021	NextSeq 550	PAIRED	PCR	VIRAL RNA	Severe acute respiratory syndrome coronavirus 2	Homo sapiens	ILLUMINA	2021-05-15	United States	North America	19	339.06	0	0.146574	10138921
SRR14695522	PRJNA715749	AMPLICON	SAMN19433910	SRX11033455	USA/MA-CDCBI-MGH_10088/2021	NextSeq 550	PAIRED	PCR	VIRAL RNA	Severe acute respiratory syndrome coronavirus 2	Homo sapiens	ILLUMINA	2021-05-14	United States	North America	92	1500.96	431	0.690098	44883123
SRR14695523	PRJNA715749	AMPLICON	SAMN19433909	SRX11033454	USA/MA-CDCBI-MGH_10087/2021	NextSeq 550	PAIRED	PCR	VIRAL RNA	Severe acute respiratory syndrome coronavirus 2	Homo sapiens	ILLUMINA	2021-05-15	United States	North America	2	52.1648	0	0.0186603	1559885
SRR14695524	PRJNA715749	AMPLICON	SAMN19433908	SRX11033453	USA/MA-CDCBI-MGH_10086/2021	NextSeq 550	PAIRED	PCR	VIRAL RNA	Severe acute respiratory syndrome coronavirus 2	Homo sapiens	ILLUMINA	2021-04-29	United States	North America	2	3.53266	0	0.0115373	105637
SRR14695525	PRJNA715749	AMPLICON	SAMN19433907	SRX11033452	USA/MA-CDCBI-MGH_10085/2021	NextSeq 550	PAIRED	PCR	VIRAL RNA	Severe acute respiratory syndrome coronavirus 2	Homo sapiens	ILLUMINA	2021-04-29	United States	North America	37	3674.66	3259	0.994582	109883222
SRR14695526	PRJNA715749	AMPLICON	SAMN19433906	SRX11033451	USA/MA-CDCBI-MGH_10084/2021	NextSeq 550	PAIRED	PCR	VIRAL RNA	Severe acute respiratory syndrome coronavirus 2	Homo sapiens	ILLUMINA	2021-04-29	United States	North America	57	2495.68	1784	0.975253	74628408
SRR14695527	PRJNA715749	AMPLICON	SAMN19433905	SRX11033450	USA/MA-CDCBI-MGH_10083/2021	NextSeq 550	PAIRED	PCR	VIRAL RNA	Severe acute respiratory syndrome coronavirus 2	Homo sapiens	ILLUMINA	2021-04-29	United States	North America	2	30.0252	0	0.0213357	897845
SRR14695528	PRJNA715749	AMPLICON	SAMN19433904	SRX11033449	USA/MA-CDCBI-MGH_10082/2021	NextSeq 550	PAIRED	PCR	VIRAL RNA	Severe acute respiratory syndrome coronavirus 2	Homo sapiens	ILLUMINA	2021-04-29	United States	North America	11	139.514	0	0.119219	4171876
SRR14695529	PRJNA715749	AMPLICON	SAMN19433903	SRX11033448	USA/MA-CDCBI-MGH_10081/2021	NextSeq 550	PAIRED	PCR	VIRAL RNA	Severe acute respiratory syndrome coronavirus 2	Homo sapiens	ILLUMINA	2021-04-30	United States	North America	117	1340.97	663	0.795907	40099162
SRR14695530	PRJNA715749	AMPLICON	SAMN19433902	SRX11033444	USA/MA-CDCBI-MGH_10080/2021	NextSeq 550	PAIRED	PCR	VIRAL RNA	Severe acute respiratory syndrome coronavirus 2	Homo sapiens	ILLUMINA	2021-04-30	United States	North America	52	3153.16	2541	0.982443	94289055
SRR14695531	PRJNA715749	AMPLICON	SAMN19433836	SRX11033446	USA/CA-CDCBI-FlowHealth_01418/2021	NextSeq 550	PAIRED	PCR	VIRAL RNA	Severe acute respiratory syndrome coronavirus 2	Homo sapiens	ILLUMINA	2021-05-03	United States	North America	23	28.1037	0	0.0491589	840386
SRR14695532	PRJNA715749	AMPLICON	SAMN19433834	SRX11033445	USA/CA-CDCBI-FlowHealth_01416/2021	NextSeq 550	PAIRED	PCR	VIRAL RNA	Severe acute respiratory syndrome coronavirus 2	Homo sapiens	ILLUMINA	2021-05-10	United States	North America	99	1088.39	136	0.563455	32546217
SRR14695533	PRJNA715749	AMPLICON	SAMN19433901	SRX11033443	USA/MA-CDCBI-MGH_10079/2021	NextSeq 550	PAIRED	PCR	VIRAL RNA	Severe acute respiratory syndrome coronavirus 2	Homo sapiens	ILLUMINA	2021-04-30	United States	North America	6	23.129	0	0.0471525	691625
SRR14695534	PRJNA715749	AMPLICON	SAMN19433900	SRX11033442	USA/MA-CDCBI-MGH_10078/2021	NextSeq 550	PAIRED	PCR	VIRAL RNA	Severe acute respiratory syndrome coronavirus 2	Homo sapiens	ILLUMINA	2021-05-01	United States	North America	4	17.9304	0	0.0367856	536172
SRR14695535	PRJNA715749	AMPLICON	SAMN19433899	SRX11033441	USA/MA-CDCBI-MGH_10077/2021	NextSeq 550	PAIRED	PCR	VIRAL RNA	Severe acute respiratory syndrome coronavirus 2	Homo sapiens	ILLUMINA	2021-04-28	United States	North America	49	3201.54	2675	0.978731	95735788
SRR14695536	PRJNA715749	AMPLICON	SAMN19433898	SRX11033440	USA/MA-CDCBI-MGH_10076/2021	NextSeq 550	PAIRED	PCR	VIRAL RNA	Severe acute respiratory syndrome coronavirus 2	Homo sapiens	ILLUMINA	2021-05-01	United States	North America	63	3859.44	3253	0.966291	115408884
SRR14695537	PRJNA715749	AMPLICON	SAMN19433897	SRX11033439	USA/MA-CDCBI-MGH_10075/2021	NextSeq 550	PAIRED	PCR	VIRAL RNA	Severe acute respiratory syndrome coronavirus 2	Homo sapiens	ILLUMINA	2021-05-01	United States	North America	2	26.8065	0	0.0229074	801596
SRR14695538	PRJNA715749	AMPLICON	SAMN19433896	SRX11033438	USA/MA-CDCBI-MGH_10074/2021	NextSeq 550	PAIRED	PCR	VIRAL RNA	Severe acute respiratory syndrome coronavirus 2	Homo sapiens	ILLUMINA	2021-04-30	United States	North America	2	76.1706	0	0.0120724	2277729
SRR14695539	PRJNA715749	AMPLICON	SAMN19433895	SRX11033437	USA/MA-CDCBI-MGH_10073/2021	NextSeq 550	PAIRED	PCR	VIRAL RNA	Severe acute respiratory syndrome coronavirus 2	Homo sapiens	ILLUMINA	2021-04-30	United States	North America	57	3203.28	2601	0.982443	95787723
SRR14695540	PRJNA715749	AMPLICON	SAMN19433894	SRX11033436	USA/MA-CDCBI-MGH_10072/2021	NextSeq 550	PAIRED	PCR	VIRAL RNA	Severe acute respiratory syndrome coronavirus 2	Homo sapiens	ILLUMINA	2021-05-01	United States	North America	37	3443.49	2835	0.995753	102970656
SRR14695541	PRJNA715749	AMPLICON	SAMN19433893	SRX11033435	USA/MA-CDCBI-MGH_10071/2021	NextSeq 550	PAIRED	PCR	VIRAL RNA	Severe acute respiratory syndrome coronavirus 2	Homo sapiens	ILLUMINA	2021-05-01	United States	North America	34	425.39	0	0.267465	12720443
SRR14695542	PRJNA715749	AMPLICON	SAMN19433892	SRX11033434	USA/MA-CDCBI-MGH_10070/2021	NextSeq 550	PAIRED	PCR	VIRAL RNA	Severe acute respiratory syndrome coronavirus 2	Homo sapiens	ILLUMINA	2021-05-01	United States	North America	60	3753.11	2584	0.829917	112229158
SRR14695543	PRJNA715749	AMPLICON	SAMN19433891	SRX11033433	USA/MA-CDCBI-MGH_10069/2021	NextSeq 550	PAIRED	PCR	VIRAL RNA	Severe acute respiratory syndrome coronavirus 2	Homo sapiens	ILLUMINA	2021-05-01	United States	North America	157	1650.18	961	0.878507	49345448
SRR14695544	PRJNA715749	AMPLICON	SAMN19433890	SRX11033432	USA/MA-CDCBI-MGH_10068/2021	NextSeq 550	PAIRED	PCR	VIRAL RNA	Severe acute respiratory syndrome coronavirus 2	Homo sapiens	ILLUMINA	2021-05-01	United States	North America	67	3906.01	3379	0.974685	116801294
SRR14695545	PRJNA715749	AMPLICON	SAMN19433889	SRX11033431	USA/MA-CDCBI-MGH_10067/2021	NextSeq 550	PAIRED	PCR	VIRAL RNA	Severe acute respiratory syndrome coronavirus 2	Homo sapiens	ILLUMINA	2021-05-01	United States	North America	2	0.550246	0	0.00103669	16454
SRR14695546	PRJNA715749	AMPLICON	SAMN19433888	SRX11033430	USA/MA-CDCBI-MGH_10066/2021	NextSeq 550	PAIRED	PCR	VIRAL RNA	Severe acute respiratory syndrome coronavirus 2	Homo sapiens	ILLUMINA	2021-04-30	United States	North America	1	0.0127746	0	0	382
SRR14695547	PRJNA715749	AMPLICON	SAMN19433887	SRX11033429	USA/MA-CDCBI-MGH_10065/2021	NextSeq 550	PAIRED	PCR	VIRAL RNA	Severe acute respiratory syndrome coronavirus 2	Homo sapiens	ILLUMINA	2021-05-01	United States	North America	0	0.673712	0	0.00100324	20146
SRR14695548	PRJNA715749	AMPLICON	SAMN19433886	SRX11033428	USA/MA-CDCBI-MGH_10064/2021	NextSeq 550	PAIRED	PCR	VIRAL RNA	Severe acute respiratory syndrome coronavirus 2	Homo sapiens	ILLUMINA	2021-05-02	United States	North America	0	1.46216	0	0.00103669	43723
SRR14695549	PRJNA715749	AMPLICON	SAMN19433885	SRX11033427	USA/MA-CDCBI-MGH_10063/2021	NextSeq 550	PAIRED	PCR	VIRAL RNA	Severe acute respiratory syndrome coronavirus 2	Homo sapiens	ILLUMINA	2021-05-02	United States	North America	92	3651.19	2948	0.935625	109181443
SRR14695550	PRJNA715749	AMPLICON	SAMN19433884	SRX11033426	USA/MA-CDCBI-MGH_10062/2021	NextSeq 550	PAIRED	PCR	VIRAL RNA	Severe acute respiratory syndrome coronavirus 2	Homo sapiens	ILLUMINA	2021-05-02	United States	North America	109	1591.82	499	0.802628	47600200
SRR14695551	PRJNA715749	AMPLICON	SAMN19433883	SRX11033425	USA/MA-CDCBI-MGH_10061/2021	NextSeq 550	PAIRED	PCR	VIRAL RNA	Severe acute respiratory syndrome coronavirus 2	Homo sapiens	ILLUMINA	2021-05-02	United States	North America	54	3073.46	2569	0.988061	91905652
SRR14697118	PRJNA717113	AMPLICON	SAMN19462087	SRX11035290	K013507	Illumina MiSeq	PAIRED	RT-PCR	VIRAL RNA	Severe acute respiratory syndrome coronavirus 2	Homo sapiens	ILLUMINA	NA	Angola	Africa	214	372.266	207	0.668227	11131875
SRR14697119	PRJNA717113	AMPLICON	SAMN19462164	SRX11035289	K013588	Illumina MiSeq	PAIRED	RT-PCR	VIRAL RNA	Severe acute respiratory syndrome coronavirus 2	Homo sapiens	ILLUMINA	2021-03-22	Angola	Africa	233	704.717	353	0.741096	21073141
SRR14697120	PRJNA717113	AMPLICON	SAMN19462163	SRX11035288	K013587	Illumina MiSeq	PAIRED	RT-PCR	VIRAL RNA	Severe acute respiratory syndrome coronavirus 2	Homo sapiens	ILLUMINA	2021-03-23	Angola	Africa	202	909.076	481	0.830184	27184099
SRR14697121	PRJNA717113	AMPLICON	SAMN19462162	SRX11035287	K013586	Illumina MiSeq	PAIRED	RT-PCR	VIRAL RNA	Severe acute respiratory syndrome coronavirus 2	Homo sapiens	ILLUMINA	2021-03-20	Angola	Africa	205	849.061	445	0.798381	25389464
SRR14697122	PRJNA717113	AMPLICON	SAMN19462161	SRX11035286	K013585	Illumina MiSeq	PAIRED	RT-PCR	VIRAL RNA	Severe acute respiratory syndrome coronavirus 2	Homo sapiens	ILLUMINA	2021-03-20	Angola	Africa	188	841.568	451	0.780557	25165414
SRR14697123	PRJNA717113	AMPLICON	SAMN19462160	SRX11035285	K013584	Illumina MiSeq	PAIRED	RT-PCR	VIRAL RNA	Severe acute respiratory syndrome coronavirus 2	Homo sapiens	ILLUMINA	2021-03-20	Angola	Africa	196	752.112	405	0.775106	22490409
SRR14697124	PRJNA717113	AMPLICON	SAMN19462159	SRX11035284	K013582	Illumina MiSeq	PAIRED	RT-PCR	VIRAL RNA	Severe acute respiratory syndrome coronavirus 2	Homo sapiens	ILLUMINA	NA	Angola	Africa	52	2096.33	2017	0.984316	62686585
SRR14697125	PRJNA717113	AMPLICON	SAMN19462158	SRX11035283	K013581	Illumina MiSeq	PAIRED	RT-PCR	VIRAL RNA	Severe acute respiratory syndrome coronavirus 2	Homo sapiens	ILLUMINA	NA	Angola	Africa	77	337.909	292	0.840016	10104504
SRR14697126	PRJNA717113	AMPLICON	SAMN19462086	SRX11035282	K013505	Illumina MiSeq	PAIRED	RT-PCR	VIRAL RNA	Severe acute respiratory syndrome coronavirus 2	Homo sapiens	ILLUMINA	NA	Angola	Africa	296	384.252	163	0.608601	11490295
SRR14697127	PRJNA717113	AMPLICON	SAMN19462157	SRX11035281	K013580	Illumina MiSeq	PAIRED	RT-PCR	VIRAL RNA	Severe acute respiratory syndrome coronavirus 2	Homo sapiens	ILLUMINA	NA	Angola	Africa	232	542.374	241	0.690834	16218612
SRR14697128	PRJNA717113	AMPLICON	SAMN19462156	SRX11035280	K013578	Illumina MiSeq	PAIRED	RT-PCR	VIRAL RNA	Severe acute respiratory syndrome coronavirus 2	Homo sapiens	ILLUMINA	NA	Angola	Africa	203	644.101	236	0.632211	19260550
SRR14697129	PRJNA717113	AMPLICON	SAMN19462155	SRX11035279	K013577	Illumina MiSeq	PAIRED	RT-PCR	VIRAL RNA	Severe acute respiratory syndrome coronavirus 2	Homo sapiens	ILLUMINA	NA	Angola	Africa	204	978.404	568	0.804802	29257214
SRR14697130	PRJNA717113	AMPLICON	SAMN19462154	SRX11035278	K013576	Illumina MiSeq	PAIRED	RT-PCR	VIRAL RNA	Severe acute respiratory syndrome coronavirus 2	Homo sapiens	ILLUMINA	NA	Angola	Africa	205	707.845	315	0.746413	21166686
SRR14697131	PRJNA717113	AMPLICON	SAMN19462153	SRX11035277	K013575	Illumina MiSeq	PAIRED	RT-PCR	VIRAL RNA	Severe acute respiratory syndrome coronavirus 2	Homo sapiens	ILLUMINA	NA	Angola	Africa	54	1766.74	1653	0.964552	52830919
SRR14697132	PRJNA717113	AMPLICON	SAMN19462152	SRX11035276	K013574	Illumina MiSeq	PAIRED	RT-PCR	VIRAL RNA	Severe acute respiratory syndrome coronavirus 2	Homo sapiens	ILLUMINA	NA	Angola	Africa	42	1846.35	1721	0.969602	55211462
SRR14697133	PRJNA717113	AMPLICON	SAMN19462151	SRX11035275	K013573	Illumina MiSeq	PAIRED	RT-PCR	VIRAL RNA	Severe acute respiratory syndrome coronavirus 2	Homo sapiens	ILLUMINA	NA	Angola	Africa	53	2319.27	2228	0.975788	69353157
SRR14697134	PRJNA717113	AMPLICON	SAMN19462150	SRX11035274	K013572	Illumina MiSeq	PAIRED	RT-PCR	VIRAL RNA	Severe acute respiratory syndrome coronavirus 2	Homo sapiens	ILLUMINA	NA	Angola	Africa	196	769.741	410	0.764639	23017555
SRR14697135	PRJNA717113	AMPLICON	SAMN19462149	SRX11035273	K013571	Illumina MiSeq	PAIRED	RT-PCR	VIRAL RNA	Severe acute respiratory syndrome coronavirus 2	Homo sapiens	ILLUMINA	NA	Angola	Africa	51	2164.37	2069	0.971909	64721218
SRR14697136	PRJNA717113	AMPLICON	SAMN19462148	SRX11035272	K013570	Illumina MiSeq	PAIRED	RT-PCR	VIRAL RNA	Severe acute respiratory syndrome coronavirus 2	Homo sapiens	ILLUMINA	NA	Angola	Africa	40	1636.7	1565	0.975454	48942254
SRR14697137	PRJNA717113	AMPLICON	SAMN19462085	SRX11035271	K013504	Illumina MiSeq	PAIRED	RT-PCR	VIRAL RNA	Severe acute respiratory syndrome coronavirus 2	Homo sapiens	ILLUMINA	NA	Angola	Africa	229	384.456	92	0.488981	11496394
SRR14697138	PRJNA717113	AMPLICON	SAMN19462147	SRX11035270	K013569	Illumina MiSeq	PAIRED	RT-PCR	VIRAL RNA	Severe acute respiratory syndrome coronavirus 2	Homo sapiens	ILLUMINA	NA	Angola	Africa	202	643.863	382	0.797211	19253438
SRR14697139	PRJNA717113	AMPLICON	SAMN19462146	SRX11035269	K013568	Illumina MiSeq	PAIRED	RT-PCR	VIRAL RNA	Severe acute respiratory syndrome coronavirus 2	Homo sapiens	ILLUMINA	NA	Angola	Africa	205	656.236	355	0.731799	19623425
SRR14697140	PRJNA717113	AMPLICON	SAMN19462145	SRX11035268	K013567	Illumina MiSeq	PAIRED	RT-PCR	VIRAL RNA	Severe acute respiratory syndrome coronavirus 2	Homo sapiens	ILLUMINA	NA	Angola	Africa	42	2386.28	2295	0.986958	71357035
SRR14697141	PRJNA717113	AMPLICON	SAMN19462144	SRX11035267	K013566	Illumina MiSeq	PAIRED	RT-PCR	VIRAL RNA	Severe acute respiratory syndrome coronavirus 2	Homo sapiens	ILLUMINA	NA	Angola	Africa	134	1396.36	974	0.834632	41755298
SRR14697142	PRJNA717113	AMPLICON	SAMN19462143	SRX11035266	K013565	Illumina MiSeq	PAIRED	RT-PCR	VIRAL RNA	Severe acute respiratory syndrome coronavirus 2	Homo sapiens	ILLUMINA	NA	Angola	Africa	51	1880.71	1793	0.97308	56238735
SRR14697143	PRJNA717113	AMPLICON	SAMN19462142	SRX11035265	K013564	Illumina MiSeq	PAIRED	RT-PCR	VIRAL RNA	Severe acute respiratory syndrome coronavirus 2	Homo sapiens	ILLUMINA	NA	Angola	Africa	156	920.613	579	0.853426	27529078
SRR14697144	PRJNA717113	AMPLICON	SAMN19462141	SRX11035264	K013563	Illumina MiSeq	PAIRED	RT-PCR	VIRAL RNA	Severe acute respiratory syndrome coronavirus 2	Homo sapiens	ILLUMINA	NA	Angola	Africa	184	718.387	347	0.770792	21481940
SRR14697145	PRJNA717113	AMPLICON	SAMN19462140	SRX11035263	K013562	Illumina MiSeq	PAIRED	RT-PCR	VIRAL RNA	Severe acute respiratory syndrome coronavirus 2	Homo sapiens	ILLUMINA	NA	Angola	Africa	152	829.467	468	0.819684	24803556
SRR14697146	PRJNA717113	AMPLICON	SAMN19462139	SRX11035262	K013561	Illumina MiSeq	PAIRED	RT-PCR	VIRAL RNA	Severe acute respiratory syndrome coronavirus 2	Homo sapiens	ILLUMINA	NA	Angola	Africa	30	2763.85	2699	0.981407	82647337
SRR14697147	PRJNA717113	AMPLICON	SAMN19462138	SRX11035261	K013559	Illumina MiSeq	PAIRED	RT-PCR	VIRAL RNA	Severe acute respiratory syndrome coronavirus 2	Homo sapiens	ILLUMINA	NA	Angola	Africa	86	1252.19	1062	0.897468	37444099
SRR14697148	PRJNA717113	AMPLICON	SAMN19462084	SRX11035260	K013503	Illumina MiSeq	PAIRED	RT-PCR	VIRAL RNA	Severe acute respiratory syndrome coronavirus 2	Homo sapiens	ILLUMINA	NA	Angola	Africa	146	1173.43	804	0.890379	35089033
SRR14697149	PRJNA717113	AMPLICON	SAMN19462137	SRX11035259	K013558	Illumina MiSeq	PAIRED	RT-PCR	VIRAL RNA	Severe acute respiratory syndrome coronavirus 2	Homo sapiens	ILLUMINA	NA	Angola	Africa	35	2012.87	1907	0.968799	60190808
SRR14697150	PRJNA717113	AMPLICON	SAMN19462136	SRX11035258	K013557	Illumina MiSeq	PAIRED	RT-PCR	VIRAL RNA	Severe acute respiratory syndrome coronavirus 2	Homo sapiens	ILLUMINA	NA	Angola	Africa	83	1348.98	1128	0.902618	40338531
SRR14697151	PRJNA717113	AMPLICON	SAMN19462135	SRX11035257	K013556	Illumina MiSeq	PAIRED	RT-PCR	VIRAL RNA	Severe acute respiratory syndrome coronavirus 2	Homo sapiens	ILLUMINA	NA	Angola	Africa	259	456.436	99	0.499783	13648798
SRR14697152	PRJNA717113	AMPLICON	SAMN19462134	SRX11035256	K013555	Illumina MiSeq	PAIRED	RT-PCR	VIRAL RNA	Severe acute respiratory syndrome coronavirus 2	Homo sapiens	ILLUMINA	NA	Angola	Africa	165	1288.08	730	0.81945	38517523
SRR14697153	PRJNA717113	AMPLICON	SAMN19462133	SRX11035255	K013554	Illumina MiSeq	PAIRED	RT-PCR	VIRAL RNA	Severe acute respiratory syndrome coronavirus 2	Homo sapiens	ILLUMINA	NA	Angola	Africa	181	613.522	227	0.651038	18346163
SRR14697154	PRJNA717113	AMPLICON	SAMN19462132	SRX11035254	K013553	Illumina MiSeq	PAIRED	RT-PCR	VIRAL RNA	Severe acute respiratory syndrome coronavirus 2	Homo sapiens	ILLUMINA	NA	Angola	Africa	133	850.418	532	0.850751	25430044
SRR14697155	PRJNA717113	AMPLICON	SAMN19462131	SRX11035253	K013552	Illumina MiSeq	PAIRED	RT-PCR	VIRAL RNA	Severe acute respiratory syndrome coronavirus 2	Homo sapiens	ILLUMINA	NA	Angola	Africa	146	798.217	448	0.816674	23869094
SRR14697156	PRJNA717113	AMPLICON	SAMN19462130	SRX11035252	K013551	Illumina MiSeq	PAIRED	RT-PCR	VIRAL RNA	Severe acute respiratory syndrome coronavirus 2	Homo sapiens	ILLUMINA	NA	Angola	Africa	47	1762.12	1653	0.959837	52692793
SRR14697157	PRJNA717113	AMPLICON	SAMN19462129	SRX11035251	K013550	Illumina MiSeq	PAIRED	RT-PCR	VIRAL RNA	Severe acute respiratory syndrome coronavirus 2	Homo sapiens	ILLUMINA	NA	Angola	Africa	215	659.165	305	0.716651	19711005
SRR14697158	PRJNA717113	AMPLICON	SAMN19462128	SRX11035250	K013549	Illumina MiSeq	PAIRED	RT-PCR	VIRAL RNA	Severe acute respiratory syndrome coronavirus 2	Homo sapiens	ILLUMINA	NA	Angola	Africa	216	620.397	321	0.736047	18551732
SRR14697159	PRJNA717113	AMPLICON	SAMN19462083	SRX11035249	K013502	Illumina MiSeq	PAIRED	RT-PCR	VIRAL RNA	Severe acute respiratory syndrome coronavirus 2	Homo sapiens	ILLUMINA	NA	Angola	Africa	181	703.884	366	0.786777	21048247
SRR14697160	PRJNA717113	AMPLICON	SAMN19462127	SRX11035248	K013548	Illumina MiSeq	PAIRED	RT-PCR	VIRAL RNA	Severe acute respiratory syndrome coronavirus 2	Homo sapiens	ILLUMINA	NA	Angola	Africa	225	751.463	376	0.727452	22470992
SRR14697161	PRJNA717113	AMPLICON	SAMN19462126	SRX11035247	K013547	Illumina MiSeq	PAIRED	RT-PCR	VIRAL RNA	Severe acute respiratory syndrome coronavirus 2	Homo sapiens	ILLUMINA	NA	Angola	Africa	226	607.9	301	0.752098	18178048
SRR14697162	PRJNA717113	AMPLICON	SAMN19462125	SRX11035246	K013546	Illumina MiSeq	PAIRED	RT-PCR	VIRAL RNA	Severe acute respiratory syndrome coronavirus 2	Homo sapiens	ILLUMINA	NA	Angola	Africa	285	350.498	97	0.496204	10480927
SRR14697163	PRJNA717113	AMPLICON	SAMN19462124	SRX11035245	K013544	Illumina MiSeq	PAIRED	RT-PCR	VIRAL RNA	Severe acute respiratory syndrome coronavirus 2	Homo sapiens	ILLUMINA	NA	Angola	Africa	42	1954.75	1862	0.974618	58452943
SRR14697164	PRJNA717113	AMPLICON	SAMN19462123	SRX11035244	K013543	Illumina MiSeq	PAIRED	RT-PCR	VIRAL RNA	Severe acute respiratory syndrome coronavirus 2	Homo sapiens	ILLUMINA	NA	Angola	Africa	63	1452.09	1330	0.950674	43421703
SRR14697165	PRJNA717113	AMPLICON	SAMN19462122	SRX11035243	K013542	Illumina MiSeq	PAIRED	RT-PCR	VIRAL RNA	Severe acute respiratory syndrome coronavirus 2	Homo sapiens	ILLUMINA	NA	Angola	Africa	197	1030.53	545	0.794569	30816031
SRR14697166	PRJNA717113	AMPLICON	SAMN19462121	SRX11035242	K013541	Illumina MiSeq	PAIRED	RT-PCR	VIRAL RNA	Severe acute respiratory syndrome coronavirus 2	Homo sapiens	ILLUMINA	NA	Angola	Africa	148	1007.13	625	0.866268	30116176
SRR14697167	PRJNA717113	AMPLICON	SAMN19462120	SRX11035241	K013540	Illumina MiSeq	PAIRED	RT-PCR	VIRAL RNA	Severe acute respiratory syndrome coronavirus 2	Homo sapiens	ILLUMINA	NA	Angola	Africa	127	1181.55	685	0.862589	35331937
SRR14697168	PRJNA717113	AMPLICON	SAMN19462119	SRX11035240	K013539	Illumina MiSeq	PAIRED	RT-PCR	VIRAL RNA	Severe acute respiratory syndrome coronavirus 2	Homo sapiens	ILLUMINA	NA	Angola	Africa	220	754.541	391	0.752868	22563054
SRR14697169	PRJNA717113	AMPLICON	SAMN19462118	SRX11035239	K013538	Illumina MiSeq	PAIRED	RT-PCR	VIRAL RNA	Severe acute respiratory syndrome coronavirus 2	Homo sapiens	ILLUMINA	NA	Angola	Africa	193	723.034	378	0.758686	21620898
SRR14697170	PRJNA717113	AMPLICON	SAMN19462082	SRX11035238	K013501	Illumina MiSeq	PAIRED	RT-PCR	VIRAL RNA	Severe acute respiratory syndrome coronavirus 2	Homo sapiens	ILLUMINA	NA	Angola	Africa	209	671.623	335	0.745778	20083538
SRR14697171	PRJNA717113	AMPLICON	SAMN19462117	SRX11035237	K013537	Illumina MiSeq	PAIRED	RT-PCR	VIRAL RNA	Severe acute respiratory syndrome coronavirus 2	Homo sapiens	ILLUMINA	NA	Angola	Africa	196	937.018	494	0.770023	28019646
SRR14697172	PRJNA717113	AMPLICON	SAMN19462116	SRX11035236	K013536	Illumina MiSeq	PAIRED	RT-PCR	VIRAL RNA	Severe acute respiratory syndrome coronavirus 2	Homo sapiens	ILLUMINA	NA	Angola	Africa	189	953.819	523	0.826472	28522049
SRR14697173	PRJNA717113	AMPLICON	SAMN19462115	SRX11035235	K013535	Illumina MiSeq	PAIRED	RT-PCR	VIRAL RNA	Severe acute respiratory syndrome coronavirus 2	Homo sapiens	ILLUMINA	NA	Angola	Africa	219	635.882	318	0.752333	19014769
SRR14697174	PRJNA717113	AMPLICON	SAMN19462114	SRX11035234	K013534	Illumina MiSeq	PAIRED	RT-PCR	VIRAL RNA	Severe acute respiratory syndrome coronavirus 2	Homo sapiens	ILLUMINA	NA	Angola	Africa	92	1513.55	1245	0.913754	45259806
SRR14697175	PRJNA717113	AMPLICON	SAMN19462113	SRX11035233	K013533	Illumina MiSeq	PAIRED	RT-PCR	VIRAL RNA	Severe acute respiratory syndrome coronavirus 2	Homo sapiens	ILLUMINA	NA	Angola	Africa	210	765.508	326	0.772331	22890994
SRR14697176	PRJNA717113	AMPLICON	SAMN19462112	SRX11035232	K013532	Illumina MiSeq	PAIRED	RT-PCR	VIRAL RNA	Severe acute respiratory syndrome coronavirus 2	Homo sapiens	ILLUMINA	NA	Angola	Africa	212	766.016	390	0.802996	22906189
SRR14697177	PRJNA717113	AMPLICON	SAMN19462111	SRX11035231	K013531	Illumina MiSeq	PAIRED	RT-PCR	VIRAL RNA	Severe acute respiratory syndrome coronavirus 2	Homo sapiens	ILLUMINA	NA	Angola	Africa	196	917.002	493	0.830418	27421098
SRR14697178	PRJNA717113	AMPLICON	SAMN19462110	SRX11035230	K013530	Illumina MiSeq	PAIRED	RT-PCR	VIRAL RNA	Severe acute respiratory syndrome coronavirus 2	Homo sapiens	ILLUMINA	NA	Angola	Africa	161	1285.52	585	0.801291	38441045
SRR14697179	PRJNA717113	AMPLICON	SAMN19462109	SRX11035229	K013529	Illumina MiSeq	PAIRED	RT-PCR	VIRAL RNA	Severe acute respiratory syndrome coronavirus 2	Homo sapiens	ILLUMINA	NA	Angola	Africa	85	1780.84	1474	0.921881	53252340
SRR14697180	PRJNA717113	AMPLICON	SAMN19462108	SRX11035228	K013528	Illumina MiSeq	PAIRED	RT-PCR	VIRAL RNA	Severe acute respiratory syndrome coronavirus 2	Homo sapiens	ILLUMINA	NA	Angola	Africa	129	1222.86	779	0.878072	36567253
SRR14697181	PRJNA717113	AMPLICON	SAMN19462081	SRX11035227	K013500	Illumina MiSeq	PAIRED	RT-PCR	VIRAL RNA	Severe acute respiratory syndrome coronavirus 2	Homo sapiens	ILLUMINA	NA	Angola	Africa	197	817.571	435	0.774003	24447818
SRR14697182	PRJNA717113	AMPLICON	SAMN19462107	SRX11035226	K013527	Illumina MiSeq	PAIRED	RT-PCR	VIRAL RNA	Severe acute respiratory syndrome coronavirus 2	Homo sapiens	ILLUMINA	NA	Angola	Africa	47	2441.39	2307	0.968699	73004887
SRR14697183	PRJNA717113	AMPLICON	SAMN19462106	SRX11035225	K013526	Illumina MiSeq	PAIRED	RT-PCR	VIRAL RNA	Severe acute respiratory syndrome coronavirus 2	Homo sapiens	ILLUMINA	NA	Angola	Africa	182	657.807	386	0.756914	19670400
SRR14697184	PRJNA717113	AMPLICON	SAMN19462105	SRX11035224	K013525	Illumina MiSeq	PAIRED	RT-PCR	VIRAL RNA	Severe acute respiratory syndrome coronavirus 2	Homo sapiens	ILLUMINA	NA	Angola	Africa	203	751.547	370	0.763669	22473503
SRR14697185	PRJNA717113	AMPLICON	SAMN19462104	SRX11035223	K013524	Illumina MiSeq	PAIRED	RT-PCR	VIRAL RNA	Severe acute respiratory syndrome coronavirus 2	Homo sapiens	ILLUMINA	NA	Angola	Africa	75	1884	1684	0.933117	56337168
SRR14697186	PRJNA717113	AMPLICON	SAMN19462103	SRX11035222	K013523	Illumina MiSeq	PAIRED	RT-PCR	VIRAL RNA	Severe acute respiratory syndrome coronavirus 2	Homo sapiens	ILLUMINA	NA	Angola	Africa	169	731.882	416	0.835134	21885466
SRR14697187	PRJNA717113	AMPLICON	SAMN19462102	SRX11035221	K013522	Illumina MiSeq	PAIRED	RT-PCR	VIRAL RNA	Severe acute respiratory syndrome coronavirus 2	Homo sapiens	ILLUMINA	NA	Angola	Africa	198	569.408	232	0.691202	17027006
SRR14697188	PRJNA717113	AMPLICON	SAMN19462101	SRX11035220	K013521	Illumina MiSeq	PAIRED	RT-PCR	VIRAL RNA	Severe acute respiratory syndrome coronavirus 2	Homo sapiens	ILLUMINA	NA	Angola	Africa	189	615.922	346	0.78544	18417906
SRR14697189	PRJNA717113	AMPLICON	SAMN19462100	SRX11035219	K013520	Illumina MiSeq	PAIRED	RT-PCR	VIRAL RNA	Severe acute respiratory syndrome coronavirus 2	Homo sapiens	ILLUMINA	NA	Angola	Africa	45	1814.07	1694	0.94957	54246164
SRR14697190	PRJNA717113	AMPLICON	SAMN19462099	SRX11035218	K013519	Illumina MiSeq	PAIRED	RT-PCR	VIRAL RNA	Severe acute respiratory syndrome coronavirus 2	Homo sapiens	ILLUMINA	NA	Angola	Africa	270	238.657	62	0.430358	7136551
SRR14697191	PRJNA717113	AMPLICON	SAMN19462098	SRX11035217	K013518	Illumina MiSeq	PAIRED	RT-PCR	VIRAL RNA	Severe acute respiratory syndrome coronavirus 2	Homo sapiens	ILLUMINA	NA	Angola	Africa	176	832.156	405	0.789419	24883946
SRR14697192	PRJNA717113	AMPLICON	SAMN19462080	SRX11035216	K013499	Illumina MiSeq	PAIRED	RT-PCR	VIRAL RNA	Severe acute respiratory syndrome coronavirus 2	Homo sapiens	ILLUMINA	NA	Angola	Africa	204	476.684	243	0.68137	14254271
SRR14697193	PRJNA717113	AMPLICON	SAMN19462097	SRX11035215	K013517	Illumina MiSeq	PAIRED	RT-PCR	VIRAL RNA	Severe acute respiratory syndrome coronavirus 2	Homo sapiens	ILLUMINA	NA	Angola	Africa	106	1339.63	944	0.89058	40059014
SRR14697194	PRJNA717113	AMPLICON	SAMN19462096	SRX11035214	K013516	Illumina MiSeq	PAIRED	RT-PCR	VIRAL RNA	Severe acute respiratory syndrome coronavirus 2	Homo sapiens	ILLUMINA	NA	Angola	Africa	157	1023.58	632	0.835435	30608195
SRR14697195	PRJNA717113	AMPLICON	SAMN19462095	SRX11035213	K013515	Illumina MiSeq	PAIRED	RT-PCR	VIRAL RNA	Severe acute respiratory syndrome coronavirus 2	Homo sapiens	ILLUMINA	NA	Angola	Africa	206	807.389	403	0.77417	24143364
SRR14697196	PRJNA717113	AMPLICON	SAMN19462094	SRX11035212	K013514	Illumina MiSeq	PAIRED	RT-PCR	VIRAL RNA	Severe acute respiratory syndrome coronavirus 2	Homo sapiens	ILLUMINA	NA	Angola	Africa	186	933.788	496	0.792864	27923066
SRR14697197	PRJNA717113	AMPLICON	SAMN19462093	SRX11035211	K013513	Illumina MiSeq	PAIRED	RT-PCR	VIRAL RNA	Severe acute respiratory syndrome coronavirus 2	Homo sapiens	ILLUMINA	NA	Angola	Africa	205	747.927	386	0.759255	22365252
SRR14697198	PRJNA717113	AMPLICON	SAMN19462092	SRX11035210	K013512	Illumina MiSeq	PAIRED	RT-PCR	VIRAL RNA	Severe acute respiratory syndrome coronavirus 2	Homo sapiens	ILLUMINA	NA	Angola	Africa	202	869.849	469	0.782296	26011107
SRR14697199	PRJNA717113	AMPLICON	SAMN19462091	SRX11035209	K013511	Illumina MiSeq	PAIRED	RT-PCR	VIRAL RNA	Severe acute respiratory syndrome coronavirus 2	Homo sapiens	ILLUMINA	NA	Angola	Africa	188	980.831	430	0.779253	29329784
SRR14697200	PRJNA717113	AMPLICON	SAMN19462090	SRX11035208	K013510	Illumina MiSeq	PAIRED	RT-PCR	VIRAL RNA	Severe acute respiratory syndrome coronavirus 2	Homo sapiens	ILLUMINA	NA	Angola	Africa	227	513.459	254	0.708357	15353971
SRR14697201	PRJNA717113	AMPLICON	SAMN19462089	SRX11035207	K013509	Illumina MiSeq	PAIRED	RT-PCR	VIRAL RNA	Severe acute respiratory syndrome coronavirus 2	Homo sapiens	ILLUMINA	NA	Angola	Africa	185	453.001	227	0.70819	13546092
SRR14697202	PRJNA717113	AMPLICON	SAMN19462088	SRX11035206	K013508	Illumina MiSeq	PAIRED	RT-PCR	VIRAL RNA	Severe acute respiratory syndrome coronavirus 2	Homo sapiens	ILLUMINA	NA	Angola	Africa	174	713.318	397	0.786543	21330345
SRR14697203	PRJNA717113	AMPLICON	SAMN19462079	SRX11035205	K013498	Illumina MiSeq	PAIRED	RT-PCR	VIRAL RNA	Severe acute respiratory syndrome coronavirus 2	Homo sapiens	ILLUMINA	NA	Angola	Africa	207	763.226	394	0.775808	22822751
SRR14697204	PRJNA717113	AMPLICON	SAMN19462078	SRX11035204	K013496	Illumina MiSeq	PAIRED	RT-PCR	VIRAL RNA	Severe acute respiratory syndrome coronavirus 2	Homo sapiens	ILLUMINA	NA	Angola	Africa	41	1448.59	1379	0.975053	43317082
SRR14697399	PRJNA636748	AMPLICON	SAMN19472123	SRX11035564	K010365	Illumina MiSeq	PAIRED	RT-PCR	VIRAL RNA	Severe acute respiratory syndrome coronavirus 2	Homo sapiens	ILLUMINA	NA	South Africa	Africa	79	846.404	101	0.502023	25310031
SRR14697400	PRJNA636748	AMPLICON	SAMN19472122	SRX11035563	K010364	Illumina MiSeq	PAIRED	RT-PCR	VIRAL RNA	Severe acute respiratory syndrome coronavirus 2	Homo sapiens	ILLUMINA	NA	South Africa	Africa	120	1819.96	750	0.777681	54422277
SRR14697401	PRJNA636748	AMPLICON	SAMN19472195	SRX11035562	K010437	Illumina MiSeq	PAIRED	RT-PCR	VIRAL RNA	Severe acute respiratory syndrome coronavirus 2	Homo sapiens	ILLUMINA	NA	South Africa	Africa	68	1458.22	379	0.623951	43605021
SRR14697402	PRJNA636748	AMPLICON	SAMN19472194	SRX11035561	K010436	Illumina MiSeq	PAIRED	RT-PCR	VIRAL RNA	Severe acute respiratory syndrome coronavirus 2	Homo sapiens	ILLUMINA	NA	South Africa	Africa	115	1589.26	556	0.68545	47523650
SRR14697403	PRJNA636748	AMPLICON	SAMN19472193	SRX11035560	K010435	Illumina MiSeq	PAIRED	RT-PCR	VIRAL RNA	Severe acute respiratory syndrome coronavirus 2	Homo sapiens	ILLUMINA	NA	South Africa	Africa	80	1623.15	423	0.661104	48536936
SRR14697404	PRJNA636748	AMPLICON	SAMN19472192	SRX11035559	K010434	Illumina MiSeq	PAIRED	RT-PCR	VIRAL RNA	Severe acute respiratory syndrome coronavirus 2	Homo sapiens	ILLUMINA	NA	South Africa	Africa	103	1256.27	435	0.692104	37566156
SRR14697405	PRJNA636748	AMPLICON	SAMN19472191	SRX11035558	K010433	Illumina MiSeq	PAIRED	RT-PCR	VIRAL RNA	Severe acute respiratory syndrome coronavirus 2	Homo sapiens	ILLUMINA	NA	South Africa	Africa	76	857.78	84	0.48343	25650209
SRR14697406	PRJNA636748	AMPLICON	SAMN19472190	SRX11035557	K010432	Illumina MiSeq	PAIRED	RT-PCR	VIRAL RNA	Severe acute respiratory syndrome coronavirus 2	Homo sapiens	ILLUMINA	NA	South Africa	Africa	93	1829.35	411	0.719125	54703039
SRR14697407	PRJNA636748	AMPLICON	SAMN19472188	SRX11035556	K010430	Illumina MiSeq	PAIRED	RT-PCR	VIRAL RNA	Severe acute respiratory syndrome coronavirus 2	Homo sapiens	ILLUMINA	NA	South Africa	Africa	157	1663.62	775	0.773534	49747206
SRR14697408	PRJNA636748	AMPLICON	SAMN19472187	SRX11035555	K010429	Illumina MiSeq	PAIRED	RT-PCR	VIRAL RNA	Severe acute respiratory syndrome coronavirus 2	Homo sapiens	ILLUMINA	NA	South Africa	Africa	34	1959.77	1887	0.977226	58603026
SRR14697409	PRJNA636748	AMPLICON	SAMN19472186	SRX11035554	K010428	Illumina MiSeq	PAIRED	RT-PCR	VIRAL RNA	Severe acute respiratory syndrome coronavirus 2	Homo sapiens	ILLUMINA	NA	South Africa	Africa	45	1610.18	1599	0.945123	48149144
SRR14697410	PRJNA636748	AMPLICON	SAMN19472185	SRX11035553	K010427	Illumina MiSeq	PAIRED	RT-PCR	VIRAL RNA	Severe acute respiratory syndrome coronavirus 2	Homo sapiens	ILLUMINA	NA	South Africa	Africa	37	1802.31	1717	0.971608	53894524
SRR14697411	PRJNA636748	AMPLICON	SAMN19472121	SRX11035552	K010363	Illumina MiSeq	PAIRED	RT-PCR	VIRAL RNA	Severe acute respiratory syndrome coronavirus 2	Homo sapiens	ILLUMINA	NA	South Africa	Africa	90	1800.39	314	0.628298	53836974
SRR14697412	PRJNA636748	AMPLICON	SAMN19472184	SRX11035551	K010426	Illumina MiSeq	PAIRED	RT-PCR	VIRAL RNA	Severe acute respiratory syndrome coronavirus 2	Homo sapiens	ILLUMINA	NA	South Africa	Africa	35	2445.77	2330	0.97629	73135771
SRR14697413	PRJNA636748	AMPLICON	SAMN19472183	SRX11035550	K010425	Illumina MiSeq	PAIRED	RT-PCR	VIRAL RNA	Severe acute respiratory syndrome coronavirus 2	Homo sapiens	ILLUMINA	NA	South Africa	Africa	48	2020.74	1403	0.860348	60426329
SRR14697414	PRJNA636748	AMPLICON	SAMN19472182	SRX11035549	K010424	Illumina MiSeq	PAIRED	RT-PCR	VIRAL RNA	Severe acute respiratory syndrome coronavirus 2	Homo sapiens	ILLUMINA	NA	South Africa	Africa	44	1764.9	1684	0.972377	52775741
SRR14697415	PRJNA636748	AMPLICON	SAMN19472181	SRX11035548	K010423	Illumina MiSeq	PAIRED	RT-PCR	VIRAL RNA	Severe acute respiratory syndrome coronavirus 2	Homo sapiens	ILLUMINA	NA	South Africa	Africa	39	2091.26	2016	0.959536	62534876
SRR14697416	PRJNA636748	AMPLICON	SAMN19472180	SRX11035547	K010422	Illumina MiSeq	PAIRED	RT-PCR	VIRAL RNA	Severe acute respiratory syndrome coronavirus 2	Homo sapiens	ILLUMINA	NA	South Africa	Africa	37	1999.97	1905	0.973414	59805018
SRR14697417	PRJNA636748	AMPLICON	SAMN19472179	SRX11035546	K010421	Illumina MiSeq	PAIRED	RT-PCR	VIRAL RNA	Severe acute respiratory syndrome coronavirus 2	Homo sapiens	ILLUMINA	NA	South Africa	Africa	32	1878.25	1793	0.973581	56165187
SRR14697418	PRJNA636748	AMPLICON	SAMN19472178	SRX11035545	K010420	Illumina MiSeq	PAIRED	RT-PCR	VIRAL RNA	Severe acute respiratory syndrome coronavirus 2	Homo sapiens	ILLUMINA	NA	South Africa	Africa	46	2169.63	1873	0.904926	64878374
SRR14697419	PRJNA636748	AMPLICON	SAMN19472177	SRX11035544	K010419	Illumina MiSeq	PAIRED	RT-PCR	VIRAL RNA	Severe acute respiratory syndrome coronavirus 2	Homo sapiens	ILLUMINA	NA	South Africa	Africa	36	2050.46	1978	0.92877	61315044
SRR14697420	PRJNA636748	AMPLICON	SAMN19472176	SRX11035543	K010418	Illumina MiSeq	PAIRED	RT-PCR	VIRAL RNA	Severe acute respiratory syndrome coronavirus 2	Homo sapiens	ILLUMINA	NA	South Africa	Africa	37	2111.8	2047	0.977226	63149216
SRR14697421	PRJNA636748	AMPLICON	SAMN19472175	SRX11035542	K010417	Illumina MiSeq	PAIRED	RT-PCR	VIRAL RNA	Severe acute respiratory syndrome coronavirus 2	Homo sapiens	ILLUMINA	NA	South Africa	Africa	39	2046.83	1879	0.877738	61206427
SRR14697422	PRJNA636748	AMPLICON	SAMN19472120	SRX11035541	K010362	Illumina MiSeq	PAIRED	RT-PCR	VIRAL RNA	Severe acute respiratory syndrome coronavirus 2	Homo sapiens	ILLUMINA	NA	South Africa	Africa	73	1324.5	170	0.551517	39606453
SRR14697423	PRJNA636748	AMPLICON	SAMN19472174	SRX11035540	K010416	Illumina MiSeq	PAIRED	RT-PCR	VIRAL RNA	Severe acute respiratory syndrome coronavirus 2	Homo sapiens	ILLUMINA	NA	South Africa	Africa	64	2142.6	2035	0.921312	64070255
SRR14697424	PRJNA636748	AMPLICON	SAMN19472173	SRX11035539	K010415	Illumina MiSeq	PAIRED	RT-PCR	VIRAL RNA	Severe acute respiratory syndrome coronavirus 2	Homo sapiens	ILLUMINA	NA	South Africa	Africa	57	2160.53	1935	0.93713	64606318
SRR14697425	PRJNA636748	AMPLICON	SAMN19472172	SRX11035538	K010414	Illumina MiSeq	PAIRED	RT-PCR	VIRAL RNA	Severe acute respiratory syndrome coronavirus 2	Homo sapiens	ILLUMINA	NA	South Africa	Africa	40	1884.65	1751	0.952379	56356750
SRR14697426	PRJNA636748	AMPLICON	SAMN19472171	SRX11035537	K010413	Illumina MiSeq	PAIRED	RT-PCR	VIRAL RNA	Severe acute respiratory syndrome coronavirus 2	Homo sapiens	ILLUMINA	NA	South Africa	Africa	77	1897.59	1463	0.888172	56743591
SRR14697427	PRJNA636748	AMPLICON	SAMN19472170	SRX11035536	K010412	Illumina MiSeq	PAIRED	RT-PCR	VIRAL RNA	Severe acute respiratory syndrome coronavirus 2	Homo sapiens	ILLUMINA	NA	South Africa	Africa	50	1752.77	1772	0.940608	52412935
SRR14697428	PRJNA636748	AMPLICON	SAMN19472169	SRX11035535	K010411	Illumina MiSeq	PAIRED	RT-PCR	VIRAL RNA	Severe acute respiratory syndrome coronavirus 2	Homo sapiens	ILLUMINA	NA	South Africa	Africa	45	2124.77	2069	0.940307	63536985
SRR14697429	PRJNA636748	AMPLICON	SAMN19472168	SRX11035534	K010410	Illumina MiSeq	PAIRED	RT-PCR	VIRAL RNA	Severe acute respiratory syndrome coronavirus 2	Homo sapiens	ILLUMINA	NA	South Africa	Africa	39	2511.1	2447	0.971675	75089422
SRR14697430	PRJNA636748	AMPLICON	SAMN19472167	SRX11035533	K010409	Illumina MiSeq	PAIRED	RT-PCR	VIRAL RNA	Severe acute respiratory syndrome coronavirus 2	Homo sapiens	ILLUMINA	NA	South Africa	Africa	37	1937.43	1942	0.938969	57934821
SRR14697431	PRJNA636748	AMPLICON	SAMN19472166	SRX11035532	K010408	Illumina MiSeq	PAIRED	RT-PCR	VIRAL RNA	Severe acute respiratory syndrome coronavirus 2	Homo sapiens	ILLUMINA	NA	South Africa	Africa	40	2387.46	2150	0.892419	71392223
SRR14697432	PRJNA636748	AMPLICON	SAMN19472165	SRX11035531	K010407	Illumina MiSeq	PAIRED	RT-PCR	VIRAL RNA	Severe acute respiratory syndrome coronavirus 2	Homo sapiens	ILLUMINA	NA	South Africa	Africa	162	2034.85	1702	0.899943	60848185
SRR14697433	PRJNA636748	AMPLICON	SAMN19472119	SRX11035530	K010361	Illumina MiSeq	PAIRED	RT-PCR	VIRAL RNA	Severe acute respiratory syndrome coronavirus 2	Homo sapiens	ILLUMINA	NA	South Africa	Africa	65	1580.5	124	0.520215	47261678
SRR14697434	PRJNA636748	AMPLICON	SAMN19472164	SRX11035529	K010406	Illumina MiSeq	PAIRED	RT-PCR	VIRAL RNA	Severe acute respiratory syndrome coronavirus 2	Homo sapiens	ILLUMINA	NA	South Africa	Africa	41	2225.7	2194	0.963181	66555226
SRR14697435	PRJNA636748	AMPLICON	SAMN19472163	SRX11035528	K010405	Illumina MiSeq	PAIRED	RT-PCR	VIRAL RNA	Severe acute respiratory syndrome coronavirus 2	Homo sapiens	ILLUMINA	NA	South Africa	Africa	40	2112.14	1962	0.968431	63159325
SRR14697436	PRJNA636748	AMPLICON	SAMN19472162	SRX11035527	K010404	Illumina MiSeq	PAIRED	RT-PCR	VIRAL RNA	Severe acute respiratory syndrome coronavirus 2	Homo sapiens	ILLUMINA	NA	South Africa	Africa	29	2149.61	2080	0.972712	64279811
SRR14697437	PRJNA636748	AMPLICON	SAMN19472161	SRX11035526	K010403	Illumina MiSeq	PAIRED	RT-PCR	VIRAL RNA	Severe acute respiratory syndrome coronavirus 2	Homo sapiens	ILLUMINA	NA	South Africa	Africa	45	2087.17	1963	0.956927	62412775
SRR14697438	PRJNA636748	AMPLICON	SAMN19472160	SRX11035525	K010402	Illumina MiSeq	PAIRED	RT-PCR	VIRAL RNA	Severe acute respiratory syndrome coronavirus 2	Homo sapiens	ILLUMINA	NA	South Africa	Africa	32	1785.04	1746	0.965288	53378017
SRR14697439	PRJNA636748	AMPLICON	SAMN19472159	SRX11035524	K010401	Illumina MiSeq	PAIRED	RT-PCR	VIRAL RNA	Severe acute respiratory syndrome coronavirus 2	Homo sapiens	ILLUMINA	NA	South Africa	Africa	33	2037.32	1950	0.976357	60921901
SRR14697440	PRJNA636748	AMPLICON	SAMN19472158	SRX11035523	K010400	Illumina MiSeq	PAIRED	RT-PCR	VIRAL RNA	Severe acute respiratory syndrome coronavirus 2	Homo sapiens	ILLUMINA	NA	South Africa	Africa	42	2319.91	2207	0.974819	69372385
SRR14697441	PRJNA636748	AMPLICON	SAMN19472157	SRX11035522	K010399	Illumina MiSeq	PAIRED	RT-PCR	VIRAL RNA	Severe acute respiratory syndrome coronavirus 2	Homo sapiens	ILLUMINA	NA	South Africa	Africa	43	1295.87	1269	0.957663	38750341
SRR14697442	PRJNA636748	AMPLICON	SAMN19472156	SRX11035521	K010398	Illumina MiSeq	PAIRED	RT-PCR	VIRAL RNA	Severe acute respiratory syndrome coronavirus 2	Homo sapiens	ILLUMINA	NA	South Africa	Africa	36	1937.27	1918	0.966893	57930231
SRR14697443	PRJNA636748	AMPLICON	SAMN19472155	SRX11035520	K010397	Illumina MiSeq	PAIRED	RT-PCR	VIRAL RNA	Severe acute respiratory syndrome coronavirus 2	Homo sapiens	ILLUMINA	NA	South Africa	Africa	41	3042.64	2986	0.977159	90984134
SRR14697444	PRJNA636748	AMPLICON	SAMN19472118	SRX11035519	K010360	Illumina MiSeq	PAIRED	RT-PCR	VIRAL RNA	Severe acute respiratory syndrome coronavirus 2	Homo sapiens	ILLUMINA	NA	South Africa	Africa	105	1662.12	532	0.711367	49702233
SRR14697445	PRJNA636748	AMPLICON	SAMN19472154	SRX11035518	K010396	Illumina MiSeq	PAIRED	RT-PCR	VIRAL RNA	Severe acute respiratory syndrome coronavirus 2	Homo sapiens	ILLUMINA	NA	South Africa	Africa	34	2052.86	2032	0.964719	61386553
SRR14697446	PRJNA636748	AMPLICON	SAMN19472153	SRX11035517	K010395	Illumina MiSeq	PAIRED	RT-PCR	VIRAL RNA	Severe acute respiratory syndrome coronavirus 2	Homo sapiens	ILLUMINA	NA	South Africa	Africa	36	2053.42	2001	0.976925	61403408
SRR14697447	PRJNA636748	AMPLICON	SAMN19472152	SRX11035516	K010394	Illumina MiSeq	PAIRED	RT-PCR	VIRAL RNA	Severe acute respiratory syndrome coronavirus 2	Homo sapiens	ILLUMINA	NA	South Africa	Africa	39	2108.4	2033	0.926395	63047435
SRR14697448	PRJNA636748	AMPLICON	SAMN19472151	SRX11035515	K010393	Illumina MiSeq	PAIRED	RT-PCR	VIRAL RNA	Severe acute respiratory syndrome coronavirus 2	Homo sapiens	ILLUMINA	NA	South Africa	Africa	46	875.578	822	0.874494	26182418
SRR14697449	PRJNA636748	AMPLICON	SAMN19472150	SRX11035514	K010392	Illumina MiSeq	PAIRED	RT-PCR	VIRAL RNA	Severe acute respiratory syndrome coronavirus 2	Homo sapiens	ILLUMINA	NA	South Africa	Africa	39	1724.37	1684	0.948366	51563850
SRR14697450	PRJNA636748	AMPLICON	SAMN19472149	SRX11035513	K010391	Illumina MiSeq	PAIRED	RT-PCR	VIRAL RNA	Severe acute respiratory syndrome coronavirus 2	Homo sapiens	ILLUMINA	NA	South Africa	Africa	39	2042.28	2005	0.967361	61070446
SRR14697451	PRJNA636748	AMPLICON	SAMN19472148	SRX11035512	K010390	Illumina MiSeq	PAIRED	RT-PCR	VIRAL RNA	Severe acute respiratory syndrome coronavirus 2	Homo sapiens	ILLUMINA	NA	South Africa	Africa	38	2054.57	2023	0.969301	61437706
SRR14697452	PRJNA636748	AMPLICON	SAMN19472147	SRX11035511	K010389	Illumina MiSeq	PAIRED	RT-PCR	VIRAL RNA	Severe acute respiratory syndrome coronavirus 2	Homo sapiens	ILLUMINA	NA	South Africa	Africa	48	1801.84	1552	0.933084	53880449
SRR14697453	PRJNA636748	AMPLICON	SAMN19472146	SRX11035510	K010388	Illumina MiSeq	PAIRED	RT-PCR	VIRAL RNA	Severe acute respiratory syndrome coronavirus 2	Homo sapiens	ILLUMINA	NA	South Africa	Africa	42	1828.48	1804	0.94014	54677087
SRR14697454	PRJNA636748	AMPLICON	SAMN19472145	SRX11035509	K010387	Illumina MiSeq	PAIRED	RT-PCR	VIRAL RNA	Severe acute respiratory syndrome coronavirus 2	Homo sapiens	ILLUMINA	NA	South Africa	Africa	47	2197.91	2122	0.929171	65724213
SRR14697455	PRJNA636748	AMPLICON	SAMN19472117	SRX11035508	K010359	Illumina MiSeq	PAIRED	RT-PCR	VIRAL RNA	Severe acute respiratory syndrome coronavirus 2	Homo sapiens	ILLUMINA	NA	South Africa	Africa	118	1617.2	561	0.776644	48358985
SRR14697456	PRJNA636748	AMPLICON	SAMN19472144	SRX11035507	K010386	Illumina MiSeq	PAIRED	RT-PCR	VIRAL RNA	Severe acute respiratory syndrome coronavirus 2	Homo sapiens	ILLUMINA	NA	South Africa	Africa	49	1869.6	1788	0.966759	55906501
SRR14697457	PRJNA636748	AMPLICON	SAMN19472143	SRX11035506	K010385	Illumina MiSeq	PAIRED	RT-PCR	VIRAL RNA	Severe acute respiratory syndrome coronavirus 2	Homo sapiens	ILLUMINA	NA	South Africa	Africa	37	2196.9	2134	0.970103	65694016
SRR14697458	PRJNA636748	AMPLICON	SAMN19472142	SRX11035505	K010384	Illumina MiSeq	PAIRED	RT-PCR	VIRAL RNA	Severe acute respiratory syndrome coronavirus 2	Homo sapiens	ILLUMINA	NA	South Africa	Africa	61	1902.88	1282	0.836638	56901840
SRR14697459	PRJNA636748	AMPLICON	SAMN19472141	SRX11035504	K010383	Illumina MiSeq	PAIRED	RT-PCR	VIRAL RNA	Severe acute respiratory syndrome coronavirus 2	Homo sapiens	ILLUMINA	NA	South Africa	Africa	49	2146.66	1926	0.929171	64191460
SRR14697460	PRJNA636748	AMPLICON	SAMN19472140	SRX11035503	K010382	Illumina MiSeq	PAIRED	RT-PCR	VIRAL RNA	Severe acute respiratory syndrome coronavirus 2	Homo sapiens	ILLUMINA	NA	South Africa	Africa	37	2126.49	2029	0.96696	63588408
SRR14697461	PRJNA636748	AMPLICON	SAMN19472139	SRX11035502	K010381	Illumina MiSeq	PAIRED	RT-PCR	VIRAL RNA	Severe acute respiratory syndrome coronavirus 2	Homo sapiens	ILLUMINA	NA	South Africa	Africa	35	2088.9	2039	0.940073	62464508
SRR14697462	PRJNA636748	AMPLICON	SAMN19472138	SRX11035501	K010380	Illumina MiSeq	PAIRED	RT-PCR	VIRAL RNA	Severe acute respiratory syndrome coronavirus 2	Homo sapiens	ILLUMINA	NA	South Africa	Africa	31	2222.14	2157	0.977494	66448592
SRR14697463	PRJNA636748	AMPLICON	SAMN19472137	SRX11035500	K010379	Illumina MiSeq	PAIRED	RT-PCR	VIRAL RNA	Severe acute respiratory syndrome coronavirus 2	Homo sapiens	ILLUMINA	NA	South Africa	Africa	64	1319.93	136	0.522021	39469876
SRR14697464	PRJNA636748	AMPLICON	SAMN19472136	SRX11035499	K010378	Illumina MiSeq	PAIRED	RT-PCR	VIRAL RNA	Severe acute respiratory syndrome coronavirus 2	Homo sapiens	ILLUMINA	NA	South Africa	Africa	46	2135.75	1782	0.895763	63865306
SRR14697465	PRJNA636748	AMPLICON	SAMN19472135	SRX11035498	K010377	Illumina MiSeq	PAIRED	RT-PCR	VIRAL RNA	Severe acute respiratory syndrome coronavirus 2	Homo sapiens	ILLUMINA	NA	South Africa	Africa	119	1470.6	395	0.670635	43975413
SRR14697466	PRJNA636748	AMPLICON	SAMN19472116	SRX11035497	K010358	Illumina MiSeq	PAIRED	RT-PCR	VIRAL RNA	Severe acute respiratory syndrome coronavirus 2	Homo sapiens	ILLUMINA	NA	South Africa	Africa	53	1469.29	166	0.565462	43936322
SRR14697467	PRJNA636748	AMPLICON	SAMN19472134	SRX11035496	K010376	Illumina MiSeq	PAIRED	RT-PCR	VIRAL RNA	Severe acute respiratory syndrome coronavirus 2	Homo sapiens	ILLUMINA	NA	South Africa	Africa	117	1686.04	466	0.699094	50417530
SRR14697468	PRJNA636748	AMPLICON	SAMN19472133	SRX11035495	K010375	Illumina MiSeq	PAIRED	RT-PCR	VIRAL RNA	Severe acute respiratory syndrome coronavirus 2	Homo sapiens	ILLUMINA	NA	South Africa	Africa	40	1579.94	1390	0.919172	47244996
SRR14697469	PRJNA636748	AMPLICON	SAMN19472132	SRX11035494	K010374	Illumina MiSeq	PAIRED	RT-PCR	VIRAL RNA	Severe acute respiratory syndrome coronavirus 2	Homo sapiens	ILLUMINA	NA	South Africa	Africa	119	1770.31	753	0.792797	52937601
SRR14697470	PRJNA636748	AMPLICON	SAMN19472130	SRX11035493	K010372	Illumina MiSeq	PAIRED	RT-PCR	VIRAL RNA	Severe acute respiratory syndrome coronavirus 2	Homo sapiens	ILLUMINA	NA	South Africa	Africa	43	1204.95	7	0.39802	36031589
SRR14697471	PRJNA636748	AMPLICON	SAMN19472129	SRX11035492	K010371	Illumina MiSeq	PAIRED	RT-PCR	VIRAL RNA	Severe acute respiratory syndrome coronavirus 2	Homo sapiens	ILLUMINA	NA	South Africa	Africa	69	1639.36	462	0.661472	49021718
SRR14697472	PRJNA636748	AMPLICON	SAMN19472128	SRX11035491	K010370	Illumina MiSeq	PAIRED	RT-PCR	VIRAL RNA	Severe acute respiratory syndrome coronavirus 2	Homo sapiens	ILLUMINA	NA	South Africa	Africa	81	1755.21	559	0.708457	52486181
SRR14697473	PRJNA636748	AMPLICON	SAMN19472127	SRX11035490	K010369	Illumina MiSeq	PAIRED	RT-PCR	VIRAL RNA	Severe acute respiratory syndrome coronavirus 2	Homo sapiens	ILLUMINA	NA	South Africa	Africa	77	1761.24	527	0.726549	52666258
SRR14697474	PRJNA636748	AMPLICON	SAMN19472126	SRX11035489	K010368	Illumina MiSeq	PAIRED	RT-PCR	VIRAL RNA	Severe acute respiratory syndrome coronavirus 2	Homo sapiens	ILLUMINA	NA	South Africa	Africa	130	2069.92	1275	0.838511	61896883
SRR14697475	PRJNA636748	AMPLICON	SAMN19472125	SRX11035488	K010367	Illumina MiSeq	PAIRED	RT-PCR	VIRAL RNA	Severe acute respiratory syndrome coronavirus 2	Homo sapiens	ILLUMINA	NA	South Africa	Africa	57	1500.02	178	0.522122	44855210
SRR14697476	PRJNA636748	AMPLICON	SAMN19472124	SRX11035487	K010366	Illumina MiSeq	PAIRED	RT-PCR	VIRAL RNA	Severe acute respiratory syndrome coronavirus 2	Homo sapiens	ILLUMINA	NA	South Africa	Africa	60	1596.46	315	0.588804	47738860
SRR14697477	PRJNA636748	AMPLICON	SAMN19472115	SRX11035486	K010357	Illumina MiSeq	PAIRED	RT-PCR	VIRAL RNA	Severe acute respiratory syndrome coronavirus 2	Homo sapiens	ILLUMINA	NA	South Africa	Africa	99	1535.43	426	0.623182	45913869
SRR14697478	PRJNA636748	AMPLICON	SAMN19472114	SRX11035485	K010356	Illumina MiSeq	PAIRED	RT-PCR	VIRAL RNA	Severe acute respiratory syndrome coronavirus 2	Homo sapiens	ILLUMINA	NA	South Africa	Africa	68	1588.04	323	0.605558	47487208
SRR14697479	PRJNA717113	AMPLICON	SAMN19473378	SRX11035647	K013410	Illumina MiSeq	PAIRED	RT-PCR	VIRAL RNA	Severe acute respiratory syndrome coronavirus 2	Homo sapiens	ILLUMINA	2021-04-03	Angola	Africa	237	569.81	257	0.734274	17039039
SRR14697480	PRJNA717113	AMPLICON	SAMN19473452	SRX11035646	K013484	Illumina MiSeq	PAIRED	RT-PCR	VIRAL RNA	Severe acute respiratory syndrome coronavirus 2	Homo sapiens	ILLUMINA	NA	Angola	Africa	62	1396.87	1254	0.983681	41770745
SRR14697481	PRJNA717113	AMPLICON	SAMN19473451	SRX11035645	K013483	Illumina MiSeq	PAIRED	RT-PCR	VIRAL RNA	Severe acute respiratory syndrome coronavirus 2	Homo sapiens	ILLUMINA	NA	Angola	Africa	55	1259.55	1097	0.975922	37664349
SRR14697482	PRJNA717113	AMPLICON	SAMN19473450	SRX11035644	K013482	Illumina MiSeq	PAIRED	RT-PCR	VIRAL RNA	Severe acute respiratory syndrome coronavirus 2	Homo sapiens	ILLUMINA	NA	Angola	Africa	134	945.679	705	0.852991	28278629
SRR14697483	PRJNA717113	AMPLICON	SAMN19473377	SRX11035643	K013409	Illumina MiSeq	PAIRED	RT-PCR	VIRAL RNA	Severe acute respiratory syndrome coronavirus 2	Homo sapiens	ILLUMINA	2021-03-18	Angola	Africa	242	790.089	354	0.763736	23626038
SRR14697484	PRJNA717113	AMPLICON	SAMN19473449	SRX11035642	K013481	Illumina MiSeq	PAIRED	RT-PCR	VIRAL RNA	Severe acute respiratory syndrome coronavirus 2	Homo sapiens	ILLUMINA	NA	Angola	Africa	157	1106.08	708	0.835033	33075146
SRR14697485	PRJNA717113	AMPLICON	SAMN19473448	SRX11035641	K013480	Illumina MiSeq	PAIRED	RT-PCR	VIRAL RNA	Severe acute respiratory syndrome coronavirus 2	Homo sapiens	ILLUMINA	NA	Angola	Africa	250	228.811	113	0.533324	6842123
SRR14697486	PRJNA717113	AMPLICON	SAMN19473447	SRX11035640	K013479	Illumina MiSeq	PAIRED	RT-PCR	VIRAL RNA	Severe acute respiratory syndrome coronavirus 2	Homo sapiens	ILLUMINA	NA	Angola	Africa	210	439.671	271	0.737418	13147469
SRR14697487	PRJNA717113	AMPLICON	SAMN19473446	SRX11035639	K013478	Illumina MiSeq	PAIRED	RT-PCR	VIRAL RNA	Severe acute respiratory syndrome coronavirus 2	Homo sapiens	ILLUMINA	NA	Angola	Africa	50	854.28	830	0.989934	25545541
SRR14697488	PRJNA717113	AMPLICON	SAMN19473445	SRX11035638	K013477	Illumina MiSeq	PAIRED	RT-PCR	VIRAL RNA	Severe acute respiratory syndrome coronavirus 2	Homo sapiens	ILLUMINA	NA	Angola	Africa	199	810.086	552	0.808046	24223988
SRR14697489	PRJNA717113	AMPLICON	SAMN19473444	SRX11035637	K013476	Illumina MiSeq	PAIRED	RT-PCR	VIRAL RNA	Severe acute respiratory syndrome coronavirus 2	Homo sapiens	ILLUMINA	NA	Angola	Africa	216	621.144	434	0.765843	18574077
SRR14697490	PRJNA717113	AMPLICON	SAMN19473443	SRX11035636	K013475	Illumina MiSeq	PAIRED	RT-PCR	VIRAL RNA	Severe acute respiratory syndrome coronavirus 2	Homo sapiens	ILLUMINA	NA	Angola	Africa	219	599.627	417	0.747818	17930650
SRR14697491	PRJNA717113	AMPLICON	SAMN19473442	SRX11035635	K013474	Illumina MiSeq	PAIRED	RT-PCR	VIRAL RNA	Severe acute respiratory syndrome coronavirus 2	Homo sapiens	ILLUMINA	2021-04-13	Angola	Africa	54	1520.27	1404	0.973849	45460763
SRR14697492	PRJNA717113	AMPLICON	SAMN19473441	SRX11035634	K013473	Illumina MiSeq	PAIRED	RT-PCR	VIRAL RNA	Severe acute respiratory syndrome coronavirus 2	Homo sapiens	ILLUMINA	2021-04-14	Angola	Africa	117	1261.72	1084	0.923988	37729325
SRR14697493	PRJNA717113	AMPLICON	SAMN19473440	SRX11035633	K013472	Illumina MiSeq	PAIRED	RT-PCR	VIRAL RNA	Severe acute respiratory syndrome coronavirus 2	Homo sapiens	ILLUMINA	2020-12-09	Angola	Africa	183	739.693	573	0.807076	22119041
SRR14697494	PRJNA717113	AMPLICON	SAMN19473376	SRX11035632	K013408	Illumina MiSeq	PAIRED	RT-PCR	VIRAL RNA	Severe acute respiratory syndrome coronavirus 2	Homo sapiens	ILLUMINA	2021-02-26	Angola	Africa	219	756.905	306	0.652409	22633723
SRR14697495	PRJNA717113	AMPLICON	SAMN19473439	SRX11035631	K013471	Illumina MiSeq	PAIRED	RT-PCR	VIRAL RNA	Severe acute respiratory syndrome coronavirus 2	Homo sapiens	ILLUMINA	2020-12-08	Angola	Africa	189	768.592	448	0.787446	22983207
SRR14697496	PRJNA717113	AMPLICON	SAMN19473438	SRX11035630	K013470	Illumina MiSeq	PAIRED	RT-PCR	VIRAL RNA	Severe acute respiratory syndrome coronavirus 2	Homo sapiens	ILLUMINA	NA	Angola	Africa	221	176.51	132	0.570779	5278171
SRR14697497	PRJNA717113	AMPLICON	SAMN19473437	SRX11035629	K013469	Illumina MiSeq	PAIRED	RT-PCR	VIRAL RNA	Severe acute respiratory syndrome coronavirus 2	Homo sapiens	ILLUMINA	2020-12-08	Angola	Africa	185	703.736	457	0.817945	21043806
SRR14697498	PRJNA717113	AMPLICON	SAMN19473436	SRX11035628	K013468	Illumina MiSeq	PAIRED	RT-PCR	VIRAL RNA	Severe acute respiratory syndrome coronavirus 2	Homo sapiens	ILLUMINA	2020-12-08	Angola	Africa	178	677.438	441	0.81547	20257418
SRR14697499	PRJNA717113	AMPLICON	SAMN19473435	SRX11035627	K013467	Illumina MiSeq	PAIRED	RT-PCR	VIRAL RNA	Severe acute respiratory syndrome coronavirus 2	Homo sapiens	ILLUMINA	2020-12-03	Angola	Africa	212	676.495	419	0.783366	20229241
SRR14697500	PRJNA717113	AMPLICON	SAMN19473434	SRX11035626	K013466	Illumina MiSeq	PAIRED	RT-PCR	VIRAL RNA	Severe acute respiratory syndrome coronavirus 2	Homo sapiens	ILLUMINA	2020-12-09	Angola	Africa	207	618.892	367	0.761462	18506732
SRR14697501	PRJNA717113	AMPLICON	SAMN19473433	SRX11035625	K013465	Illumina MiSeq	PAIRED	RT-PCR	VIRAL RNA	Severe acute respiratory syndrome coronavirus 2	Homo sapiens	ILLUMINA	NA	Angola	Africa	173	998.586	688	0.837508	29860704
SRR14697502	PRJNA717113	AMPLICON	SAMN19473432	SRX11035624	K013464	Illumina MiSeq	PAIRED	RT-PCR	VIRAL RNA	Severe acute respiratory syndrome coronavirus 2	Homo sapiens	ILLUMINA	NA	Angola	Africa	213	585.957	379	0.75163	17521879
SRR14697503	PRJNA717113	AMPLICON	SAMN19473431	SRX11035623	K013463	Illumina MiSeq	PAIRED	RT-PCR	VIRAL RNA	Severe acute respiratory syndrome coronavirus 2	Homo sapiens	ILLUMINA	NA	Angola	Africa	42	1175.68	1111	0.95987	35156411
SRR14697504	PRJNA717113	AMPLICON	SAMN19473430	SRX11035622	K013462	Illumina MiSeq	PAIRED	RT-PCR	VIRAL RNA	Severe acute respiratory syndrome coronavirus 2	Homo sapiens	ILLUMINA	NA	Angola	Africa	198	671.499	392	0.792295	20079846
SRR14697505	PRJNA717113	AMPLICON	SAMN19473374	SRX11035621	K013406	Illumina MiSeq	PAIRED	RT-PCR	VIRAL RNA	Severe acute respiratory syndrome coronavirus 2	Homo sapiens	ILLUMINA	2021-03-18	Angola	Africa	193	929.801	592	0.819583	27803853
SRR14697506	PRJNA717113	AMPLICON	SAMN19473429	SRX11035620	K013461	Illumina MiSeq	PAIRED	RT-PCR	VIRAL RNA	Severe acute respiratory syndrome coronavirus 2	Homo sapiens	ILLUMINA	NA	Angola	Africa	59	1348.88	1124	0.933552	40335643
SRR14697507	PRJNA717113	AMPLICON	SAMN19473428	SRX11035619	K013460	Illumina MiSeq	PAIRED	RT-PCR	VIRAL RNA	Severe acute respiratory syndrome coronavirus 2	Homo sapiens	ILLUMINA	NA	Angola	Africa	45	1780.96	1692	0.982544	53256051
SRR14697508	PRJNA717113	AMPLICON	SAMN19473427	SRX11035618	K013459	Illumina MiSeq	PAIRED	RT-PCR	VIRAL RNA	Severe acute respiratory syndrome coronavirus 2	Homo sapiens	ILLUMINA	2020-12-12	Angola	Africa	214	876.349	521	0.821489	26205479
SRR14697509	PRJNA717113	AMPLICON	SAMN19473426	SRX11035617	K013458	Illumina MiSeq	PAIRED	RT-PCR	VIRAL RNA	Severe acute respiratory syndrome coronavirus 2	Homo sapiens	ILLUMINA	NA	Angola	Africa	174	692.966	440	0.789553	20721765
SRR14697510	PRJNA717113	AMPLICON	SAMN19473425	SRX11035616	K013457	Illumina MiSeq	PAIRED	RT-PCR	VIRAL RNA	Severe acute respiratory syndrome coronavirus 2	Homo sapiens	ILLUMINA	NA	Angola	Africa	207	581.743	325	0.73297	17395860
SRR14697511	PRJNA717113	AMPLICON	SAMN19473424	SRX11035615	K013456	Illumina MiSeq	PAIRED	RT-PCR	VIRAL RNA	Severe acute respiratory syndrome coronavirus 2	Homo sapiens	ILLUMINA	2020-12-09	Angola	Africa	196	626.494	342	0.751497	18734045
SRR14697512	PRJNA717113	AMPLICON	SAMN19473423	SRX11035614	K013455	Illumina MiSeq	PAIRED	RT-PCR	VIRAL RNA	Severe acute respiratory syndrome coronavirus 2	Homo sapiens	ILLUMINA	2020-12-09	Angola	Africa	34	1326.74	1262	0.981774	39673426
SRR14697513	PRJNA717113	AMPLICON	SAMN19473422	SRX11035613	K013454	Illumina MiSeq	PAIRED	RT-PCR	VIRAL RNA	Severe acute respiratory syndrome coronavirus 2	Homo sapiens	ILLUMINA	NA	Angola	Africa	195	737.276	475	0.783567	22046759
SRR14697514	PRJNA717113	AMPLICON	SAMN19473421	SRX11035612	K013453	Illumina MiSeq	PAIRED	RT-PCR	VIRAL RNA	Severe acute respiratory syndrome coronavirus 2	Homo sapiens	ILLUMINA	2020-12-09	Angola	Africa	189	587.436	422	0.796442	17566095
SRR14697515	PRJNA717113	AMPLICON	SAMN19473420	SRX11035611	K013452	Illumina MiSeq	PAIRED	RT-PCR	VIRAL RNA	Severe acute respiratory syndrome coronavirus 2	Homo sapiens	ILLUMINA	2020-12-09	Angola	Africa	193	678.051	447	0.816172	20275774
SRR14697516	PRJNA717113	AMPLICON	SAMN19473373	SRX11035610	K013405	Illumina MiSeq	PAIRED	RT-PCR	VIRAL RNA	Severe acute respiratory syndrome coronavirus 2	Homo sapiens	ILLUMINA	2021-03-03	Angola	Africa	300	130.055	63	0.356386	3889049
SRR14697517	PRJNA717113	AMPLICON	SAMN19473419	SRX11035609	K013451	Illumina MiSeq	PAIRED	RT-PCR	VIRAL RNA	Severe acute respiratory syndrome coronavirus 2	Homo sapiens	ILLUMINA	2020-12-09	Angola	Africa	94	1133.33	882	0.903354	33889982
SRR14697518	PRJNA717113	AMPLICON	SAMN19473418	SRX11035608	K013450	Illumina MiSeq	PAIRED	RT-PCR	VIRAL RNA	Severe acute respiratory syndrome coronavirus 2	Homo sapiens	ILLUMINA	2020-12-09	Angola	Africa	132	807.967	541	0.85269	24160643
SRR14697519	PRJNA717113	AMPLICON	SAMN19473417	SRX11035607	K013449	Illumina MiSeq	PAIRED	RT-PCR	VIRAL RNA	Severe acute respiratory syndrome coronavirus 2	Homo sapiens	ILLUMINA	2020-12-09	Angola	Africa	192	824.976	563	0.797178	24669246
SRR14697520	PRJNA717113	AMPLICON	SAMN19473416	SRX11035606	K013448	Illumina MiSeq	PAIRED	RT-PCR	VIRAL RNA	Severe acute respiratory syndrome coronavirus 2	Homo sapiens	ILLUMINA	NA	Angola	Africa	200	545.218	345	0.74026	16303640
SRR14697521	PRJNA717113	AMPLICON	SAMN19473415	SRX11035605	K013447	Illumina MiSeq	PAIRED	RT-PCR	VIRAL RNA	Severe acute respiratory syndrome coronavirus 2	Homo sapiens	ILLUMINA	NA	Angola	Africa	62	1177.66	944	0.920376	35215643
SRR14697522	PRJNA717113	AMPLICON	SAMN19473414	SRX11035604	K013446	Illumina MiSeq	PAIRED	RT-PCR	VIRAL RNA	Severe acute respiratory syndrome coronavirus 2	Homo sapiens	ILLUMINA	2020-12-09	Angola	Africa	39	1292.1	1232	0.982443	38637621
SRR14697523	PRJNA717113	AMPLICON	SAMN19473413	SRX11035603	K013445	Illumina MiSeq	PAIRED	RT-PCR	VIRAL RNA	Severe acute respiratory syndrome coronavirus 2	Homo sapiens	ILLUMINA	2020-12-10	Angola	Africa	204	600.468	388	0.777815	17955781
SRR14697524	PRJNA717113	AMPLICON	SAMN19473412	SRX11035602	K013444	Illumina MiSeq	PAIRED	RT-PCR	VIRAL RNA	Severe acute respiratory syndrome coronavirus 2	Homo sapiens	ILLUMINA	2020-12-09	Angola	Africa	51	1507.37	1404	0.984115	45074815
SRR14697525	PRJNA717113	AMPLICON	SAMN19473411	SRX11035601	K013443	Illumina MiSeq	PAIRED	RT-PCR	VIRAL RNA	Severe acute respiratory syndrome coronavirus 2	Homo sapiens	ILLUMINA	NA	Angola	Africa	153	722.151	523	0.831723	21594471
SRR14697526	PRJNA717113	AMPLICON	SAMN19473410	SRX11035600	K013442	Illumina MiSeq	PAIRED	RT-PCR	VIRAL RNA	Severe acute respiratory syndrome coronavirus 2	Homo sapiens	ILLUMINA	2020-12-09	Angola	Africa	217	647.769	421	0.747851	19370226
SRR14697527	PRJNA717113	AMPLICON	SAMN19473372	SRX11035599	K013404	Illumina MiSeq	PAIRED	RT-PCR	VIRAL RNA	Severe acute respiratory syndrome coronavirus 2	Homo sapiens	ILLUMINA	2021-03-26	Angola	Africa	256	310.664	171	0.621242	9289774
SRR14697528	PRJNA717113	AMPLICON	SAMN19473409	SRX11035598	K013441	Illumina MiSeq	PAIRED	RT-PCR	VIRAL RNA	Severe acute respiratory syndrome coronavirus 2	Homo sapiens	ILLUMINA	NA	Angola	Africa	181	656.766	429	0.778952	19639284
SRR14697529	PRJNA717113	AMPLICON	SAMN19473408	SRX11035597	K013440	Illumina MiSeq	PAIRED	RT-PCR	VIRAL RNA	Severe acute respiratory syndrome coronavirus 2	Homo sapiens	ILLUMINA	2020-12-09	Angola	Africa	125	1039	737	0.887871	31069120
SRR14697530	PRJNA717113	AMPLICON	SAMN19473407	SRX11035596	K013439	Illumina MiSeq	PAIRED	RT-PCR	VIRAL RNA	Severe acute respiratory syndrome coronavirus 2	Homo sapiens	ILLUMINA	2020-12-09	Angola	Africa	59	1037.95	979	0.964886	31037816
SRR14697531	PRJNA717113	AMPLICON	SAMN19473405	SRX11035595	K013437	Illumina MiSeq	PAIRED	RT-PCR	VIRAL RNA	Severe acute respiratory syndrome coronavirus 2	Homo sapiens	ILLUMINA	2021-04-12	Angola	Africa	207	700.668	473	0.782129	20952073
SRR14697532	PRJNA717113	AMPLICON	SAMN19473404	SRX11035594	K013436	Illumina MiSeq	PAIRED	RT-PCR	VIRAL RNA	Severe acute respiratory syndrome coronavirus 2	Homo sapiens	ILLUMINA	2021-04-12	Angola	Africa	183	848.932	577	0.805471	25385618
SRR14697533	PRJNA717113	AMPLICON	SAMN19473403	SRX11035593	K013435	Illumina MiSeq	PAIRED	RT-PCR	VIRAL RNA	Severe acute respiratory syndrome coronavirus 2	Homo sapiens	ILLUMINA	2021-04-12	Angola	Africa	48	1314.71	1164	0.960506	39313722
SRR14697534	PRJNA717113	AMPLICON	SAMN19473402	SRX11035592	K013434	Illumina MiSeq	PAIRED	RT-PCR	VIRAL RNA	Severe acute respiratory syndrome coronavirus 2	Homo sapiens	ILLUMINA	2021-04-08	Angola	Africa	204	819.052	565	0.82072	24492114
SRR14697535	PRJNA717113	AMPLICON	SAMN19473401	SRX11035591	K013433	Illumina MiSeq	PAIRED	RT-PCR	VIRAL RNA	Severe acute respiratory syndrome coronavirus 2	Homo sapiens	ILLUMINA	2021-04-08	Angola	Africa	229	622.128	336	0.743638	18603494
SRR14697536	PRJNA717113	AMPLICON	SAMN19473400	SRX11035590	K013432	Illumina MiSeq	PAIRED	RT-PCR	VIRAL RNA	Severe acute respiratory syndrome coronavirus 2	Homo sapiens	ILLUMINA	2021-04-09	Angola	Africa	212	606.098	423	0.755376	18124158
SRR14697537	PRJNA717113	AMPLICON	SAMN19473399	SRX11035589	K013431	Illumina MiSeq	PAIRED	RT-PCR	VIRAL RNA	Severe acute respiratory syndrome coronavirus 2	Homo sapiens	ILLUMINA	2021-04-09	Angola	Africa	56	1182.09	1119	0.971107	35348055
SRR14697538	PRJNA717113	AMPLICON	SAMN19473371	SRX11035588	K013403	Illumina MiSeq	PAIRED	RT-PCR	VIRAL RNA	Severe acute respiratory syndrome coronavirus 2	Homo sapiens	ILLUMINA	2021-03-26	Angola	Africa	272	147.982	97	0.495034	4425105
SRR14697539	PRJNA717113	AMPLICON	SAMN19473398	SRX11035587	K013430	Illumina MiSeq	PAIRED	RT-PCR	VIRAL RNA	Severe acute respiratory syndrome coronavirus 2	Homo sapiens	ILLUMINA	2021-04-09	Angola	Africa	185	716.502	520	0.818981	21425571
SRR14697540	PRJNA717113	AMPLICON	SAMN19473397	SRX11035586	K013429	Illumina MiSeq	PAIRED	RT-PCR	VIRAL RNA	Severe acute respiratory syndrome coronavirus 2	Homo sapiens	ILLUMINA	2021-04-09	Angola	Africa	186	1131.13	803	0.837107	33824249
SRR14697541	PRJNA717113	AMPLICON	SAMN19473396	SRX11035585	K013428	Illumina MiSeq	PAIRED	RT-PCR	VIRAL RNA	Severe acute respiratory syndrome coronavirus 2	Homo sapiens	ILLUMINA	2021-04-09	Angola	Africa	41	1666.98	1610	0.98241	49847741
SRR14697542	PRJNA717113	AMPLICON	SAMN19473395	SRX11035584	K013427	Illumina MiSeq	PAIRED	RT-PCR	VIRAL RNA	Severe acute respiratory syndrome coronavirus 2	Homo sapiens	ILLUMINA	2021-04-09	Angola	Africa	51	1517.6	1425	0.97124	45380827
SRR14697543	PRJNA717113	AMPLICON	SAMN19473394	SRX11035583	K013426	Illumina MiSeq	PAIRED	RT-PCR	VIRAL RNA	Severe acute respiratory syndrome coronavirus 2	Homo sapiens	ILLUMINA	2021-04-08	Angola	Africa	205	720.685	457	0.804668	21550655
SRR14697544	PRJNA717113	AMPLICON	SAMN19473393	SRX11035582	K013425	Illumina MiSeq	PAIRED	RT-PCR	VIRAL RNA	Severe acute respiratory syndrome coronavirus 2	Homo sapiens	ILLUMINA	2021-03-11	Angola	Africa	224	685.967	459	0.766278	20512471
SRR14697545	PRJNA717113	AMPLICON	SAMN19473392	SRX11035581	K013424	Illumina MiSeq	PAIRED	RT-PCR	VIRAL RNA	Severe acute respiratory syndrome coronavirus 2	Homo sapiens	ILLUMINA	2021-03-21	Angola	Africa	211	844.493	608	0.812694	25252876
SRR14697546	PRJNA717113	AMPLICON	SAMN19473391	SRX11035580	K013423	Illumina MiSeq	PAIRED	RT-PCR	VIRAL RNA	Severe acute respiratory syndrome coronavirus 2	Homo sapiens	ILLUMINA	2020-08-25	Angola	Africa	224	734.789	462	0.776043	21972409
SRR14697547	PRJNA717113	AMPLICON	SAMN19473390	SRX11035579	K013422	Illumina MiSeq	PAIRED	RT-PCR	VIRAL RNA	Severe acute respiratory syndrome coronavirus 2	Homo sapiens	ILLUMINA	2021-03-14	Angola	Africa	234	815.831	547	0.819249	24395790
SRR14697548	PRJNA717113	AMPLICON	SAMN19473389	SRX11035578	K013421	Illumina MiSeq	PAIRED	RT-PCR	VIRAL RNA	Severe acute respiratory syndrome coronavirus 2	Homo sapiens	ILLUMINA	2021-03-11	Angola	Africa	186	665.099	458	0.811658	19888470
SRR14697549	PRJNA717113	AMPLICON	SAMN19473370	SRX11035577	K013402	Illumina MiSeq	PAIRED	RT-PCR	VIRAL RNA	Severe acute respiratory syndrome coronavirus 2	Homo sapiens	ILLUMINA	2021-03-20	Angola	Africa	196	741.887	377	0.770792	22184661
SRR14697550	PRJNA717113	AMPLICON	SAMN19473388	SRX11035576	K013420	Illumina MiSeq	PAIRED	RT-PCR	VIRAL RNA	Severe acute respiratory syndrome coronavirus 2	Homo sapiens	ILLUMINA	2021-02-15	Angola	Africa	205	669.085	455	0.769187	20007657
SRR14697551	PRJNA717113	AMPLICON	SAMN19473387	SRX11035575	K013419	Illumina MiSeq	PAIRED	RT-PCR	VIRAL RNA	Severe acute respiratory syndrome coronavirus 2	Homo sapiens	ILLUMINA	NA	Angola	Africa	206	687.815	455	0.788015	20567737
SRR14697552	PRJNA717113	AMPLICON	SAMN19473386	SRX11035574	K013418	Illumina MiSeq	PAIRED	RT-PCR	VIRAL RNA	Severe acute respiratory syndrome coronavirus 2	Homo sapiens	ILLUMINA	NA	Angola	Africa	178	904.096	622	0.822894	27035189
SRR14697553	PRJNA717113	AMPLICON	SAMN19473385	SRX11035573	K013417	Illumina MiSeq	PAIRED	RT-PCR	VIRAL RNA	Severe acute respiratory syndrome coronavirus 2	Homo sapiens	ILLUMINA	2021-03-06	Angola	Africa	172	922.027	630	0.80731	27571370
SRR14697554	PRJNA717113	AMPLICON	SAMN19473384	SRX11035572	K013416	Illumina MiSeq	PAIRED	RT-PCR	VIRAL RNA	Severe acute respiratory syndrome coronavirus 2	Homo sapiens	ILLUMINA	2021-03-23	Angola	Africa	185	1019.96	757	0.82694	30499819
SRR14697555	PRJNA717113	AMPLICON	SAMN19473383	SRX11035571	K013415	Illumina MiSeq	PAIRED	RT-PCR	VIRAL RNA	Severe acute respiratory syndrome coronavirus 2	Homo sapiens	ILLUMINA	2021-03-27	Angola	Africa	198	618.785	398	0.762532	18503541
SRR14697556	PRJNA717113	AMPLICON	SAMN19473382	SRX11035570	K013414	Illumina MiSeq	PAIRED	RT-PCR	VIRAL RNA	Severe acute respiratory syndrome coronavirus 2	Homo sapiens	ILLUMINA	2021-03-12	Angola	Africa	222	480.984	320	0.734642	14382872
SRR14697557	PRJNA717113	AMPLICON	SAMN19473381	SRX11035569	K013413	Illumina MiSeq	PAIRED	RT-PCR	VIRAL RNA	Severe acute respiratory syndrome coronavirus 2	Homo sapiens	ILLUMINA	2021-03-18	Angola	Africa	218	980.772	687	0.824432	29328038
SRR14697558	PRJNA717113	AMPLICON	SAMN19473380	SRX11035568	K013412	Illumina MiSeq	PAIRED	RT-PCR	VIRAL RNA	Severe acute respiratory syndrome coronavirus 2	Homo sapiens	ILLUMINA	2021-02-03	Angola	Africa	207	916.666	579	0.800622	27411060
SRR14697559	PRJNA717113	AMPLICON	SAMN19473379	SRX11035567	K013411	Illumina MiSeq	PAIRED	RT-PCR	VIRAL RNA	Severe acute respiratory syndrome coronavirus 2	Homo sapiens	ILLUMINA	2021-03-22	Angola	Africa	220	859.894	486	0.80838	25713405
SRR14697560	PRJNA717113	AMPLICON	SAMN19473369	SRX11035566	K013401	Illumina MiSeq	PAIRED	RT-PCR	VIRAL RNA	Severe acute respiratory syndrome coronavirus 2	Homo sapiens	ILLUMINA	2021-03-20	Angola	Africa	266	146.277	92	0.46905	4374121
SRR14697561	PRJNA717113	AMPLICON	SAMN19473368	SRX11035565	K013400	Illumina MiSeq	PAIRED	RT-PCR	VIRAL RNA	Severe acute respiratory syndrome coronavirus 2	Homo sapiens	ILLUMINA	2021-03-20	Angola	Africa	213	815.353	532	0.807578	24381500
SRR14697974	PRJNA733903	AMPLICON	SAMN19467889	SRX11036230	K015336	Illumina MiSeq	PAIRED	RT-PCR	VIRAL RNA	Severe acute respiratory syndrome coronavirus 2	Homo sapiens	ILLUMINA	2021-02-23	Malawi	Africa	97	1429.12	822	0.764405	42734863
SRR14697975	PRJNA733903	AMPLICON	SAMN19467763	SRX11036229	K015203	Illumina MiSeq	PAIRED	RT-PCR	VIRAL RNA	Severe acute respiratory syndrome coronavirus 2	Homo sapiens	ILLUMINA	2021-01-22	Malawi	Africa	30	2752.02	2692	0.962713	82293614
SRR14697976	PRJNA733903	AMPLICON	SAMN19467888	SRX11036228	K015335	Illumina MiSeq	PAIRED	RT-PCR	VIRAL RNA	Severe acute respiratory syndrome coronavirus 2	Homo sapiens	ILLUMINA	2021-02-19	Malawi	Africa	236	807.478	22	0.315487	24146019
SRR14697977	PRJNA733903	AMPLICON	SAMN19467887	SRX11036227	K015334	Illumina MiSeq	PAIRED	RT-PCR	VIRAL RNA	Severe acute respiratory syndrome coronavirus 2	Homo sapiens	ILLUMINA	2021-02-23	Malawi	Africa	356	9.65539	6	0.00110357	288725
SRR14697978	PRJNA733903	AMPLICON	SAMN19467886	SRX11036226	K015333	Illumina MiSeq	PAIRED	RT-PCR	VIRAL RNA	Severe acute respiratory syndrome coronavirus 2	Homo sapiens	ILLUMINA	2021-02-23	Malawi	Africa	324	24.5469	7	0.0454135	734025
SRR14697979	PRJNA733903	AMPLICON	SAMN19467885	SRX11036225	K015331	Illumina MiSeq	PAIRED	RT-PCR	VIRAL RNA	Severe acute respiratory syndrome coronavirus 2	Homo sapiens	ILLUMINA	2021-02-17	Malawi	Africa	506	18.0341	12	0.0129084	539274
SRR14697980	PRJNA733903	AMPLICON	SAMN19467884	SRX11036224	K015330	Illumina MiSeq	PAIRED	RT-PCR	VIRAL RNA	Severe acute respiratory syndrome coronavirus 2	Homo sapiens	ILLUMINA	2021-02-17	Malawi	Africa	361	11.6788	8	0.00628699	349231
SRR14697981	PRJNA733903	AMPLICON	SAMN19467883	SRX11036223	K015329	Illumina MiSeq	PAIRED	RT-PCR	VIRAL RNA	Severe acute respiratory syndrome coronavirus 2	Homo sapiens	ILLUMINA	2021-02-17	Malawi	Africa	262	582.301	26	0.340735	17412538
SRR14697982	PRJNA733903	AMPLICON	SAMN19467882	SRX11036222	K015328	Illumina MiSeq	PAIRED	RT-PCR	VIRAL RNA	Severe acute respiratory syndrome coronavirus 2	Homo sapiens	ILLUMINA	2021-02-17	Malawi	Africa	369	30.2246	8	0.0306324	903806
SRR14697983	PRJNA733903	AMPLICON	SAMN19467881	SRX11036221	K015327	Illumina MiSeq	PAIRED	RT-PCR	VIRAL RNA	Severe acute respiratory syndrome coronavirus 2	Homo sapiens	ILLUMINA	2021-02-17	Malawi	Africa	449	12.9114	10	0.00110357	386091
SRR14697984	PRJNA733903	AMPLICON	SAMN19467880	SRX11036220	K015326	Illumina MiSeq	PAIRED	RT-PCR	VIRAL RNA	Severe acute respiratory syndrome coronavirus 2	Homo sapiens	ILLUMINA	2021-02-17	Malawi	Africa	11	0.481758	0	0.00110357	14406
SRR14697985	PRJNA733903	AMPLICON	SAMN19467879	SRX11036219	K015325	Illumina MiSeq	PAIRED	RT-PCR	VIRAL RNA	Severe acute respiratory syndrome coronavirus 2	Homo sapiens	ILLUMINA	2021-04-28	Malawi	Africa	364	13.9492	8	0.0161522	417124
SRR14697986	PRJNA733903	AMPLICON	SAMN19467762	SRX11036218	K015202	Illumina MiSeq	PAIRED	RT-PCR	VIRAL RNA	Severe acute respiratory syndrome coronavirus 2	Homo sapiens	ILLUMINA	2021-01-25	Malawi	Africa	44	960.024	2	0.206534	28707591
SRR14697987	PRJNA733903	AMPLICON	SAMN19467878	SRX11036217	K015324	Illumina MiSeq	PAIRED	RT-PCR	VIRAL RNA	Severe acute respiratory syndrome coronavirus 2	Homo sapiens	ILLUMINA	2021-04-28	Malawi	Africa	104	1499.05	1025	0.764204	44826227
SRR14697988	PRJNA733903	AMPLICON	SAMN19467877	SRX11036216	K015323	Illumina MiSeq	PAIRED	RT-PCR	VIRAL RNA	Severe acute respiratory syndrome coronavirus 2	Homo sapiens	ILLUMINA	2021-04-28	Malawi	Africa	81	1685.13	902	0.767114	50390433
SRR14697989	PRJNA733903	AMPLICON	SAMN19467876	SRX11036215	K015322	Illumina MiSeq	PAIRED	RT-PCR	VIRAL RNA	Severe acute respiratory syndrome coronavirus 2	Homo sapiens	ILLUMINA	2021-04-28	Malawi	Africa	181	941.902	44	0.421596	28165683
SRR14697990	PRJNA733903	AMPLICON	SAMN19467875	SRX11036214	K015321	Illumina MiSeq	PAIRED	RT-PCR	VIRAL RNA	Severe acute respiratory syndrome coronavirus 2	Homo sapiens	ILLUMINA	2021-04-28	Malawi	Africa	378	13.3451	6	0.00722336	399060
SRR14697991	PRJNA733903	AMPLICON	SAMN19467874	SRX11036213	K015320	Illumina MiSeq	PAIRED	RT-PCR	VIRAL RNA	Severe acute respiratory syndrome coronavirus 2	Homo sapiens	ILLUMINA	2021-04-28	Malawi	Africa	70	1394.17	560	0.742367	41689789
SRR14697992	PRJNA733903	AMPLICON	SAMN19467873	SRX11036212	K015319	Illumina MiSeq	PAIRED	RT-PCR	VIRAL RNA	Severe acute respiratory syndrome coronavirus 2	Homo sapiens	ILLUMINA	2021-04-28	Malawi	Africa	92	1167.29	487	0.705247	34905460
SRR14697993	PRJNA733903	AMPLICON	SAMN19467872	SRX11036211	K015318	Illumina MiSeq	PAIRED	RT-PCR	VIRAL RNA	Severe acute respiratory syndrome coronavirus 2	Homo sapiens	ILLUMINA	2021-04-28	Malawi	Africa	209	768.997	109	0.522489	22995328
SRR14697994	PRJNA733903	AMPLICON	SAMN19467871	SRX11036210	K015317	Illumina MiSeq	PAIRED	RT-PCR	VIRAL RNA	Severe acute respiratory syndrome coronavirus 2	Homo sapiens	ILLUMINA	2021-04-28	Malawi	Africa	299	82.029	5	0.0294619	2452913
SRR14697995	PRJNA733903	AMPLICON	SAMN19467870	SRX11036209	K015316	Illumina MiSeq	PAIRED	RT-PCR	VIRAL RNA	Severe acute respiratory syndrome coronavirus 2	Homo sapiens	ILLUMINA	2021-04-28	Malawi	Africa	73	1856.11	1332	0.828679	55503401
SRR14697996	PRJNA733903	AMPLICON	SAMN19467869	SRX11036208	K015315	Illumina MiSeq	PAIRED	RT-PCR	VIRAL RNA	Severe acute respiratory syndrome coronavirus 2	Homo sapiens	ILLUMINA	2021-04-28	Malawi	Africa	350	321.243	50	0.427315	9606142
SRR14697997	PRJNA733903	AMPLICON	SAMN19467761	SRX11036207	K015201	Illumina MiSeq	PAIRED	RT-PCR	VIRAL RNA	Severe acute respiratory syndrome coronavirus 2	Homo sapiens	ILLUMINA	2021-04-06	Malawi	Africa	60	1183.69	1068	0.886767	35395864
SRR14697998	PRJNA733903	AMPLICON	SAMN19467848	SRX11036206	K015294	Illumina MiSeq	PAIRED	RT-PCR	VIRAL RNA	Severe acute respiratory syndrome coronavirus 2	Homo sapiens	ILLUMINA	2021-04-30	Malawi	Africa	348	630.224	42	0.352874	18845602
SRR14697999	PRJNA733903	AMPLICON	SAMN19467847	SRX11036205	K015293	Illumina MiSeq	PAIRED	RT-PCR	VIRAL RNA	Severe acute respiratory syndrome coronavirus 2	Homo sapiens	ILLUMINA	2021-04-30	Malawi	Africa	47	2003.65	1868	0.937398	59915017
SRR14698000	PRJNA733903	AMPLICON	SAMN19467846	SRX11036204	K015292	Illumina MiSeq	PAIRED	RT-PCR	VIRAL RNA	Severe acute respiratory syndrome coronavirus 2	Homo sapiens	ILLUMINA	2021-04-30	Malawi	Africa	337	275.315	20	0.262482	8232737
SRR14698001	PRJNA733903	AMPLICON	SAMN19467845	SRX11036203	K015291	Illumina MiSeq	PAIRED	RT-PCR	VIRAL RNA	Severe acute respiratory syndrome coronavirus 2	Homo sapiens	ILLUMINA	2021-04-30	Malawi	Africa	463	12.7526	9	0.00110357	381340
SRR14698002	PRJNA733903	AMPLICON	SAMN19467844	SRX11036202	K015290	Illumina MiSeq	PAIRED	RT-PCR	VIRAL RNA	Severe acute respiratory syndrome coronavirus 2	Homo sapiens	ILLUMINA	2021-04-30	Malawi	Africa	127	1221.64	589	0.700532	36530838
SRR14698003	PRJNA733903	AMPLICON	SAMN19467843	SRX11036201	K015289	Illumina MiSeq	PAIRED	RT-PCR	VIRAL RNA	Severe acute respiratory syndrome coronavirus 2	Homo sapiens	ILLUMINA	2021-04-30	Malawi	Africa	30	1.20754	0	0	36109
SRR14698004	PRJNA733903	AMPLICON	SAMN19467842	SRX11036200	K015288	Illumina MiSeq	PAIRED	RT-PCR	VIRAL RNA	Severe acute respiratory syndrome coronavirus 2	Homo sapiens	ILLUMINA	2021-04-30	Malawi	Africa	109	851.779	24	0.247701	25470762
SRR14698005	PRJNA733903	AMPLICON	SAMN19467841	SRX11036199	K015287	Illumina MiSeq	PAIRED	RT-PCR	VIRAL RNA	Severe acute respiratory syndrome coronavirus 2	Homo sapiens	ILLUMINA	2021-04-30	Malawi	Africa	127	41.0431	2	0.0478882	1227311
SRR14698006	PRJNA733903	AMPLICON	SAMN19467840	SRX11036198	K015286	Illumina MiSeq	PAIRED	RT-PCR	VIRAL RNA	Severe acute respiratory syndrome coronavirus 2	Homo sapiens	ILLUMINA	2021-04-30	Malawi	Africa	339	454.438	30	0.200716	13589057
SRR14698007	PRJNA733903	AMPLICON	SAMN19467839	SRX11036197	K015283	Illumina MiSeq	PAIRED	RT-PCR	VIRAL RNA	Severe acute respiratory syndrome coronavirus 2	Homo sapiens	ILLUMINA	2021-04-30	Malawi	Africa	350	34.4884	15	0.0512658	1031306
SRR14698008	PRJNA733903	AMPLICON	SAMN19467758	SRX11036196	K015197	Illumina MiSeq	PAIRED	RT-PCR	VIRAL RNA	Severe acute respiratory syndrome coronavirus 2	Homo sapiens	ILLUMINA	2021-04-07	Malawi	Africa	54	2218.75	1969	0.888439	66347381
SRR14698009	PRJNA733903	AMPLICON	SAMN19467838	SRX11036195	K015282	Illumina MiSeq	PAIRED	RT-PCR	VIRAL RNA	Severe acute respiratory syndrome coronavirus 2	Homo sapiens	ILLUMINA	2021-04-30	Malawi	Africa	287	932.585	49	0.323613	27887100
SRR14698010	PRJNA733903	AMPLICON	SAMN19467837	SRX11036194	K015281	Illumina MiSeq	PAIRED	RT-PCR	VIRAL RNA	Severe acute respiratory syndrome coronavirus 2	Homo sapiens	ILLUMINA	2021-04-30	Malawi	Africa	216	1016.54	75	0.451259	30397744
SRR14698011	PRJNA733903	AMPLICON	SAMN19467836	SRX11036193	K015280	Illumina MiSeq	PAIRED	RT-PCR	VIRAL RNA	Severe acute respiratory syndrome coronavirus 2	Homo sapiens	ILLUMINA	2021-04-28	Malawi	Africa	214	791.584	16	0.273016	23670751
SRR14698012	PRJNA733903	AMPLICON	SAMN19467835	SRX11036192	K015279	Illumina MiSeq	PAIRED	RT-PCR	VIRAL RNA	Severe acute respiratory syndrome coronavirus 2	Homo sapiens	ILLUMINA	2021-04-28	Malawi	Africa	167	1252.3	127	0.522021	37447544
SRR14698013	PRJNA733903	AMPLICON	SAMN19467834	SRX11036191	K015278	Illumina MiSeq	PAIRED	RT-PCR	VIRAL RNA	Severe acute respiratory syndrome coronavirus 2	Homo sapiens	ILLUMINA	2021-04-28	Malawi	Africa	44	1.17553	0	0	35152
SRR14698014	PRJNA733903	AMPLICON	SAMN19467833	SRX11036190	K015277	Illumina MiSeq	PAIRED	RT-PCR	VIRAL RNA	Severe acute respiratory syndrome coronavirus 2	Homo sapiens	ILLUMINA	2021-05-13	Malawi	Africa	39	2065.96	1995	0.9793	61778313
SRR14698015	PRJNA733903	AMPLICON	SAMN19467832	SRX11036189	K015276	Illumina MiSeq	PAIRED	RT-PCR	VIRAL RNA	Severe acute respiratory syndrome coronavirus 2	Homo sapiens	ILLUMINA	2021-04-28	Malawi	Africa	40	2459.52	2490	0.97512	73547103
SRR14698016	PRJNA733903	AMPLICON	SAMN19467831	SRX11036188	K015275	Illumina MiSeq	PAIRED	RT-PCR	VIRAL RNA	Severe acute respiratory syndrome coronavirus 2	Homo sapiens	ILLUMINA	2021-04-28	Malawi	Africa	43	2510.6	2437	0.971842	75074618
SRR14698017	PRJNA733903	AMPLICON	SAMN19467830	SRX11036187	K015274	Illumina MiSeq	PAIRED	RT-PCR	VIRAL RNA	Severe acute respiratory syndrome coronavirus 2	Homo sapiens	ILLUMINA	2021-04-28	Malawi	Africa	50	2656.38	2607	0.948935	79433821
SRR14698018	PRJNA733903	AMPLICON	SAMN19467829	SRX11036186	K015272	Illumina MiSeq	PAIRED	RT-PCR	VIRAL RNA	Severe acute respiratory syndrome coronavirus 2	Homo sapiens	ILLUMINA	2021-04-28	Malawi	Africa	61	2225.81	2133	0.975287	66558247
SRR14698019	PRJNA733903	AMPLICON	SAMN19467757	SRX11036185	K015196	Illumina MiSeq	PAIRED	RT-PCR	VIRAL RNA	Severe acute respiratory syndrome coronavirus 2	Homo sapiens	ILLUMINA	2021-04-07	Malawi	Africa	39	1408.95	1392	0.968331	42131774
SRR14698020	PRJNA733903	AMPLICON	SAMN19467828	SRX11036184	K015271	Illumina MiSeq	PAIRED	RT-PCR	VIRAL RNA	Severe acute respiratory syndrome coronavirus 2	Homo sapiens	ILLUMINA	2021-04-28	Malawi	Africa	35	118.797	0	0.025984	3552372
SRR14698021	PRJNA733903	AMPLICON	SAMN19467827	SRX11036183	K015270	Illumina MiSeq	PAIRED	RT-PCR	VIRAL RNA	Severe acute respiratory syndrome coronavirus 2	Homo sapiens	ILLUMINA	2021-04-28	Malawi	Africa	53	1191.2	1106	0.953383	35620354
SRR14698022	PRJNA733903	AMPLICON	SAMN19467826	SRX11036182	K015269	Illumina MiSeq	PAIRED	RT-PCR	VIRAL RNA	Severe acute respiratory syndrome coronavirus 2	Homo sapiens	ILLUMINA	2021-04-28	Malawi	Africa	57	1782.13	325	0.564091	53291084
SRR14698023	PRJNA733903	AMPLICON	SAMN19467825	SRX11036181	K015268	Illumina MiSeq	PAIRED	RT-PCR	VIRAL RNA	Severe acute respiratory syndrome coronavirus 2	Homo sapiens	ILLUMINA	2021-04-28	Malawi	Africa	48	2634.48	2571	0.973581	78778823
SRR14698024	PRJNA733903	AMPLICON	SAMN19467824	SRX11036180	K015267	Illumina MiSeq	PAIRED	RT-PCR	VIRAL RNA	Severe acute respiratory syndrome coronavirus 2	Homo sapiens	ILLUMINA	2021-04-28	Malawi	Africa	46	1411.99	1374	0.931278	42222721
SRR14698025	PRJNA733903	AMPLICON	SAMN19467823	SRX11036179	K015266	Illumina MiSeq	PAIRED	RT-PCR	VIRAL RNA	Severe acute respiratory syndrome coronavirus 2	Homo sapiens	ILLUMINA	2021-04-28	Malawi	Africa	37	1620.26	1638	0.965321	48450532
SRR14698026	PRJNA733903	AMPLICON	SAMN19467822	SRX11036178	K015265	Illumina MiSeq	PAIRED	RT-PCR	VIRAL RNA	Severe acute respiratory syndrome coronavirus 2	Homo sapiens	ILLUMINA	2021-04-28	Malawi	Africa	48	1820.69	136	0.510618	54444021
SRR14698027	PRJNA733903	AMPLICON	SAMN19467821	SRX11036177	K015264	Illumina MiSeq	PAIRED	RT-PCR	VIRAL RNA	Severe acute respiratory syndrome coronavirus 2	Homo sapiens	ILLUMINA	2021-04-28	Malawi	Africa	71	2255.43	1117	0.729124	67444143
SRR14698028	PRJNA733903	AMPLICON	SAMN19467820	SRX11036176	K015263	Illumina MiSeq	PAIRED	RT-PCR	VIRAL RNA	Severe acute respiratory syndrome coronavirus 2	Homo sapiens	ILLUMINA	2021-04-28	Malawi	Africa	62	1447.28	4	0.403304	43277895
SRR14698029	PRJNA733903	AMPLICON	SAMN19467819	SRX11036175	K015262	Illumina MiSeq	PAIRED	RT-PCR	VIRAL RNA	Severe acute respiratory syndrome coronavirus 2	Homo sapiens	ILLUMINA	2021-04-28	Malawi	Africa	71	3284.41	3355	0.938601	98213654
SRR14698030	PRJNA733903	AMPLICON	SAMN19467756	SRX11036174	K015195	Illumina MiSeq	PAIRED	RT-PCR	VIRAL RNA	Severe acute respiratory syndrome coronavirus 2	Homo sapiens	ILLUMINA	2021-04-08	Malawi	Africa	69	1748.83	1639	0.92265	52295219
SRR14698031	PRJNA733903	AMPLICON	SAMN19467818	SRX11036173	K015261	Illumina MiSeq	PAIRED	RT-PCR	VIRAL RNA	Severe acute respiratory syndrome coronavirus 2	Homo sapiens	ILLUMINA	2021-04-29	Malawi	Africa	42	1952.12	1931	0.972244	58374196
SRR14698032	PRJNA733903	AMPLICON	SAMN19467817	SRX11036172	K015260	Illumina MiSeq	PAIRED	RT-PCR	VIRAL RNA	Severe acute respiratory syndrome coronavirus 2	Homo sapiens	ILLUMINA	2021-03-05	Malawi	Africa	59	1489.83	964	0.707789	44550294
SRR14698033	PRJNA733903	AMPLICON	SAMN19467816	SRX11036171	K015259	Illumina MiSeq	PAIRED	RT-PCR	VIRAL RNA	Severe acute respiratory syndrome coronavirus 2	Homo sapiens	ILLUMINA	2021-03-05	Malawi	Africa	46	2126.55	2035	0.973046	63590130
SRR14698034	PRJNA733903	AMPLICON	SAMN19467815	SRX11036170	K015258	Illumina MiSeq	PAIRED	RT-PCR	VIRAL RNA	Severe acute respiratory syndrome coronavirus 2	Homo sapiens	ILLUMINA	2021-03-04	Malawi	Africa	48	174.711	0	0.0453466	5224385
SRR14698035	PRJNA733903	AMPLICON	SAMN19467814	SRX11036169	K015257	Illumina MiSeq	PAIRED	RT-PCR	VIRAL RNA	Severe acute respiratory syndrome coronavirus 2	Homo sapiens	ILLUMINA	2021-03-04	Malawi	Africa	64	1241.61	2	0.266395	37127732
SRR14698036	PRJNA733903	AMPLICON	SAMN19467813	SRX11036168	K015256	Illumina MiSeq	PAIRED	RT-PCR	VIRAL RNA	Severe acute respiratory syndrome coronavirus 2	Homo sapiens	ILLUMINA	2021-03-04	Malawi	Africa	64	1782.67	1056	0.752333	53307315
SRR14698037	PRJNA733903	AMPLICON	SAMN19467812	SRX11036167	K015255	Illumina MiSeq	PAIRED	RT-PCR	VIRAL RNA	Severe acute respiratory syndrome coronavirus 2	Homo sapiens	ILLUMINA	2021-03-04	Malawi	Africa	55	1508.78	48	0.448149	45117097
SRR14698038	PRJNA733903	AMPLICON	SAMN19467811	SRX11036166	K015254	Illumina MiSeq	PAIRED	RT-PCR	VIRAL RNA	Severe acute respiratory syndrome coronavirus 2	Homo sapiens	ILLUMINA	2021-03-04	Malawi	Africa	67	1540.09	433	0.731967	46053261
SRR14698039	PRJNA733903	AMPLICON	SAMN19467810	SRX11036165	K015253	Illumina MiSeq	PAIRED	RT-PCR	VIRAL RNA	Severe acute respiratory syndrome coronavirus 2	Homo sapiens	ILLUMINA	2021-03-04	Malawi	Africa	36	2147.5	1771	0.935792	64216819
SRR14698040	PRJNA733903	AMPLICON	SAMN19467809	SRX11036164	K015252	Illumina MiSeq	PAIRED	RT-PCR	VIRAL RNA	Severe acute respiratory syndrome coronavirus 2	Homo sapiens	ILLUMINA	2021-03-04	Malawi	Africa	54	804.738	2	0.168378	24064084
SRR14698041	PRJNA733903	AMPLICON	SAMN19467755	SRX11036163	K015194	Illumina MiSeq	PAIRED	RT-PCR	VIRAL RNA	Severe acute respiratory syndrome coronavirus 2	Homo sapiens	ILLUMINA	2021-04-07	Malawi	Africa	142	3744.2	3626	0.945825	111962840
SRR14698042	PRJNA733903	AMPLICON	SAMN19467808	SRX11036162	K015251	Illumina MiSeq	PAIRED	RT-PCR	VIRAL RNA	Severe acute respiratory syndrome coronavirus 2	Homo sapiens	ILLUMINA	2021-03-04	Malawi	Africa	45	575.641	0	0.120623	17213379
SRR14698043	PRJNA733903	AMPLICON	SAMN19467807	SRX11036161	K015250	Illumina MiSeq	PAIRED	RT-PCR	VIRAL RNA	Severe acute respiratory syndrome coronavirus 2	Homo sapiens	ILLUMINA	2021-03-04	Malawi	Africa	81	1806.11	1216	0.79069	54007972
SRR14698044	PRJNA733903	AMPLICON	SAMN19467806	SRX11036160	K015249	Illumina MiSeq	PAIRED	RT-PCR	VIRAL RNA	Severe acute respiratory syndrome coronavirus 2	Homo sapiens	ILLUMINA	2021-03-04	Malawi	Africa	40	1801.6	1687	0.961643	53873137
SRR14698045	PRJNA733903	AMPLICON	SAMN19467805	SRX11036159	K015248	Illumina MiSeq	PAIRED	RT-PCR	VIRAL RNA	Severe acute respiratory syndrome coronavirus 2	Homo sapiens	ILLUMINA	2021-03-04	Malawi	Africa	61	1955.4	379	0.585192	58472381
SRR14698046	PRJNA733903	AMPLICON	SAMN19467804	SRX11036158	K015246	Illumina MiSeq	PAIRED	RT-PCR	VIRAL RNA	Severe acute respiratory syndrome coronavirus 2	Homo sapiens	ILLUMINA	2021-03-04	Malawi	Africa	37	2165.56	2034	0.978062	64756777
SRR14698047	PRJNA733903	AMPLICON	SAMN19467803	SRX11036157	K015245	Illumina MiSeq	PAIRED	RT-PCR	VIRAL RNA	Severe acute respiratory syndrome coronavirus 2	Homo sapiens	ILLUMINA	2021-03-04	Malawi	Africa	61	337.557	1	0.0673511	10093964
SRR14698048	PRJNA733903	AMPLICON	SAMN19467802	SRX11036156	K015244	Illumina MiSeq	PAIRED	RT-PCR	VIRAL RNA	Severe acute respiratory syndrome coronavirus 2	Homo sapiens	ILLUMINA	2021-04-11	Malawi	Africa	34	2196.91	2166	0.970638	65694074
SRR14698049	PRJNA733903	AMPLICON	SAMN19467801	SRX11036155	K015243	Illumina MiSeq	PAIRED	RT-PCR	VIRAL RNA	Severe acute respiratory syndrome coronavirus 2	Homo sapiens	ILLUMINA	2021-04-10	Malawi	Africa	37	647.511	1	0.127412	19362533
SRR14698050	PRJNA733903	AMPLICON	SAMN19467800	SRX11036154	K015242	Illumina MiSeq	PAIRED	RT-PCR	VIRAL RNA	Severe acute respiratory syndrome coronavirus 2	Homo sapiens	ILLUMINA	2021-04-10	Malawi	Africa	51	1979.6	937	0.73608	59195868
SRR14698051	PRJNA733903	AMPLICON	SAMN19467799	SRX11036153	K015241	Illumina MiSeq	PAIRED	RT-PCR	VIRAL RNA	Severe acute respiratory syndrome coronavirus 2	Homo sapiens	ILLUMINA	2021-04-11	Malawi	Africa	112	1996.8	1664	0.84025	59710402
SRR14698052	PRJNA733903	AMPLICON	SAMN19467754	SRX11036152	K015193	Illumina MiSeq	PAIRED	RT-PCR	VIRAL RNA	Severe acute respiratory syndrome coronavirus 2	Homo sapiens	ILLUMINA	2021-04-07	Malawi	Africa	40	3537.4	3483	0.968699	105778986
SRR14698053	PRJNA733903	AMPLICON	SAMN19467798	SRX11036151	K015240	Illumina MiSeq	PAIRED	RT-PCR	VIRAL RNA	Severe acute respiratory syndrome coronavirus 2	Homo sapiens	ILLUMINA	2021-04-11	Malawi	Africa	36	2661.38	2661	0.94733	79583203
SRR14698054	PRJNA733903	AMPLICON	SAMN19467797	SRX11036150	K015239	Illumina MiSeq	PAIRED	RT-PCR	VIRAL RNA	Severe acute respiratory syndrome coronavirus 2	Homo sapiens	ILLUMINA	2021-04-11	Malawi	Africa	14	60.2704	0	0.0122061	1802266
SRR14698055	PRJNA733903	AMPLICON	SAMN19467796	SRX11036149	K015238	Illumina MiSeq	PAIRED	RT-PCR	VIRAL RNA	Severe acute respiratory syndrome coronavirus 2	Homo sapiens	ILLUMINA	2021-04-11	Malawi	Africa	47	1776.55	250	0.584925	53124058
SRR14698056	PRJNA733903	AMPLICON	SAMN19467795	SRX11036148	K015237	Illumina MiSeq	PAIRED	RT-PCR	VIRAL RNA	Severe acute respiratory syndrome coronavirus 2	Homo sapiens	ILLUMINA	2021-04-11	Malawi	Africa	78	2105.88	906	0.727653	62972198
SRR14698057	PRJNA733903	AMPLICON	SAMN19467794	SRX11036147	K015236	Illumina MiSeq	PAIRED	RT-PCR	VIRAL RNA	Severe acute respiratory syndrome coronavirus 2	Homo sapiens	ILLUMINA	2021-04-11	Malawi	Africa	39	2872.13	2841	0.965555	85885208
SRR14698058	PRJNA733903	AMPLICON	SAMN19467793	SRX11036146	K015234	Illumina MiSeq	PAIRED	RT-PCR	VIRAL RNA	Severe acute respiratory syndrome coronavirus 2	Homo sapiens	ILLUMINA	2021-04-11	Malawi	Africa	41	397.745	1	0.0798582	11893772
SRR14698059	PRJNA733903	AMPLICON	SAMN19467792	SRX11036145	K015233	Illumina MiSeq	PAIRED	RT-PCR	VIRAL RNA	Severe acute respiratory syndrome coronavirus 2	Homo sapiens	ILLUMINA	2021-04-11	Malawi	Africa	38	2557.5	2545	0.963616	76476983
SRR14698060	PRJNA733903	AMPLICON	SAMN19467791	SRX11036144	K015232	Illumina MiSeq	PAIRED	RT-PCR	VIRAL RNA	Severe acute respiratory syndrome coronavirus 2	Homo sapiens	ILLUMINA	2021-04-11	Malawi	Africa	66	1197.46	104	0.502893	35807572
SRR14698061	PRJNA733903	AMPLICON	SAMN19467790	SRX11036143	K015231	Illumina MiSeq	PAIRED	RT-PCR	VIRAL RNA	Severe acute respiratory syndrome coronavirus 2	Homo sapiens	ILLUMINA	2021-04-11	Malawi	Africa	44	430.449	0	0.093101	12871731
SRR14698062	PRJNA733903	AMPLICON	SAMN19467789	SRX11036142	K015230	Illumina MiSeq	PAIRED	RT-PCR	VIRAL RNA	Severe acute respiratory syndrome coronavirus 2	Homo sapiens	ILLUMINA	2021-04-11	Malawi	Africa	32	1905.47	1874	0.980069	56979267
SRR14698063	PRJNA733903	AMPLICON	SAMN19467753	SRX11036141	K015191	Illumina MiSeq	PAIRED	RT-PCR	VIRAL RNA	Severe acute respiratory syndrome coronavirus 2	Homo sapiens	ILLUMINA	2021-04-07	Malawi	Africa	112	2209	2055	0.911313	66055654
SRR14698064	PRJNA733903	AMPLICON	SAMN19467788	SRX11036140	K015229	Illumina MiSeq	PAIRED	RT-PCR	VIRAL RNA	Severe acute respiratory syndrome coronavirus 2	Homo sapiens	ILLUMINA	2021-04-11	Malawi	Africa	61	1391.44	60	0.474166	41608260
SRR14698065	PRJNA733903	AMPLICON	SAMN19467787	SRX11036139	K015228	Illumina MiSeq	PAIRED	RT-PCR	VIRAL RNA	Severe acute respiratory syndrome coronavirus 2	Homo sapiens	ILLUMINA	2021-04-11	Malawi	Africa	48	900.189	2	0.27208	26918340
SRR14698066	PRJNA733903	AMPLICON	SAMN19467786	SRX11036138	K015227	Illumina MiSeq	PAIRED	RT-PCR	VIRAL RNA	Severe acute respiratory syndrome coronavirus 2	Homo sapiens	ILLUMINA	2021-04-11	Malawi	Africa	54	2445.34	2362	0.935458	73123011
SRR14698067	PRJNA733903	AMPLICON	SAMN19467785	SRX11036137	K015226	Illumina MiSeq	PAIRED	RT-PCR	VIRAL RNA	Severe acute respiratory syndrome coronavirus 2	Homo sapiens	ILLUMINA	2021-04-11	Malawi	Africa	72	2062.68	973	0.699796	61680208
SRR14698068	PRJNA733903	AMPLICON	SAMN19467784	SRX11036136	K015225	Illumina MiSeq	PAIRED	RT-PCR	VIRAL RNA	Severe acute respiratory syndrome coronavirus 2	Homo sapiens	ILLUMINA	2021-04-11	Malawi	Africa	37	2113.58	2077	0.975554	63202276
SRR14698069	PRJNA733903	AMPLICON	SAMN19467783	SRX11036135	K015224	Illumina MiSeq	PAIRED	RT-PCR	VIRAL RNA	Severe acute respiratory syndrome coronavirus 2	Homo sapiens	ILLUMINA	2021-04-11	Malawi	Africa	123	0.815336	0	0	24381
SRR14698070	PRJNA733903	AMPLICON	SAMN19467782	SRX11036134	K015222	Illumina MiSeq	PAIRED	RT-PCR	VIRAL RNA	Severe acute respiratory syndrome coronavirus 2	Homo sapiens	ILLUMINA	2021-04-11	Malawi	Africa	103	1010.74	2	0.228205	30224014
SRR14698071	PRJNA733903	AMPLICON	SAMN19467781	SRX11036133	K015221	Illumina MiSeq	PAIRED	RT-PCR	VIRAL RNA	Severe acute respiratory syndrome coronavirus 2	Homo sapiens	ILLUMINA	2021-04-11	Malawi	Africa	122	2061.07	1951	0.922282	61632164
SRR14698072	PRJNA733903	AMPLICON	SAMN19467780	SRX11036132	K015220	Illumina MiSeq	PAIRED	RT-PCR	VIRAL RNA	Severe acute respiratory syndrome coronavirus 2	Homo sapiens	ILLUMINA	2021-04-09	Malawi	Africa	37	2525.13	2534	0.977728	75509064
SRR14698073	PRJNA733903	AMPLICON	SAMN19467779	SRX11036131	K015219	Illumina MiSeq	PAIRED	RT-PCR	VIRAL RNA	Severe acute respiratory syndrome coronavirus 2	Homo sapiens	ILLUMINA	2021-04-10	Malawi	Africa	53	2254.79	2067	0.94743	67424945
SRR14698074	PRJNA733903	AMPLICON	SAMN19467752	SRX11036130	K015190	Illumina MiSeq	PAIRED	RT-PCR	VIRAL RNA	Severe acute respiratory syndrome coronavirus 2	Homo sapiens	ILLUMINA	2021-04-07	Malawi	Africa	33	2586.57	2598	0.986924	77346282
SRR14698075	PRJNA733903	AMPLICON	SAMN19467778	SRX11036129	K015218	Illumina MiSeq	PAIRED	RT-PCR	VIRAL RNA	Severe acute respiratory syndrome coronavirus 2	Homo sapiens	ILLUMINA	2021-04-10	Malawi	Africa	56	1.59559	0	0	47713
SRR14698076	PRJNA733903	AMPLICON	SAMN19467777	SRX11036128	K015217	Illumina MiSeq	PAIRED	RT-PCR	VIRAL RNA	Severe acute respiratory syndrome coronavirus 2	Homo sapiens	ILLUMINA	2021-04-10	Malawi	Africa	292	2822.47	2411	0.886366	84400468
SRR14698077	PRJNA733903	AMPLICON	SAMN19467776	SRX11036127	K015216	Illumina MiSeq	PAIRED	RT-PCR	VIRAL RNA	Severe acute respiratory syndrome coronavirus 2	Homo sapiens	ILLUMINA	2021-04-10	Malawi	Africa	125	2398.72	2275	0.91546	71728789
SRR14698078	PRJNA733903	AMPLICON	SAMN19467775	SRX11036126	K015215	Illumina MiSeq	PAIRED	RT-PCR	VIRAL RNA	Severe acute respiratory syndrome coronavirus 2	Homo sapiens	ILLUMINA	2021-04-10	Malawi	Africa	65	2717.16	2540	0.952145	81251220
SRR14698079	PRJNA733903	AMPLICON	SAMN19467774	SRX11036125	K015214	Illumina MiSeq	PAIRED	RT-PCR	VIRAL RNA	Severe acute respiratory syndrome coronavirus 2	Homo sapiens	ILLUMINA	2021-04-10	Malawi	Africa	39	2763.81	2758	0.968364	82646305
SRR14698080	PRJNA733903	AMPLICON	SAMN19467773	SRX11036124	K015213	Illumina MiSeq	PAIRED	RT-PCR	VIRAL RNA	Severe acute respiratory syndrome coronavirus 2	Homo sapiens	ILLUMINA	2021-04-10	Malawi	Africa	74	1944.6	1004	0.712136	58149342
SRR14698081	PRJNA733903	AMPLICON	SAMN19467772	SRX11036123	K015212	Illumina MiSeq	PAIRED	RT-PCR	VIRAL RNA	Severe acute respiratory syndrome coronavirus 2	Homo sapiens	ILLUMINA	2021-04-10	Malawi	Africa	42	912.28	1	0.208541	27279894
SRR14698082	PRJNA733903	AMPLICON	SAMN19467771	SRX11036122	K015211	Illumina MiSeq	PAIRED	RT-PCR	VIRAL RNA	Severe acute respiratory syndrome coronavirus 2	Homo sapiens	ILLUMINA	2021-04-09	Malawi	Africa	33	2300.31	2183	0.977561	68786292
SRR14698083	PRJNA733903	AMPLICON	SAMN19467770	SRX11036121	K015210	Illumina MiSeq	PAIRED	RT-PCR	VIRAL RNA	Severe acute respiratory syndrome coronavirus 2	Homo sapiens	ILLUMINA	2021-04-09	Malawi	Africa	75	2315.69	1801	0.877571	69246158
SRR14698084	PRJNA733903	AMPLICON	SAMN19467769	SRX11036120	K015209	Illumina MiSeq	PAIRED	RT-PCR	VIRAL RNA	Severe acute respiratory syndrome coronavirus 2	Homo sapiens	ILLUMINA	2021-04-09	Malawi	Africa	49	3333.63	3307	0.964251	99685626
SRR14698085	PRJNA733903	AMPLICON	SAMN19467751	SRX11036119	K015189	Illumina MiSeq	PAIRED	RT-PCR	VIRAL RNA	Severe acute respiratory syndrome coronavirus 2	Homo sapiens	ILLUMINA	2021-04-07	Malawi	Africa	56	4.97482	1	0.00428051	148762
SRR14698086	PRJNA733903	AMPLICON	SAMN19467768	SRX11036118	K015208	Illumina MiSeq	PAIRED	RT-PCR	VIRAL RNA	Severe acute respiratory syndrome coronavirus 2	Homo sapiens	ILLUMINA	2021-04-09	Malawi	Africa	124	2313.23	1959	0.865666	69172563
SRR14698087	PRJNA733903	AMPLICON	SAMN19467767	SRX11036117	K015207	Illumina MiSeq	PAIRED	RT-PCR	VIRAL RNA	Severe acute respiratory syndrome coronavirus 2	Homo sapiens	ILLUMINA	2021-04-08	Malawi	Africa	292	2129.3	1877	0.85988	63672492
SRR14698088	PRJNA733903	AMPLICON	SAMN19467919	SRX11036116	K015369	Illumina MiSeq	PAIRED	RT-PCR	VIRAL RNA	Severe acute respiratory syndrome coronavirus 2	Homo sapiens	ILLUMINA	2021-05-17	Malawi	Africa	295	637.804	377	0.708257	19072254
SRR14698089	PRJNA733903	AMPLICON	SAMN19467766	SRX11036115	K015206	Illumina MiSeq	PAIRED	RT-PCR	VIRAL RNA	Severe acute respiratory syndrome coronavirus 2	Homo sapiens	ILLUMINA	2021-01-25	Malawi	Africa	38	837.895	814	0.97746	25055560
SRR14698090	PRJNA733903	AMPLICON	SAMN19467918	SRX11036114	K015367	Illumina MiSeq	PAIRED	RT-PCR	VIRAL RNA	Severe acute respiratory syndrome coronavirus 2	Homo sapiens	ILLUMINA	2020-12-22	Malawi	Africa	182	1082.66	56	0.393606	32374867
SRR14698091	PRJNA733903	AMPLICON	SAMN19467917	SRX11036113	K015365	Illumina MiSeq	PAIRED	RT-PCR	VIRAL RNA	Severe acute respiratory syndrome coronavirus 2	Homo sapiens	ILLUMINA	2020-12-22	Malawi	Africa	18	0.443902	0	0.00100324	13274
SRR14698092	PRJNA733903	AMPLICON	SAMN19467916	SRX11036112	K015364	Illumina MiSeq	PAIRED	RT-PCR	VIRAL RNA	Severe acute respiratory syndrome coronavirus 2	Homo sapiens	ILLUMINA	2020-12-22	Malawi	Africa	436	27.679	9	0.00652108	827686
SRR14698093	PRJNA733903	AMPLICON	SAMN19467915	SRX11036111	K015363	Illumina MiSeq	PAIRED	RT-PCR	VIRAL RNA	Severe acute respiratory syndrome coronavirus 2	Homo sapiens	ILLUMINA	2020-12-22	Malawi	Africa	236	711.387	21	0.29482	21272618
SRR14698094	PRJNA733903	AMPLICON	SAMN19467914	SRX11036110	K015362	Illumina MiSeq	PAIRED	RT-PCR	VIRAL RNA	Severe acute respiratory syndrome coronavirus 2	Homo sapiens	ILLUMINA	2020-12-22	Malawi	Africa	491	22.8565	11	0.0147142	683477
SRR14698095	PRJNA733903	AMPLICON	SAMN19467913	SRX11036109	K015361	Illumina MiSeq	PAIRED	RT-PCR	VIRAL RNA	Severe acute respiratory syndrome coronavirus 2	Homo sapiens	ILLUMINA	2020-12-22	Malawi	Africa	342	11.1849	2	0.00551784	334462
SRR14698096	PRJNA733903	AMPLICON	SAMN19467912	SRX11036108	K015360	Illumina MiSeq	PAIRED	RT-PCR	VIRAL RNA	Severe acute respiratory syndrome coronavirus 2	Homo sapiens	ILLUMINA	2020-12-22	Malawi	Africa	387	18.9974	3	0.0161522	568080
SRR14698097	PRJNA733903	AMPLICON	SAMN19467911	SRX11036107	K015359	Illumina MiSeq	PAIRED	RT-PCR	VIRAL RNA	Severe acute respiratory syndrome coronavirus 2	Homo sapiens	ILLUMINA	2020-12-22	Malawi	Africa	385	73.8192	4	0.0716316	2207417
SRR14698098	PRJNA733903	AMPLICON	SAMN19467910	SRX11036106	K015358	Illumina MiSeq	PAIRED	RT-PCR	VIRAL RNA	Severe acute respiratory syndrome coronavirus 2	Homo sapiens	ILLUMINA	2020-12-22	Malawi	Africa	47	1041.61	954	0.865465	31147355
SRR14698099	PRJNA733903	AMPLICON	SAMN19467909	SRX11036105	K015357	Illumina MiSeq	PAIRED	RT-PCR	VIRAL RNA	Severe acute respiratory syndrome coronavirus 2	Homo sapiens	ILLUMINA	2020-12-22	Malawi	Africa	54	2178.41	1588	0.843026	65140929
SRR14698100	PRJNA733903	AMPLICON	SAMN19467765	SRX11036104	K015205	Illumina MiSeq	PAIRED	RT-PCR	VIRAL RNA	Severe acute respiratory syndrome coronavirus 2	Homo sapiens	ILLUMINA	2021-02-01	Malawi	Africa	362	3380.56	3206	0.894191	101088979
SRR14698101	PRJNA733903	AMPLICON	SAMN19467908	SRX11036103	K015356	Illumina MiSeq	PAIRED	RT-PCR	VIRAL RNA	Severe acute respiratory syndrome coronavirus 2	Homo sapiens	ILLUMINA	2020-12-22	Malawi	Africa	57	2030.03	1422	0.839381	60703843
SRR14698102	PRJNA733903	AMPLICON	SAMN19467907	SRX11036102	K015355	Illumina MiSeq	PAIRED	RT-PCR	VIRAL RNA	Severe acute respiratory syndrome coronavirus 2	Homo sapiens	ILLUMINA	2020-12-22	Malawi	Africa	397	13.6594	9	0.0124068	408458
SRR14698103	PRJNA733903	AMPLICON	SAMN19467906	SRX11036101	K015354	Illumina MiSeq	PAIRED	RT-PCR	VIRAL RNA	Severe acute respiratory syndrome coronavirus 2	Homo sapiens	ILLUMINA	2020-12-22	Malawi	Africa	326	491.64	40	0.292479	14701515
SRR14698104	PRJNA733903	AMPLICON	SAMN19467905	SRX11036100	K015353	Illumina MiSeq	PAIRED	RT-PCR	VIRAL RNA	Severe acute respiratory syndrome coronavirus 2	Homo sapiens	ILLUMINA	2020-12-22	Malawi	Africa	190	1358.98	83	0.485838	40637662
SRR14698105	PRJNA733903	AMPLICON	SAMN19467904	SRX11036099	K015352	Illumina MiSeq	PAIRED	RT-PCR	VIRAL RNA	Severe acute respiratory syndrome coronavirus 2	Homo sapiens	ILLUMINA	2020-12-22	Malawi	Africa	118	1117.43	230	0.648096	33414457
SRR14698106	PRJNA733903	AMPLICON	SAMN19467903	SRX11036098	K015351	Illumina MiSeq	PAIRED	RT-PCR	VIRAL RNA	Severe acute respiratory syndrome coronavirus 2	Homo sapiens	ILLUMINA	2020-12-22	Malawi	Africa	280	366.181	18	0.292345	10949899
SRR14698107	PRJNA733903	AMPLICON	SAMN19467902	SRX11036097	K015350	Illumina MiSeq	PAIRED	RT-PCR	VIRAL RNA	Severe acute respiratory syndrome coronavirus 2	Homo sapiens	ILLUMINA	2021-03-02	Malawi	Africa	17	1.27462	0	0.000936361	38115
SRR14698108	PRJNA733903	AMPLICON	SAMN19467901	SRX11036096	K015349	Illumina MiSeq	PAIRED	RT-PCR	VIRAL RNA	Severe acute respiratory syndrome coronavirus 2	Homo sapiens	ILLUMINA	2021-02-26	Malawi	Africa	315	9.76109	5	0	291886
SRR14698109	PRJNA733903	AMPLICON	SAMN19467900	SRX11036095	K015348	Illumina MiSeq	PAIRED	RT-PCR	VIRAL RNA	Severe acute respiratory syndrome coronavirus 2	Homo sapiens	ILLUMINA	2021-02-26	Malawi	Africa	226	50.0598	8	0.0813631	1496939
SRR14698110	PRJNA733903	AMPLICON	SAMN19467899	SRX11036094	K015347	Illumina MiSeq	PAIRED	RT-PCR	VIRAL RNA	Severe acute respiratory syndrome coronavirus 2	Homo sapiens	ILLUMINA	2021-02-19	Malawi	Africa	299	19.7405	6	0.0218373	590300
SRR14698111	PRJNA733903	AMPLICON	SAMN19467764	SRX11036093	K015204	Illumina MiSeq	PAIRED	RT-PCR	VIRAL RNA	Severe acute respiratory syndrome coronavirus 2	Homo sapiens	ILLUMINA	2021-02-03	Malawi	Africa	40	2751.29	2699	0.969769	82271820
SRR14698112	PRJNA733903	AMPLICON	SAMN19467898	SRX11036092	K015346	Illumina MiSeq	PAIRED	RT-PCR	VIRAL RNA	Severe acute respiratory syndrome coronavirus 2	Homo sapiens	ILLUMINA	2021-02-19	Malawi	Africa	282	7.05943	4	0	211098
SRR14698113	PRJNA733903	AMPLICON	SAMN19467897	SRX11036091	K015345	Illumina MiSeq	PAIRED	RT-PCR	VIRAL RNA	Severe acute respiratory syndrome coronavirus 2	Homo sapiens	ILLUMINA	2021-02-19	Malawi	Africa	375	11.8753	8	0.00381233	355107
SRR14698114	PRJNA733903	AMPLICON	SAMN19467896	SRX11036090	K015343	Illumina MiSeq	PAIRED	RT-PCR	VIRAL RNA	Severe acute respiratory syndrome coronavirus 2	Homo sapiens	ILLUMINA	2021-02-19	Malawi	Africa	201	652.646	16	0.260409	19516075
SRR14698115	PRJNA733903	AMPLICON	SAMN19467895	SRX11036089	K015342	Illumina MiSeq	PAIRED	RT-PCR	VIRAL RNA	Severe acute respiratory syndrome coronavirus 2	Homo sapiens	ILLUMINA	2021-02-22	Malawi	Africa	159	4.2372	2	0.00107013	126705
SRR14698116	PRJNA733903	AMPLICON	SAMN19467894	SRX11036088	K015341	Illumina MiSeq	PAIRED	RT-PCR	VIRAL RNA	Severe acute respiratory syndrome coronavirus 2	Homo sapiens	ILLUMINA	2021-02-22	Malawi	Africa	466	13.7507	11	0.00591914	411187
SRR14698117	PRJNA733903	AMPLICON	SAMN19467893	SRX11036087	K015340	Illumina MiSeq	PAIRED	RT-PCR	VIRAL RNA	Severe acute respiratory syndrome coronavirus 2	Homo sapiens	ILLUMINA	2021-02-22	Malawi	Africa	381	10.976	8	0.00113701	328215
SRR14698118	PRJNA733903	AMPLICON	SAMN19467892	SRX11036086	K015339	Illumina MiSeq	PAIRED	RT-PCR	VIRAL RNA	Severe acute respiratory syndrome coronavirus 2	Homo sapiens	ILLUMINA	2021-02-19	Malawi	Africa	378	19.8008	9	0.0120055	592102
SRR14698119	PRJNA733903	AMPLICON	SAMN19467891	SRX11036085	K015338	Illumina MiSeq	PAIRED	RT-PCR	VIRAL RNA	Severe acute respiratory syndrome coronavirus 2	Homo sapiens	ILLUMINA	2021-02-19	Malawi	Africa	240	735.223	72	0.355081	21985363
SRR14698120	PRJNA733903	AMPLICON	SAMN19467890	SRX11036084	K015337	Illumina MiSeq	PAIRED	RT-PCR	VIRAL RNA	Severe acute respiratory syndrome coronavirus 2	Homo sapiens	ILLUMINA	2021-02-19	Malawi	Africa	407	11.8684	7	0.00916296	354902
SRR14698121	PRJNA733903	AMPLICON	SAMN19467868	SRX11036083	K015314	Illumina MiSeq	PAIRED	RT-PCR	VIRAL RNA	Severe acute respiratory syndrome coronavirus 2	Homo sapiens	ILLUMINA	2021-04-28	Malawi	Africa	172	1167.48	122	0.5257	34911252
SRR14698122	PRJNA733903	AMPLICON	SAMN19467867	SRX11036082	K015313	Illumina MiSeq	PAIRED	RT-PCR	VIRAL RNA	Severe acute respiratory syndrome coronavirus 2	Homo sapiens	ILLUMINA	2021-04-28	Malawi	Africa	213	631.661	23	0.328161	18888556
SRR14698123	PRJNA733903	AMPLICON	SAMN19467866	SRX11036081	K015312	Illumina MiSeq	PAIRED	RT-PCR	VIRAL RNA	Severe acute respiratory syndrome coronavirus 2	Homo sapiens	ILLUMINA	2021-04-28	Malawi	Africa	444	49.9112	10	0.0403638	1492495
SRR14698124	PRJNA733903	AMPLICON	SAMN19467865	SRX11036080	K015311	Illumina MiSeq	PAIRED	RT-PCR	VIRAL RNA	Severe acute respiratory syndrome coronavirus 2	Homo sapiens	ILLUMINA	2021-04-28	Malawi	Africa	455	72.679	14	0.0832358	2173321
SRR14698125	PRJNA733903	AMPLICON	SAMN19467864	SRX11036079	K015310	Illumina MiSeq	PAIRED	RT-PCR	VIRAL RNA	Severe acute respiratory syndrome coronavirus 2	Homo sapiens	ILLUMINA	2021-04-28	Malawi	Africa	342	312.571	14	0.154834	9346805
SRR14698126	PRJNA733903	AMPLICON	SAMN19467863	SRX11036078	K015309	Illumina MiSeq	PAIRED	RT-PCR	VIRAL RNA	Severe acute respiratory syndrome coronavirus 2	Homo sapiens	ILLUMINA	2021-04-28	Malawi	Africa	296	202.546	15	0.140086	6056741
SRR14698127	PRJNA733903	AMPLICON	SAMN19467862	SRX11036077	K015308	Illumina MiSeq	PAIRED	RT-PCR	VIRAL RNA	Severe acute respiratory syndrome coronavirus 2	Homo sapiens	ILLUMINA	2021-04-28	Malawi	Africa	181	1363.39	98	0.495903	40769573
SRR14698128	PRJNA733903	AMPLICON	SAMN19467861	SRX11036076	K015307	Illumina MiSeq	PAIRED	RT-PCR	VIRAL RNA	Severe acute respiratory syndrome coronavirus 2	Homo sapiens	ILLUMINA	2021-04-28	Malawi	Africa	529	17.3635	11	0.00367856	519221
SRR14698129	PRJNA733903	AMPLICON	SAMN19467860	SRX11036075	K015306	Illumina MiSeq	PAIRED	RT-PCR	VIRAL RNA	Severe acute respiratory syndrome coronavirus 2	Homo sapiens	ILLUMINA	2021-04-28	Malawi	Africa	209	1397.63	118	0.525633	41793181
SRR14698130	PRJNA733903	AMPLICON	SAMN19467859	SRX11036074	K015305	Illumina MiSeq	PAIRED	RT-PCR	VIRAL RNA	Severe acute respiratory syndrome coronavirus 2	Homo sapiens	ILLUMINA	2021-04-28	Malawi	Africa	411	61.189	10	0.0408989	1829735
SRR14698131	PRJNA733903	AMPLICON	SAMN19467760	SRX11036073	K015199	Illumina MiSeq	PAIRED	RT-PCR	VIRAL RNA	Severe acute respiratory syndrome coronavirus 2	Homo sapiens	ILLUMINA	2021-04-16	Malawi	Africa	32	2402.25	2324	0.975788	71834533
SRR14698132	PRJNA733903	AMPLICON	SAMN19467858	SRX11036072	K015304	Illumina MiSeq	PAIRED	RT-PCR	VIRAL RNA	Severe acute respiratory syndrome coronavirus 2	Homo sapiens	ILLUMINA	2021-04-28	Malawi	Africa	189	975.15	56	0.440558	29159923
SRR14698133	PRJNA733903	AMPLICON	SAMN19467857	SRX11036071	K015303	Illumina MiSeq	PAIRED	RT-PCR	VIRAL RNA	Severe acute respiratory syndrome coronavirus 2	Homo sapiens	ILLUMINA	2021-04-28	Malawi	Africa	116	1432.68	388	0.64445	42841480
SRR14698134	PRJNA733903	AMPLICON	SAMN19467856	SRX11036070	K015302	Illumina MiSeq	PAIRED	RT-PCR	VIRAL RNA	Severe acute respiratory syndrome coronavirus 2	Homo sapiens	ILLUMINA	2021-04-28	Malawi	Africa	298	281.749	12	0.159783	8425136
SRR14698135	PRJNA733903	AMPLICON	SAMN19467855	SRX11036069	K015301	Illumina MiSeq	PAIRED	RT-PCR	VIRAL RNA	Severe acute respiratory syndrome coronavirus 2	Homo sapiens	ILLUMINA	2021-04-30	Malawi	Africa	79	1656.57	1203	0.804635	49536562
SRR14698136	PRJNA733903	AMPLICON	SAMN19467854	SRX11036068	K015300	Illumina MiSeq	PAIRED	RT-PCR	VIRAL RNA	Severe acute respiratory syndrome coronavirus 2	Homo sapiens	ILLUMINA	2021-04-30	Malawi	Africa	512	21.5555	12	0.0279905	644573
SRR14698137	PRJNA733903	AMPLICON	SAMN19467853	SRX11036067	K015299	Illumina MiSeq	PAIRED	RT-PCR	VIRAL RNA	Severe acute respiratory syndrome coronavirus 2	Homo sapiens	ILLUMINA	2021-04-30	Malawi	Africa	436	15.4452	9	0.00140454	461857
SRR14698138	PRJNA733903	AMPLICON	SAMN19467852	SRX11036066	K015298	Illumina MiSeq	PAIRED	RT-PCR	VIRAL RNA	Severe acute respiratory syndrome coronavirus 2	Homo sapiens	ILLUMINA	2021-04-30	Malawi	Africa	376	12.4082	8	0	371042
SRR14698139	PRJNA733903	AMPLICON	SAMN19467851	SRX11036065	K015297	Illumina MiSeq	PAIRED	RT-PCR	VIRAL RNA	Severe acute respiratory syndrome coronavirus 2	Homo sapiens	ILLUMINA	2021-04-30	Malawi	Africa	528	20.6142	13	0.00929673	616426
SRR14698140	PRJNA733903	AMPLICON	SAMN19467850	SRX11036064	K015296	Illumina MiSeq	PAIRED	RT-PCR	VIRAL RNA	Severe acute respiratory syndrome coronavirus 2	Homo sapiens	ILLUMINA	2021-04-30	Malawi	Africa	82	1905.15	1606	0.863325	56969748
SRR14698141	PRJNA733903	AMPLICON	SAMN19467849	SRX11036063	K015295	Illumina MiSeq	PAIRED	RT-PCR	VIRAL RNA	Severe acute respiratory syndrome coronavirus 2	Homo sapiens	ILLUMINA	2021-04-30	Malawi	Africa	417	121.942	20	0.0940374	3646438
SRR14698142	PRJNA733903	AMPLICON	SAMN19467759	SRX11036062	K015198	Illumina MiSeq	PAIRED	RT-PCR	VIRAL RNA	Severe acute respiratory syndrome coronavirus 2	Homo sapiens	ILLUMINA	2021-04-16	Malawi	Africa	35	2227.28	2157	0.968532	66602429
SRR14698143	PRJNA733903	AMPLICON	SAMN19467750	SRX11036061	K015188	Illumina MiSeq	PAIRED	RT-PCR	VIRAL RNA	Severe acute respiratory syndrome coronavirus 2	Homo sapiens	ILLUMINA	2021-04-07	Malawi	Africa	37	1678.11	1641	0.985453	50180543
SRR14698144	PRJNA733903	AMPLICON	SAMN19467749	SRX11036060	K015187	Illumina MiSeq	PAIRED	RT-PCR	VIRAL RNA	Severe acute respiratory syndrome coronavirus 2	Homo sapiens	ILLUMINA	2021-04-16	Malawi	Africa	49	89.5318	0	0.0158178	2677270
SRR14698155	PRJNA717113	AMPLICON	SAMN19473249	SRX11036303	K014919	Illumina MiSeq	PAIRED	RT-PCR	VIRAL RNA	Severe acute respiratory syndrome coronavirus 2	Homo sapiens	ILLUMINA	2021-04-23	Angola	Africa	137	1602.03	147	0.514998	47905365
SRR14698156	PRJNA717113	AMPLICON	SAMN19473248	SRX11036302	K014918	Illumina MiSeq	PAIRED	RT-PCR	VIRAL RNA	Severe acute respiratory syndrome coronavirus 2	Homo sapiens	ILLUMINA	2021-04-22	Angola	Africa	220	1826.62	296	0.583052	54621461
SRR14698157	PRJNA717113	AMPLICON	SAMN19473247	SRX11036301	K014917	Illumina MiSeq	PAIRED	RT-PCR	VIRAL RNA	Severe acute respiratory syndrome coronavirus 2	Homo sapiens	ILLUMINA	2021-04-22	Angola	Africa	86	1879.05	248	0.562452	56189141
SRR14698158	PRJNA717113	AMPLICON	SAMN19473302	SRX11036300	K014972	Illumina MiSeq	PAIRED	RT-PCR	VIRAL RNA	Severe acute respiratory syndrome coronavirus 2	Homo sapiens	ILLUMINA	2021-04-15	Angola	Africa	58	2092.39	1914	0.899575	62568760
SRR14698159	PRJNA717113	AMPLICON	SAMN19473301	SRX11036299	K014971	Illumina MiSeq	PAIRED	RT-PCR	VIRAL RNA	Severe acute respiratory syndrome coronavirus 2	Homo sapiens	ILLUMINA	2021-04-16	Angola	Africa	61	2304.91	2190	0.938836	68923662
SRR14698160	PRJNA717113	AMPLICON	SAMN19473300	SRX11036298	K014970	Illumina MiSeq	PAIRED	RT-PCR	VIRAL RNA	Severe acute respiratory syndrome coronavirus 2	Homo sapiens	ILLUMINA	2021-04-14	Angola	Africa	86	2446.69	1580	0.687857	73163454
SRR14698161	PRJNA717113	AMPLICON	SAMN19473246	SRX11036297	K014916	Illumina MiSeq	PAIRED	RT-PCR	VIRAL RNA	Severe acute respiratory syndrome coronavirus 2	Homo sapiens	ILLUMINA	2021-04-23	Angola	Africa	69	2298.5	1654	0.762031	68732028
SRR14698162	PRJNA717113	AMPLICON	SAMN19473299	SRX11036296	K014969	Illumina MiSeq	PAIRED	RT-PCR	VIRAL RNA	Severe acute respiratory syndrome coronavirus 2	Homo sapiens	ILLUMINA	2021-04-14	Angola	Africa	72	1932.55	1275	0.649567	57789079
SRR14698163	PRJNA717113	AMPLICON	SAMN19473298	SRX11036295	K014968	Illumina MiSeq	PAIRED	RT-PCR	VIRAL RNA	Severe acute respiratory syndrome coronavirus 2	Homo sapiens	ILLUMINA	2021-04-12	Angola	Africa	115	1482.19	339	0.592683	44322070
SRR14698164	PRJNA717113	AMPLICON	SAMN19473297	SRX11036294	K014967	Illumina MiSeq	PAIRED	RT-PCR	VIRAL RNA	Severe acute respiratory syndrome coronavirus 2	Homo sapiens	ILLUMINA	2021-04-12	Angola	Africa	52	2357.5	2263	0.917466	70496229
SRR14698165	PRJNA717113	AMPLICON	SAMN19473296	SRX11036293	K014966	Illumina MiSeq	PAIRED	RT-PCR	VIRAL RNA	Severe acute respiratory syndrome coronavirus 2	Homo sapiens	ILLUMINA	2021-04-10	Angola	Africa	79	2168.15	1744	0.726783	64834143
SRR14698166	PRJNA717113	AMPLICON	SAMN19473295	SRX11036292	K014965	Illumina MiSeq	PAIRED	RT-PCR	VIRAL RNA	Severe acute respiratory syndrome coronavirus 2	Homo sapiens	ILLUMINA	2021-04-08	Angola	Africa	201	1175.61	169	0.562151	35154282
SRR14698167	PRJNA717113	AMPLICON	SAMN19473294	SRX11036291	K014964	Illumina MiSeq	PAIRED	RT-PCR	VIRAL RNA	Severe acute respiratory syndrome coronavirus 2	Homo sapiens	ILLUMINA	2021-04-08	Angola	Africa	192	637.455	105	0.505969	19061816
SRR14698168	PRJNA717113	AMPLICON	SAMN19473293	SRX11036290	K014963	Illumina MiSeq	PAIRED	RT-PCR	VIRAL RNA	Severe acute respiratory syndrome coronavirus 2	Homo sapiens	ILLUMINA	2021-04-08	Angola	Africa	236	1647.4	316	0.577133	49262334
SRR14698169	PRJNA717113	AMPLICON	SAMN19473292	SRX11036289	K014962	Illumina MiSeq	PAIRED	RT-PCR	VIRAL RNA	Severe acute respiratory syndrome coronavirus 2	Homo sapiens	ILLUMINA	2021-04-08	Angola	Africa	215	1384.28	195	0.560044	41394102
SRR14698170	PRJNA717113	AMPLICON	SAMN19473291	SRX11036288	K014961	Illumina MiSeq	PAIRED	RT-PCR	VIRAL RNA	Severe acute respiratory syndrome coronavirus 2	Homo sapiens	ILLUMINA	2021-04-08	Angola	Africa	65	1829.97	1386	0.821757	54721724
SRR14698171	PRJNA717113	AMPLICON	SAMN19473290	SRX11036287	K014960	Illumina MiSeq	PAIRED	RT-PCR	VIRAL RNA	Severe acute respiratory syndrome coronavirus 2	Homo sapiens	ILLUMINA	2021-04-12	Angola	Africa	232	1441.89	296	0.582952	43116728
SRR14698172	PRJNA717113	AMPLICON	SAMN19473245	SRX11036286	K014915	Illumina MiSeq	PAIRED	RT-PCR	VIRAL RNA	Severe acute respiratory syndrome coronavirus 2	Homo sapiens	ILLUMINA	2021-04-22	Angola	Africa	64	2071.36	1006	0.62793	61939782
SRR14698173	PRJNA717113	AMPLICON	SAMN19473289	SRX11036285	K014959	Illumina MiSeq	PAIRED	RT-PCR	VIRAL RNA	Severe acute respiratory syndrome coronavirus 2	Homo sapiens	ILLUMINA	2021-04-14	Angola	Africa	221	1505.39	260	0.558406	45015565
SRR14698174	PRJNA717113	AMPLICON	SAMN19473288	SRX11036284	K014958	Illumina MiSeq	PAIRED	RT-PCR	VIRAL RNA	Severe acute respiratory syndrome coronavirus 2	Homo sapiens	ILLUMINA	2021-04-15	Angola	Africa	119	1756.96	117	0.505936	52538455
SRR14698175	PRJNA717113	AMPLICON	SAMN19473287	SRX11036283	K014957	Illumina MiSeq	PAIRED	RT-PCR	VIRAL RNA	Severe acute respiratory syndrome coronavirus 2	Homo sapiens	ILLUMINA	2021-04-14	Angola	Africa	68	1577.99	549	0.552386	47186494
SRR14698176	PRJNA717113	AMPLICON	SAMN19473286	SRX11036282	K014956	Illumina MiSeq	PAIRED	RT-PCR	VIRAL RNA	Severe acute respiratory syndrome coronavirus 2	Homo sapiens	ILLUMINA	2021-03-30	Angola	Africa	201	1455.66	196	0.546099	43528547
SRR14698177	PRJNA717113	AMPLICON	SAMN19473285	SRX11036281	K014955	Illumina MiSeq	PAIRED	RT-PCR	VIRAL RNA	Severe acute respiratory syndrome coronavirus 2	Homo sapiens	ILLUMINA	2021-04-15	Angola	Africa	147	1045.81	60	0.466408	31272880
SRR14698178	PRJNA717113	AMPLICON	SAMN19473284	SRX11036280	K014954	Illumina MiSeq	PAIRED	RT-PCR	VIRAL RNA	Severe acute respiratory syndrome coronavirus 2	Homo sapiens	ILLUMINA	2021-04-12	Angola	Africa	164	1799.74	160	0.555429	53817642
SRR14698179	PRJNA717113	AMPLICON	SAMN19473283	SRX11036279	K014953	Illumina MiSeq	PAIRED	RT-PCR	VIRAL RNA	Severe acute respiratory syndrome coronavirus 2	Homo sapiens	ILLUMINA	2021-04-14	Angola	Africa	154	1257.34	34	0.452229	37598376
SRR14698180	PRJNA717113	AMPLICON	SAMN19473282	SRX11036278	K014952	Illumina MiSeq	PAIRED	RT-PCR	VIRAL RNA	Severe acute respiratory syndrome coronavirus 2	Homo sapiens	ILLUMINA	2021-04-02	Angola	Africa	50	2300.07	1931	0.896699	68779093
SRR14698181	PRJNA717113	AMPLICON	SAMN19473281	SRX11036277	K014951	Illumina MiSeq	PAIRED	RT-PCR	VIRAL RNA	Severe acute respiratory syndrome coronavirus 2	Homo sapiens	ILLUMINA	2021-04-02	Angola	Africa	128	1734.76	714	0.728121	51874547
SRR14698182	PRJNA717113	AMPLICON	SAMN19473280	SRX11036276	K014950	Illumina MiSeq	PAIRED	RT-PCR	VIRAL RNA	Severe acute respiratory syndrome coronavirus 2	Homo sapiens	ILLUMINA	2021-04-05	Angola	Africa	232	1649.25	458	0.672608	49317526
SRR14698183	PRJNA717113	AMPLICON	SAMN19473244	SRX11036275	K014914	Illumina MiSeq	PAIRED	RT-PCR	VIRAL RNA	Severe acute respiratory syndrome coronavirus 2	Homo sapiens	ILLUMINA	2021-04-22	Angola	Africa	52	2423.95	2262	0.885764	72483441
SRR14698184	PRJNA717113	AMPLICON	SAMN19473279	SRX11036274	K014949	Illumina MiSeq	PAIRED	RT-PCR	VIRAL RNA	Severe acute respiratory syndrome coronavirus 2	Homo sapiens	ILLUMINA	2021-04-07	Angola	Africa	215	1378.96	150	0.532288	41235180
SRR14698185	PRJNA717113	AMPLICON	SAMN19473278	SRX11036273	K014948	Illumina MiSeq	PAIRED	RT-PCR	VIRAL RNA	Severe acute respiratory syndrome coronavirus 2	Homo sapiens	ILLUMINA	2021-04-07	Angola	Africa	176	592.222	20	0.392101	17709200
SRR14698186	PRJNA717113	AMPLICON	SAMN19473277	SRX11036272	K014947	Illumina MiSeq	PAIRED	RT-PCR	VIRAL RNA	Severe acute respiratory syndrome coronavirus 2	Homo sapiens	ILLUMINA	2021-04-07	Angola	Africa	59	2157	2002	0.886466	64500753
SRR14698187	PRJNA717113	AMPLICON	SAMN19473276	SRX11036271	K014946	Illumina MiSeq	PAIRED	RT-PCR	VIRAL RNA	Severe acute respiratory syndrome coronavirus 2	Homo sapiens	ILLUMINA	2021-04-17	Angola	Africa	55	2075.18	1993	0.923452	62054187
SRR14698188	PRJNA717113	AMPLICON	SAMN19473275	SRX11036270	K014945	Illumina MiSeq	PAIRED	RT-PCR	VIRAL RNA	Severe acute respiratory syndrome coronavirus 2	Homo sapiens	ILLUMINA	2021-04-17	Angola	Africa	186	1566.42	289	0.570712	46840547
SRR14698189	PRJNA717113	AMPLICON	SAMN19473274	SRX11036269	K014944	Illumina MiSeq	PAIRED	RT-PCR	VIRAL RNA	Severe acute respiratory syndrome coronavirus 2	Homo sapiens	ILLUMINA	2021-04-17	Angola	Africa	157	1166.24	25	0.433936	34874155
SRR14698190	PRJNA717113	AMPLICON	SAMN19473273	SRX11036268	K014943	Illumina MiSeq	PAIRED	RT-PCR	VIRAL RNA	Severe acute respiratory syndrome coronavirus 2	Homo sapiens	ILLUMINA	2021-04-17	Angola	Africa	59	1728.01	1375	0.834231	51672701
SRR14698191	PRJNA717113	AMPLICON	SAMN19473272	SRX11036267	K014942	Illumina MiSeq	PAIRED	RT-PCR	VIRAL RNA	Severe acute respiratory syndrome coronavirus 2	Homo sapiens	ILLUMINA	2021-04-17	Angola	Africa	53	2426.53	1950	0.866502	72560664
SRR14698192	PRJNA717113	AMPLICON	SAMN19473271	SRX11036266	K014941	Illumina MiSeq	PAIRED	RT-PCR	VIRAL RNA	Severe acute respiratory syndrome coronavirus 2	Homo sapiens	ILLUMINA	2021-04-17	Angola	Africa	212	1066.79	73	0.467746	31900370
SRR14698193	PRJNA717113	AMPLICON	SAMN19473270	SRX11036265	K014940	Illumina MiSeq	PAIRED	RT-PCR	VIRAL RNA	Severe acute respiratory syndrome coronavirus 2	Homo sapiens	ILLUMINA	2021-04-17	Angola	Africa	55	2645.62	2469	0.92459	79111912
SRR14698194	PRJNA717113	AMPLICON	SAMN19473243	SRX11036264	K014913	Illumina MiSeq	PAIRED	RT-PCR	VIRAL RNA	Severe acute respiratory syndrome coronavirus 2	Homo sapiens	ILLUMINA	2021-04-22	Angola	Africa	179	1364.53	69	0.473264	40803477
SRR14698195	PRJNA717113	AMPLICON	SAMN19473269	SRX11036263	K014939	Illumina MiSeq	PAIRED	RT-PCR	VIRAL RNA	Severe acute respiratory syndrome coronavirus 2	Homo sapiens	ILLUMINA	2021-04-17	Angola	Africa	70	2275.54	1600	0.869679	68045499
SRR14698196	PRJNA717113	AMPLICON	SAMN19473268	SRX11036262	K014938	Illumina MiSeq	PAIRED	RT-PCR	VIRAL RNA	Severe acute respiratory syndrome coronavirus 2	Homo sapiens	ILLUMINA	2021-04-17	Angola	Africa	93	1958.89	359	0.584122	58576835
SRR14698197	PRJNA717113	AMPLICON	SAMN19473267	SRX11036261	K014937	Illumina MiSeq	PAIRED	RT-PCR	VIRAL RNA	Severe acute respiratory syndrome coronavirus 2	Homo sapiens	ILLUMINA	2021-04-17	Angola	Africa	218	1259.87	173	0.548641	37674035
SRR14698198	PRJNA717113	AMPLICON	SAMN19473266	SRX11036260	K014936	Illumina MiSeq	PAIRED	RT-PCR	VIRAL RNA	Severe acute respiratory syndrome coronavirus 2	Homo sapiens	ILLUMINA	2021-04-17	Angola	Africa	227	1585.06	378	0.588369	47398156
SRR14698199	PRJNA717113	AMPLICON	SAMN19473265	SRX11036259	K014935	Illumina MiSeq	PAIRED	RT-PCR	VIRAL RNA	Severe acute respiratory syndrome coronavirus 2	Homo sapiens	ILLUMINA	2021-04-17	Angola	Africa	247	1803.9	531	0.664248	53942113
SRR14698200	PRJNA717113	AMPLICON	SAMN19473264	SRX11036258	K014934	Illumina MiSeq	PAIRED	RT-PCR	VIRAL RNA	Severe acute respiratory syndrome coronavirus 2	Homo sapiens	ILLUMINA	2021-04-17	Angola	Africa	247	1464.9	224	0.571882	43804780
SRR14698201	PRJNA717113	AMPLICON	SAMN19473263	SRX11036257	K014933	Illumina MiSeq	PAIRED	RT-PCR	VIRAL RNA	Severe acute respiratory syndrome coronavirus 2	Homo sapiens	ILLUMINA	2021-04-17	Angola	Africa	58	2016.49	1407	0.820386	60299238
SRR14698202	PRJNA717113	AMPLICON	SAMN19473262	SRX11036256	K014932	Illumina MiSeq	PAIRED	RT-PCR	VIRAL RNA	Severe acute respiratory syndrome coronavirus 2	Homo sapiens	ILLUMINA	2021-04-17	Angola	Africa	70	2124.93	1647	0.755978	63541873
SRR14698203	PRJNA717113	AMPLICON	SAMN19473261	SRX11036255	K014931	Illumina MiSeq	PAIRED	RT-PCR	VIRAL RNA	Severe acute respiratory syndrome coronavirus 2	Homo sapiens	ILLUMINA	2021-04-17	Angola	Africa	224	1423.09	160	0.528542	42554696
SRR14698204	PRJNA717113	AMPLICON	SAMN19473260	SRX11036254	K014930	Illumina MiSeq	PAIRED	RT-PCR	VIRAL RNA	Severe acute respiratory syndrome coronavirus 2	Homo sapiens	ILLUMINA	2021-04-17	Angola	Africa	240	1570.78	340	0.591713	46971161
SRR14698205	PRJNA717113	AMPLICON	SAMN19473242	SRX11036253	K014912	Illumina MiSeq	PAIRED	RT-PCR	VIRAL RNA	Severe acute respiratory syndrome coronavirus 2	Homo sapiens	ILLUMINA	2021-04-23	Angola	Africa	119	570.994	84	0.486807	17074448
SRR14698206	PRJNA717113	AMPLICON	SAMN19473259	SRX11036252	K014929	Illumina MiSeq	PAIRED	RT-PCR	VIRAL RNA	Severe acute respiratory syndrome coronavirus 2	Homo sapiens	ILLUMINA	2021-04-17	Angola	Africa	56	2659.24	2159	0.896566	79519317
SRR14698207	PRJNA717113	AMPLICON	SAMN19473258	SRX11036251	K014928	Illumina MiSeq	PAIRED	RT-PCR	VIRAL RNA	Severe acute respiratory syndrome coronavirus 2	Homo sapiens	ILLUMINA	2021-04-17	Angola	Africa	63	2547.36	2184	0.881985	76173848
SRR14698208	PRJNA717113	AMPLICON	SAMN19473257	SRX11036250	K014927	Illumina MiSeq	PAIRED	RT-PCR	VIRAL RNA	Severe acute respiratory syndrome coronavirus 2	Homo sapiens	ILLUMINA	2021-04-17	Angola	Africa	159	1619.46	504	0.624887	48426588
SRR14698209	PRJNA717113	AMPLICON	SAMN19473256	SRX11036249	K014926	Illumina MiSeq	PAIRED	RT-PCR	VIRAL RNA	Severe acute respiratory syndrome coronavirus 2	Homo sapiens	ILLUMINA	2021-04-17	Angola	Africa	124	1487.44	249	0.562552	44478779
SRR14698210	PRJNA717113	AMPLICON	SAMN19473255	SRX11036248	K014925	Illumina MiSeq	PAIRED	RT-PCR	VIRAL RNA	Severe acute respiratory syndrome coronavirus 2	Homo sapiens	ILLUMINA	2021-04-17	Angola	Africa	54	2560.42	1839	0.849814	76564236
SRR14698211	PRJNA717113	AMPLICON	SAMN19473254	SRX11036247	K014924	Illumina MiSeq	PAIRED	RT-PCR	VIRAL RNA	Severe acute respiratory syndrome coronavirus 2	Homo sapiens	ILLUMINA	2021-04-17	Angola	Africa	51	2294.01	1508	0.772264	68597787
SRR14698212	PRJNA717113	AMPLICON	SAMN19473253	SRX11036246	K014923	Illumina MiSeq	PAIRED	RT-PCR	VIRAL RNA	Severe acute respiratory syndrome coronavirus 2	Homo sapiens	ILLUMINA	2021-04-17	Angola	Africa	95	2079.87	839	0.7009	62194429
SRR14698213	PRJNA717113	AMPLICON	SAMN19473252	SRX11036245	K014922	Illumina MiSeq	PAIRED	RT-PCR	VIRAL RNA	Severe acute respiratory syndrome coronavirus 2	Homo sapiens	ILLUMINA	2021-04-16	Angola	Africa	63	2303.22	2002	0.801191	68873099
SRR14698214	PRJNA717113	AMPLICON	SAMN19473251	SRX11036244	K014921	Illumina MiSeq	PAIRED	RT-PCR	VIRAL RNA	Severe acute respiratory syndrome coronavirus 2	Homo sapiens	ILLUMINA	2021-04-17	Angola	Africa	174	300.121	6	0.312544	8974512
SRR14698215	PRJNA717113	AMPLICON	SAMN19473250	SRX11036243	K014920	Illumina MiSeq	PAIRED	RT-PCR	VIRAL RNA	Severe acute respiratory syndrome coronavirus 2	Homo sapiens	ILLUMINA	2021-04-16	Angola	Africa	100	1850.41	1645	0.812627	55332928
SRR14698216	PRJNA717113	AMPLICON	SAMN19473241	SRX11036242	K014911	Illumina MiSeq	PAIRED	RT-PCR	VIRAL RNA	Severe acute respiratory syndrome coronavirus 2	Homo sapiens	ILLUMINA	2021-04-22	Angola	Africa	64	2566.78	1986	0.767548	76754547
SRR14698217	PRJNA717113	AMPLICON	SAMN19473240	SRX11036241	K014910	Illumina MiSeq	PAIRED	RT-PCR	VIRAL RNA	Severe acute respiratory syndrome coronavirus 2	Homo sapiens	ILLUMINA	2021-04-22	Angola	Africa	44	1935.05	27	0.484734	57863915
SRR14698745	PRJNA718451	AMPLICON	SAMN19473358	SRX11036945	K014994	Illumina MiSeq	PAIRED	RT-PCR	VIRAL RNA	Severe acute respiratory syndrome coronavirus 2	Homo sapiens	ILLUMINA	2021-03-05	Mozambique	Africa	178	1292.28	32	0.43514	38642997
SRR14698746	PRJNA718451	AMPLICON	SAMN19473357	SRX11036944	K014993	Illumina MiSeq	PAIRED	RT-PCR	VIRAL RNA	Severe acute respiratory syndrome coronavirus 2	Homo sapiens	ILLUMINA	2021-03-05	Mozambique	Africa	217	1407.68	201	0.550346	42093847
SRR14698747	PRJNA718451	AMPLICON	SAMN19473356	SRX11036943	K014992	Illumina MiSeq	PAIRED	RT-PCR	VIRAL RNA	Severe acute respiratory syndrome coronavirus 2	Homo sapiens	ILLUMINA	2021-03-05	Mozambique	Africa	259	1535.61	339	0.564258	45919394
SRR14698748	PRJNA718451	AMPLICON	SAMN19473355	SRX11036942	K014991	Illumina MiSeq	PAIRED	RT-PCR	VIRAL RNA	Severe acute respiratory syndrome coronavirus 2	Homo sapiens	ILLUMINA	2021-03-05	Mozambique	Africa	222	1074.75	91	0.493663	32138122
SRR14698749	PRJNA718451	AMPLICON	SAMN19473354	SRX11036941	K014990	Illumina MiSeq	PAIRED	RT-PCR	VIRAL RNA	Severe acute respiratory syndrome coronavirus 2	Homo sapiens	ILLUMINA	2021-03-05	Mozambique	Africa	66	1336.46	836	0.688259	39964108
SRR14698750	PRJNA718451	AMPLICON	SAMN19473353	SRX11036940	K014989	Illumina MiSeq	PAIRED	RT-PCR	VIRAL RNA	Severe acute respiratory syndrome coronavirus 2	Homo sapiens	ILLUMINA	2021-03-04	Mozambique	Africa	210	1324.4	161	0.545363	39603596
SRR14698751	PRJNA718451	AMPLICON	SAMN19473352	SRX11036939	K014988	Illumina MiSeq	PAIRED	RT-PCR	VIRAL RNA	Severe acute respiratory syndrome coronavirus 2	Homo sapiens	ILLUMINA	2021-03-17	Mozambique	Africa	204	961.932	100	0.500518	28764649
SRR14698752	PRJNA718451	AMPLICON	SAMN19473351	SRX11036938	K014987	Illumina MiSeq	PAIRED	RT-PCR	VIRAL RNA	Severe acute respiratory syndrome coronavirus 2	Homo sapiens	ILLUMINA	2021-03-01	Mozambique	Africa	86	1731.65	541	0.641574	51781508
SRR14698753	PRJNA718451	AMPLICON	SAMN19473365	SRX11036937	K015001	Illumina MiSeq	PAIRED	RT-PCR	VIRAL RNA	Severe acute respiratory syndrome coronavirus 2	Homo sapiens	ILLUMINA	2021-03-07	Mozambique	Africa	250	785.784	168	0.530515	23497298
SRR14698754	PRJNA718451	AMPLICON	SAMN19473364	SRX11036936	K015000	Illumina MiSeq	PAIRED	RT-PCR	VIRAL RNA	Severe acute respiratory syndrome coronavirus 2	Homo sapiens	ILLUMINA	2021-03-07	Mozambique	Africa	238	1233.55	712	0.757817	36886716
SRR14698755	PRJNA718451	AMPLICON	SAMN19473363	SRX11036935	K014999	Illumina MiSeq	PAIRED	RT-PCR	VIRAL RNA	Severe acute respiratory syndrome coronavirus 2	Homo sapiens	ILLUMINA	2021-03-07	Mozambique	Africa	270	1386.22	250	0.620172	41452262
SRR14698756	PRJNA718451	AMPLICON	SAMN19473362	SRX11036934	K014998	Illumina MiSeq	PAIRED	RT-PCR	VIRAL RNA	Severe acute respiratory syndrome coronavirus 2	Homo sapiens	ILLUMINA	2021-03-05	Mozambique	Africa	271	1559.5	345	0.622078	46633642
SRR14698757	PRJNA718451	AMPLICON	SAMN19473361	SRX11036933	K014997	Illumina MiSeq	PAIRED	RT-PCR	VIRAL RNA	Severe acute respiratory syndrome coronavirus 2	Homo sapiens	ILLUMINA	2021-03-05	Mozambique	Africa	237	1171.19	245	0.611276	35021979
SRR14698758	PRJNA718451	AMPLICON	SAMN19473360	SRX11036932	K014996	Illumina MiSeq	PAIRED	RT-PCR	VIRAL RNA	Severe acute respiratory syndrome coronavirus 2	Homo sapiens	ILLUMINA	2021-03-05	Mozambique	Africa	165	747.634	8	0.379126	22356512
SRR14698759	PRJNA718451	AMPLICON	SAMN19473359	SRX11036931	K014995	Illumina MiSeq	PAIRED	RT-PCR	VIRAL RNA	Severe acute respiratory syndrome coronavirus 2	Homo sapiens	ILLUMINA	2021-03-05	Mozambique	Africa	212	1492.03	433	0.658462	44616266
SRR14698760	PRJNA718451	AMPLICON	SAMN19473350	SRX11036930	K014986	Illumina MiSeq	PAIRED	RT-PCR	VIRAL RNA	Severe acute respiratory syndrome coronavirus 2	Homo sapiens	ILLUMINA	2021-02-14	Mozambique	Africa	222	1573.78	226	0.573655	47060745
SRR14698761	PRJNA718451	AMPLICON	SAMN19473349	SRX11036929	K014985	Illumina MiSeq	PAIRED	RT-PCR	VIRAL RNA	Severe acute respiratory syndrome coronavirus 2	Homo sapiens	ILLUMINA	2021-01-01	Mozambique	Africa	242	1276.69	232	0.547637	38176730
SRR14699076	PRJNA733903	AMPLICON	SAMN19471928	SRX11037254	K010353	Illumina MiSeq	PAIRED	RT-PCR	VIRAL RNA	Severe acute respiratory syndrome coronavirus 2	Homo sapiens	ILLUMINA	2021-01-14	Malawi	Africa	238	2271.27	1157	0.786911	67917910
SRR14699077	PRJNA733903	AMPLICON	SAMN19471927	SRX11037253	K010352	Illumina MiSeq	PAIRED	RT-PCR	VIRAL RNA	Severe acute respiratory syndrome coronavirus 2	Homo sapiens	ILLUMINA	2021-01-13	Malawi	Africa	108	2214.8	779	0.701502	66229206
SRR14699078	PRJNA733903	AMPLICON	SAMN19471926	SRX11037252	K010351	Illumina MiSeq	PAIRED	RT-PCR	VIRAL RNA	Severe acute respiratory syndrome coronavirus 2	Homo sapiens	ILLUMINA	2021-01-05	Malawi	Africa	115	1711.38	471	0.680701	51175537
SRR14699079	PRJNA733903	AMPLICON	SAMN19471925	SRX11037251	K010350	Illumina MiSeq	PAIRED	RT-PCR	VIRAL RNA	Severe acute respiratory syndrome coronavirus 2	Homo sapiens	ILLUMINA	2020-12-29	Malawi	Africa	100	1718.05	1243	0.850751	51374823
SRR14699080	PRJNA733903	AMPLICON	SAMN19471924	SRX11037250	K010349	Illumina MiSeq	PAIRED	RT-PCR	VIRAL RNA	Severe acute respiratory syndrome coronavirus 2	Homo sapiens	ILLUMINA	2021-01-13	Malawi	Africa	36	1836.54	1822	0.977126	54918163
SRR14699081	PRJNA733903	AMPLICON	SAMN19471923	SRX11037249	K010348	Illumina MiSeq	PAIRED	RT-PCR	VIRAL RNA	Severe acute respiratory syndrome coronavirus 2	Homo sapiens	ILLUMINA	2021-01-13	Malawi	Africa	127	1493.31	348	0.610741	44654360
SRR14699082	PRJNA733903	AMPLICON	SAMN19471922	SRX11037248	K010347	Illumina MiSeq	PAIRED	RT-PCR	VIRAL RNA	Severe acute respiratory syndrome coronavirus 2	Homo sapiens	ILLUMINA	2021-01-13	Malawi	Africa	136	1867.44	643	0.650102	55842107
SRR14699083	PRJNA733903	AMPLICON	SAMN19471921	SRX11037247	K010346	Illumina MiSeq	PAIRED	RT-PCR	VIRAL RNA	Severe acute respiratory syndrome coronavirus 2	Homo sapiens	ILLUMINA	2021-01-13	Malawi	Africa	138	1625.35	456	0.621142	48602694
SRR14699084	PRJNA733903	AMPLICON	SAMN19471919	SRX11037246	K010344	Illumina MiSeq	PAIRED	RT-PCR	VIRAL RNA	Severe acute respiratory syndrome coronavirus 2	Homo sapiens	ILLUMINA	2021-01-05	Malawi	Africa	121	606.846	88	0.488245	18146517
SRR14699085	PRJNA733903	AMPLICON	SAMN19471834	SRX11037245	K010234	Illumina MiSeq	PAIRED	RT-PCR	VIRAL RNA	Severe acute respiratory syndrome coronavirus 2	Homo sapiens	ILLUMINA	2021-01-20	Malawi	Africa	40	2227.34	2048	0.962412	66604273
SRR14699086	PRJNA733903	AMPLICON	SAMN19471918	SRX11037244	K010318	Illumina MiSeq	PAIRED	RT-PCR	VIRAL RNA	Severe acute respiratory syndrome coronavirus 2	Homo sapiens	ILLUMINA	2021-01-05	Malawi	Africa	40	2192.22	2083	0.972578	65553943
SRR14699087	PRJNA733903	AMPLICON	SAMN19471917	SRX11037243	K010317	Illumina MiSeq	PAIRED	RT-PCR	VIRAL RNA	Severe acute respiratory syndrome coronavirus 2	Homo sapiens	ILLUMINA	2021-01-13	Malawi	Africa	156	2068.75	1376	0.864027	61861778
SRR14699088	PRJNA733903	AMPLICON	SAMN19471916	SRX11037242	K010316	Illumina MiSeq	PAIRED	RT-PCR	VIRAL RNA	Severe acute respiratory syndrome coronavirus 2	Homo sapiens	ILLUMINA	2021-01-12	Malawi	Africa	108	1018.62	637	0.786476	30459846
SRR14699089	PRJNA733903	AMPLICON	SAMN19471915	SRX11037241	K010315	Illumina MiSeq	PAIRED	RT-PCR	VIRAL RNA	Severe acute respiratory syndrome coronavirus 2	Homo sapiens	ILLUMINA	2021-01-12	Malawi	Africa	136	1352.23	455	0.666321	40435628
SRR14699090	PRJNA733903	AMPLICON	SAMN19471914	SRX11037240	K010314	Illumina MiSeq	PAIRED	RT-PCR	VIRAL RNA	Severe acute respiratory syndrome coronavirus 2	Homo sapiens	ILLUMINA	2021-01-01	Malawi	Africa	84	855.478	563	0.829348	25581363
SRR14699091	PRJNA733903	AMPLICON	SAMN19471913	SRX11037239	K010313	Illumina MiSeq	PAIRED	RT-PCR	VIRAL RNA	Severe acute respiratory syndrome coronavirus 2	Homo sapiens	ILLUMINA	2021-01-12	Malawi	Africa	75	1485.95	1142	0.891115	44434394
SRR14699092	PRJNA733903	AMPLICON	SAMN19471911	SRX11037238	K010311	Illumina MiSeq	PAIRED	RT-PCR	VIRAL RNA	Severe acute respiratory syndrome coronavirus 2	Homo sapiens	ILLUMINA	2021-01-12	Malawi	Africa	121	1621.3	630	0.689864	48481777
SRR14699093	PRJNA733903	AMPLICON	SAMN19471910	SRX11037237	K010310	Illumina MiSeq	PAIRED	RT-PCR	VIRAL RNA	Severe acute respiratory syndrome coronavirus 2	Homo sapiens	ILLUMINA	2021-01-12	Malawi	Africa	153	831.834	312	0.673177	24874328
SRR14699094	PRJNA733903	AMPLICON	SAMN19471909	SRX11037236	K010309	Illumina MiSeq	PAIRED	RT-PCR	VIRAL RNA	Severe acute respiratory syndrome coronavirus 2	Homo sapiens	ILLUMINA	2021-01-12	Malawi	Africa	111	1376.11	410	0.646089	41149920
SRR14699095	PRJNA733903	AMPLICON	SAMN19471908	SRX11037235	K010308	Illumina MiSeq	PAIRED	RT-PCR	VIRAL RNA	Severe acute respiratory syndrome coronavirus 2	Homo sapiens	ILLUMINA	2021-01-12	Malawi	Africa	90	1172.74	300	0.645353	35068548
SRR14699096	PRJNA733903	AMPLICON	SAMN19471833	SRX11037234	K010233	Illumina MiSeq	PAIRED	RT-PCR	VIRAL RNA	Severe acute respiratory syndrome coronavirus 2	Homo sapiens	ILLUMINA	2021-01-21	Malawi	Africa	36	2858.35	2795	0.97726	85473328
SRR14699097	PRJNA733903	AMPLICON	SAMN19471907	SRX11037233	K010307	Illumina MiSeq	PAIRED	RT-PCR	VIRAL RNA	Severe acute respiratory syndrome coronavirus 2	Homo sapiens	ILLUMINA	2021-01-12	Malawi	Africa	111	875.504	252	0.602816	26180206
SRR14699098	PRJNA733903	AMPLICON	SAMN19471906	SRX11037232	K010306	Illumina MiSeq	PAIRED	RT-PCR	VIRAL RNA	Severe acute respiratory syndrome coronavirus 2	Homo sapiens	ILLUMINA	2021-01-13	Malawi	Africa	92	1272.19	223	0.593787	38042447
SRR14699099	PRJNA733903	AMPLICON	SAMN19471905	SRX11037231	K010305	Illumina MiSeq	PAIRED	RT-PCR	VIRAL RNA	Severe acute respiratory syndrome coronavirus 2	Homo sapiens	ILLUMINA	2021-01-13	Malawi	Africa	35	1503.96	1424	0.975454	44972944
SRR14699100	PRJNA733903	AMPLICON	SAMN19471904	SRX11037230	K010304	Illumina MiSeq	PAIRED	RT-PCR	VIRAL RNA	Severe acute respiratory syndrome coronavirus 2	Homo sapiens	ILLUMINA	2021-01-12	Malawi	Africa	38	2012.67	1874	0.974785	60184915
SRR14699101	PRJNA733903	AMPLICON	SAMN19471903	SRX11037229	K010303	Illumina MiSeq	PAIRED	RT-PCR	VIRAL RNA	Severe acute respiratory syndrome coronavirus 2	Homo sapiens	ILLUMINA	2021-01-14	Malawi	Africa	41	1492.23	1316	0.955891	44622169
SRR14699102	PRJNA733903	AMPLICON	SAMN19471902	SRX11037228	K010302	Illumina MiSeq	PAIRED	RT-PCR	VIRAL RNA	Severe acute respiratory syndrome coronavirus 2	Homo sapiens	ILLUMINA	2021-01-05	Malawi	Africa	94	1842.62	1336	0.88262	55099901
SRR14699103	PRJNA733903	AMPLICON	SAMN19471901	SRX11037227	K010301	Illumina MiSeq	PAIRED	RT-PCR	VIRAL RNA	Severe acute respiratory syndrome coronavirus 2	Homo sapiens	ILLUMINA	2021-01-14	Malawi	Africa	36	1123.82	1024	0.947831	33605490
SRR14699104	PRJNA733903	AMPLICON	SAMN19471900	SRX11037226	K010300	Illumina MiSeq	PAIRED	RT-PCR	VIRAL RNA	Severe acute respiratory syndrome coronavirus 2	Homo sapiens	ILLUMINA	2021-01-21	Malawi	Africa	85	1439.74	1108	0.877604	43052616
SRR14699105	PRJNA733903	AMPLICON	SAMN19471899	SRX11037225	K010299	Illumina MiSeq	PAIRED	RT-PCR	VIRAL RNA	Severe acute respiratory syndrome coronavirus 2	Homo sapiens	ILLUMINA	2021-01-25	Malawi	Africa	34	1572.34	1444	0.977059	47017580
SRR14699106	PRJNA733903	AMPLICON	SAMN19471898	SRX11037224	K010298	Illumina MiSeq	PAIRED	RT-PCR	VIRAL RNA	Severe acute respiratory syndrome coronavirus 2	Homo sapiens	ILLUMINA	2021-01-25	Malawi	Africa	105	1200.29	282	0.619336	35892174
SRR14699107	PRJNA733903	AMPLICON	SAMN19471832	SRX11037223	K010232	Illumina MiSeq	PAIRED	RT-PCR	VIRAL RNA	Severe acute respiratory syndrome coronavirus 2	Homo sapiens	ILLUMINA	2021-01-22	Malawi	Africa	42	1906.67	1698	0.946226	57015255
SRR14699108	PRJNA733903	AMPLICON	SAMN19471897	SRX11037222	K010297	Illumina MiSeq	PAIRED	RT-PCR	VIRAL RNA	Severe acute respiratory syndrome coronavirus 2	Homo sapiens	ILLUMINA	2021-01-25	Malawi	Africa	80	1285.64	254	0.599238	38444436
SRR14699109	PRJNA733903	AMPLICON	SAMN19471896	SRX11037221	K010296	Illumina MiSeq	PAIRED	RT-PCR	VIRAL RNA	Severe acute respiratory syndrome coronavirus 2	Homo sapiens	ILLUMINA	2021-01-25	Malawi	Africa	144	1163.81	184	0.58342	34801373
SRR14699110	PRJNA733903	AMPLICON	SAMN19471895	SRX11037220	K010295	Illumina MiSeq	PAIRED	RT-PCR	VIRAL RNA	Severe acute respiratory syndrome coronavirus 2	Homo sapiens	ILLUMINA	2021-01-25	Malawi	Africa	130	1363.11	197	0.573588	40761113
SRR14699111	PRJNA733903	AMPLICON	SAMN19471894	SRX11037219	K010294	Illumina MiSeq	PAIRED	RT-PCR	VIRAL RNA	Severe acute respiratory syndrome coronavirus 2	Homo sapiens	ILLUMINA	2021-01-21	Malawi	Africa	123	1336.17	276	0.58857	39955446
SRR14699112	PRJNA733903	AMPLICON	SAMN19471893	SRX11037218	K010293	Illumina MiSeq	PAIRED	RT-PCR	VIRAL RNA	Severe acute respiratory syndrome coronavirus 2	Homo sapiens	ILLUMINA	2021-01-21	Malawi	Africa	40	1251.25	1103	0.892151	37416042
SRR14699113	PRJNA733903	AMPLICON	SAMN19471892	SRX11037217	K010292	Illumina MiSeq	PAIRED	RT-PCR	VIRAL RNA	Severe acute respiratory syndrome coronavirus 2	Homo sapiens	ILLUMINA	2021-01-21	Malawi	Africa	41	1655.17	1513	0.938401	49494413
SRR14699114	PRJNA733903	AMPLICON	SAMN19471891	SRX11037216	K010291	Illumina MiSeq	PAIRED	RT-PCR	VIRAL RNA	Severe acute respiratory syndrome coronavirus 2	Homo sapiens	ILLUMINA	2021-01-21	Malawi	Africa	231	1667.11	1159	0.876568	49851575
SRR14699115	PRJNA733903	AMPLICON	SAMN19471890	SRX11037215	K010290	Illumina MiSeq	PAIRED	RT-PCR	VIRAL RNA	Severe acute respiratory syndrome coronavirus 2	Homo sapiens	ILLUMINA	2021-01-21	Malawi	Africa	67	1699.28	1339	0.903455	50813641
SRR14699116	PRJNA733903	AMPLICON	SAMN19471889	SRX11037214	K010289	Illumina MiSeq	PAIRED	RT-PCR	VIRAL RNA	Severe acute respiratory syndrome coronavirus 2	Homo sapiens	ILLUMINA	2021-01-21	Malawi	Africa	45	1718.03	1547	0.928168	51374374
SRR14699117	PRJNA733903	AMPLICON	SAMN19471888	SRX11037213	K010288	Illumina MiSeq	PAIRED	RT-PCR	VIRAL RNA	Severe acute respiratory syndrome coronavirus 2	Homo sapiens	ILLUMINA	2021-01-21	Malawi	Africa	358	1593.57	1013	0.842792	47652424
SRR14699118	PRJNA733903	AMPLICON	SAMN19471831	SRX11037212	K010231	Illumina MiSeq	PAIRED	RT-PCR	VIRAL RNA	Severe acute respiratory syndrome coronavirus 2	Homo sapiens	ILLUMINA	2021-01-22	Malawi	Africa	40	1722.2	1611	0.949202	51499034
SRR14699119	PRJNA733903	AMPLICON	SAMN19471887	SRX11037211	K010287	Illumina MiSeq	PAIRED	RT-PCR	VIRAL RNA	Severe acute respiratory syndrome coronavirus 2	Homo sapiens	ILLUMINA	2021-01-21	Malawi	Africa	224	923.977	311	0.688359	27629689
SRR14699120	PRJNA733903	AMPLICON	SAMN19471886	SRX11037210	K010286	Illumina MiSeq	PAIRED	RT-PCR	VIRAL RNA	Severe acute respiratory syndrome coronavirus 2	Homo sapiens	ILLUMINA	2021-01-21	Malawi	Africa	32	1742.89	1713	0.962245	52117662
SRR14699121	PRJNA733903	AMPLICON	SAMN19471885	SRX11037209	K010285	Illumina MiSeq	PAIRED	RT-PCR	VIRAL RNA	Severe acute respiratory syndrome coronavirus 2	Homo sapiens	ILLUMINA	2021-01-21	Malawi	Africa	235	1304.09	564	0.754005	38996225
SRR14699122	PRJNA733903	AMPLICON	SAMN19471884	SRX11037208	K010284	Illumina MiSeq	PAIRED	RT-PCR	VIRAL RNA	Severe acute respiratory syndrome coronavirus 2	Homo sapiens	ILLUMINA	2021-01-21	Malawi	Africa	184	1249.69	330	0.618399	37369366
SRR14699123	PRJNA733903	AMPLICON	SAMN19471883	SRX11037207	K010283	Illumina MiSeq	PAIRED	RT-PCR	VIRAL RNA	Severe acute respiratory syndrome coronavirus 2	Homo sapiens	ILLUMINA	2021-01-21	Malawi	Africa	51	2016.86	1496	0.947698	60310088
SRR14699124	PRJNA733903	AMPLICON	SAMN19471929	SRX11037206	K010354	Illumina MiSeq	PAIRED	RT-PCR	VIRAL RNA	Severe acute respiratory syndrome coronavirus 2	Homo sapiens	ILLUMINA	2021-01-13	Malawi	Africa	107	1719.38	429	0.598702	51414573
SRR14699125	PRJNA733903	AMPLICON	SAMN19471882	SRX11037205	K010282	Illumina MiSeq	PAIRED	RT-PCR	VIRAL RNA	Severe acute respiratory syndrome coronavirus 2	Homo sapiens	ILLUMINA	2021-01-21	Malawi	Africa	50	1818.28	1397	0.937665	54372034
SRR14699126	PRJNA733903	AMPLICON	SAMN19471881	SRX11037204	K010281	Illumina MiSeq	PAIRED	RT-PCR	VIRAL RNA	Severe acute respiratory syndrome coronavirus 2	Homo sapiens	ILLUMINA	2021-01-21	Malawi	Africa	192	1259.98	472	0.734508	37677085
SRR14699127	PRJNA733903	AMPLICON	SAMN19471880	SRX11037203	K010280	Illumina MiSeq	PAIRED	RT-PCR	VIRAL RNA	Severe acute respiratory syndrome coronavirus 2	Homo sapiens	ILLUMINA	2021-01-21	Malawi	Africa	274	1174.09	436	0.710564	35108681
SRR14699128	PRJNA733903	AMPLICON	SAMN19471879	SRX11037202	K010279	Illumina MiSeq	PAIRED	RT-PCR	VIRAL RNA	Severe acute respiratory syndrome coronavirus 2	Homo sapiens	ILLUMINA	2021-01-21	Malawi	Africa	35	1683.15	1609	0.974852	50331177
SRR14699129	PRJNA733903	AMPLICON	SAMN19471878	SRX11037201	K010278	Illumina MiSeq	PAIRED	RT-PCR	VIRAL RNA	Severe acute respiratory syndrome coronavirus 2	Homo sapiens	ILLUMINA	2021-01-23	Malawi	Africa	166	1214.14	278	0.635221	36306575
