## Supplementary Table 1 for "Early detection and improved genomic surveillance of SARS-CoV-2 variants from deep sequencing data" (part 75 of 164)

### Sheet: Metadata (before quality check) (continued)
Run	BioProject	AssayType	BioSample	Experiment	SampleName	Instrument	LibraryLayout	LibrarySelection	LibrarySource	Organism	Host	Platform	CollectionDate	Country	Continent	NumberVariants	MeanCoverage	MedianCoverage	PercentageHighCoverage	TotalCoverage
SRR14699130	PRJNA733903	AMPLICON	SAMN19471830	SRX11037200	K010230	Illumina MiSeq	PAIRED	RT-PCR	VIRAL RNA	Severe acute respiratory syndrome coronavirus 2	Homo sapiens	ILLUMINA	2020-11-25	Malawi	Africa	187	1893.78	1147	0.822994	56629676
SRR14699131	PRJNA733903	AMPLICON	SAMN19471877	SRX11037199	K010277	Illumina MiSeq	PAIRED	RT-PCR	VIRAL RNA	Severe acute respiratory syndrome coronavirus 2	Homo sapiens	ILLUMINA	2021-01-24	Malawi	Africa	39	1754.2	1404	0.919807	52455823
SRR14699132	PRJNA733903	AMPLICON	SAMN19471876	SRX11037198	K010276	Illumina MiSeq	PAIRED	RT-PCR	VIRAL RNA	Severe acute respiratory syndrome coronavirus 2	Homo sapiens	ILLUMINA	2021-01-24	Malawi	Africa	160	1114.62	307	0.61442	33330452
SRR14699133	PRJNA733903	AMPLICON	SAMN19471875	SRX11037197	K010275	Illumina MiSeq	PAIRED	RT-PCR	VIRAL RNA	Severe acute respiratory syndrome coronavirus 2	Homo sapiens	ILLUMINA	2021-01-24	Malawi	Africa	167	1258.25	357	0.662676	37625494
SRR14699134	PRJNA733903	AMPLICON	SAMN19471874	SRX11037196	K010274	Illumina MiSeq	PAIRED	RT-PCR	VIRAL RNA	Severe acute respiratory syndrome coronavirus 2	Homo sapiens	ILLUMINA	2021-01-24	Malawi	Africa	144	1363.43	381	0.680768	40770687
SRR14699135	PRJNA733903	AMPLICON	SAMN19471873	SRX11037195	K010273	Illumina MiSeq	PAIRED	RT-PCR	VIRAL RNA	Severe acute respiratory syndrome coronavirus 2	Homo sapiens	ILLUMINA	2021-01-22	Malawi	Africa	138	1099.68	221	0.595091	32883876
SRR14699136	PRJNA733903	AMPLICON	SAMN19471872	SRX11037194	K010272	Illumina MiSeq	PAIRED	RT-PCR	VIRAL RNA	Severe acute respiratory syndrome coronavirus 2	Homo sapiens	ILLUMINA	2021-01-22	Malawi	Africa	179	1541.38	617	0.758018	46091929
SRR14699137	PRJNA733903	AMPLICON	SAMN19471871	SRX11037193	K010271	Illumina MiSeq	PAIRED	RT-PCR	VIRAL RNA	Severe acute respiratory syndrome coronavirus 2	Homo sapiens	ILLUMINA	2021-01-24	Malawi	Africa	130	1280.81	450	0.686118	38299991
SRR14699138	PRJNA733903	AMPLICON	SAMN19471870	SRX11037192	K010270	Illumina MiSeq	PAIRED	RT-PCR	VIRAL RNA	Severe acute respiratory syndrome coronavirus 2	Homo sapiens	ILLUMINA	2021-01-18	Malawi	Africa	38	2184.55	2046	0.96589	65324688
SRR14699139	PRJNA733903	AMPLICON	SAMN19471869	SRX11037191	K010269	Illumina MiSeq	PAIRED	RT-PCR	VIRAL RNA	Severe acute respiratory syndrome coronavirus 2	Homo sapiens	ILLUMINA	2021-01-24	Malawi	Africa	177	1224.32	396	0.729525	36610988
SRR14699140	PRJNA733903	AMPLICON	SAMN19471868	SRX11037190	K010268	Illumina MiSeq	PAIRED	RT-PCR	VIRAL RNA	Severe acute respiratory syndrome coronavirus 2	Homo sapiens	ILLUMINA	2021-01-24	Malawi	Africa	35	1840.05	1762	0.971943	55023164
SRR14699141	PRJNA733903	AMPLICON	SAMN19471829	SRX11037189	K010229	Illumina MiSeq	PAIRED	RT-PCR	VIRAL RNA	Severe acute respiratory syndrome coronavirus 2	Homo sapiens	ILLUMINA	2020-11-25	Malawi	Africa	75	1675.57	1315	0.890613	50104524
SRR14699142	PRJNA733903	AMPLICON	SAMN19471867	SRX11037188	K010267	Illumina MiSeq	PAIRED	RT-PCR	VIRAL RNA	Severe acute respiratory syndrome coronavirus 2	Homo sapiens	ILLUMINA	2021-01-24	Malawi	Africa	41	1448.51	1308	0.929539	43314698
SRR14699143	PRJNA733903	AMPLICON	SAMN19471866	SRX11037187	K010266	Illumina MiSeq	PAIRED	RT-PCR	VIRAL RNA	Severe acute respiratory syndrome coronavirus 2	Homo sapiens	ILLUMINA	2021-01-23	Malawi	Africa	138	1157.61	335	0.67224	34616048
SRR14699144	PRJNA733903	AMPLICON	SAMN19471865	SRX11037186	K010265	Illumina MiSeq	PAIRED	RT-PCR	VIRAL RNA	Severe acute respiratory syndrome coronavirus 2	Homo sapiens	ILLUMINA	2021-01-23	Malawi	Africa	143	1137.04	248	0.618299	34000858
SRR14699145	PRJNA733903	AMPLICON	SAMN19471864	SRX11037185	K010264	Illumina MiSeq	PAIRED	RT-PCR	VIRAL RNA	Severe acute respiratory syndrome coronavirus 2	Homo sapiens	ILLUMINA	2021-01-23	Malawi	Africa	132	1275.81	388	0.659165	38150618
SRR14699146	PRJNA733903	AMPLICON	SAMN19471863	SRX11037184	K010263	Illumina MiSeq	PAIRED	RT-PCR	VIRAL RNA	Severe acute respiratory syndrome coronavirus 2	Homo sapiens	ILLUMINA	2021-01-24	Malawi	Africa	130	1399.71	491	0.737986	41855608
SRR14699147	PRJNA733903	AMPLICON	SAMN19471862	SRX11037183	K010262	Illumina MiSeq	PAIRED	RT-PCR	VIRAL RNA	Severe acute respiratory syndrome coronavirus 2	Homo sapiens	ILLUMINA	2021-01-24	Malawi	Africa	33	1603.37	1491	0.973849	47945612
SRR14699148	PRJNA733903	AMPLICON	SAMN19471861	SRX11037182	K010261	Illumina MiSeq	PAIRED	RT-PCR	VIRAL RNA	Severe acute respiratory syndrome coronavirus 2	Homo sapiens	ILLUMINA	2021-01-24	Malawi	Africa	56	1546.81	1318	0.902886	46254195
SRR14699149	PRJNA733903	AMPLICON	SAMN19471860	SRX11037181	K010260	Illumina MiSeq	PAIRED	RT-PCR	VIRAL RNA	Severe acute respiratory syndrome coronavirus 2	Homo sapiens	ILLUMINA	2021-01-22	Malawi	Africa	205	1164.06	577	0.784503	34809010
SRR14699150	PRJNA733903	AMPLICON	SAMN19471859	SRX11037180	K010259	Illumina MiSeq	PAIRED	RT-PCR	VIRAL RNA	Severe acute respiratory syndrome coronavirus 2	Homo sapiens	ILLUMINA	2021-01-21	Malawi	Africa	394	1647.39	556	0.780958	49261926
SRR14699151	PRJNA733903	AMPLICON	SAMN19471858	SRX11037179	K010258	Illumina MiSeq	PAIRED	RT-PCR	VIRAL RNA	Severe acute respiratory syndrome coronavirus 2	Homo sapiens	ILLUMINA	2021-01-21	Malawi	Africa	35	1684.63	1516	0.946995	50375375
SRR14699152	PRJNA733903	AMPLICON	SAMN19471828	SRX11037178	K010228	Illumina MiSeq	PAIRED	RT-PCR	VIRAL RNA	Severe acute respiratory syndrome coronavirus 2	Homo sapiens	ILLUMINA	2021-01-07	Malawi	Africa	165	1373.44	387	0.717319	41070077
SRR14699153	PRJNA733903	AMPLICON	SAMN19471857	SRX11037177	K010257	Illumina MiSeq	PAIRED	RT-PCR	VIRAL RNA	Severe acute respiratory syndrome coronavirus 2	Homo sapiens	ILLUMINA	2021-01-21	Malawi	Africa	147	1909.71	1328	0.888707	57106066
SRR14699154	PRJNA733903	AMPLICON	SAMN19471856	SRX11037176	K010256	Illumina MiSeq	PAIRED	RT-PCR	VIRAL RNA	Severe acute respiratory syndrome coronavirus 2	Homo sapiens	ILLUMINA	2021-01-21	Malawi	Africa	55	1615.78	1254	0.914657	48316561
SRR14699155	PRJNA733903	AMPLICON	SAMN19471855	SRX11037175	K010255	Illumina MiSeq	PAIRED	RT-PCR	VIRAL RNA	Severe acute respiratory syndrome coronavirus 2	Homo sapiens	ILLUMINA	2021-01-21	Malawi	Africa	85	1403.71	354	0.608133	41975158
SRR14699156	PRJNA733903	AMPLICON	SAMN19471854	SRX11037174	K010254	Illumina MiSeq	PAIRED	RT-PCR	VIRAL RNA	Severe acute respiratory syndrome coronavirus 2	Homo sapiens	ILLUMINA	2021-01-21	Malawi	Africa	64	1611.26	1301	0.900545	48181463
SRR14699157	PRJNA733903	AMPLICON	SAMN19471853	SRX11037173	K010253	Illumina MiSeq	PAIRED	RT-PCR	VIRAL RNA	Severe acute respiratory syndrome coronavirus 2	Homo sapiens	ILLUMINA	2021-01-21	Malawi	Africa	68	1969.28	1579	0.90312	58887320
SRR14699158	PRJNA733903	AMPLICON	SAMN19471852	SRX11037172	K010252	Illumina MiSeq	PAIRED	RT-PCR	VIRAL RNA	Severe acute respiratory syndrome coronavirus 2	Homo sapiens	ILLUMINA	2021-01-21	Malawi	Africa	75	1537.22	1215	0.87426	45967639
SRR14699159	PRJNA733903	AMPLICON	SAMN19471851	SRX11037171	K010251	Illumina MiSeq	PAIRED	RT-PCR	VIRAL RNA	Severe acute respiratory syndrome coronavirus 2	Homo sapiens	ILLUMINA	2021-01-21	Malawi	Africa	115	1823.3	1342	0.90633	54522111
SRR14699160	PRJNA733903	AMPLICON	SAMN19471850	SRX11037170	K010250	Illumina MiSeq	PAIRED	RT-PCR	VIRAL RNA	Severe acute respiratory syndrome coronavirus 2	Homo sapiens	ILLUMINA	2021-01-24	Malawi	Africa	178	1440.94	933	0.862589	43088370
SRR14699161	PRJNA733903	AMPLICON	SAMN19471849	SRX11037169	K010249	Illumina MiSeq	PAIRED	RT-PCR	VIRAL RNA	Severe acute respiratory syndrome coronavirus 2	Homo sapiens	ILLUMINA	2021-01-21	Malawi	Africa	117	1660.21	1254	0.904993	49645225
SRR14699162	PRJNA733903	AMPLICON	SAMN19471848	SRX11037168	K010248	Illumina MiSeq	PAIRED	RT-PCR	VIRAL RNA	Severe acute respiratory syndrome coronavirus 2	Homo sapiens	ILLUMINA	2021-01-21	Malawi	Africa	56	1848.97	1457	0.89389	55289700
SRR14699163	PRJNA733903	AMPLICON	SAMN19471827	SRX11037167	K010227	Illumina MiSeq	PAIRED	RT-PCR	VIRAL RNA	Severe acute respiratory syndrome coronavirus 2	Homo sapiens	ILLUMINA	2021-01-23	Malawi	Africa	33	1973.59	1909	0.97017	59016317
SRR14699164	PRJNA733903	AMPLICON	SAMN19471847	SRX11037166	K010247	Illumina MiSeq	PAIRED	RT-PCR	VIRAL RNA	Severe acute respiratory syndrome coronavirus 2	Homo sapiens	ILLUMINA	2021-01-22	Malawi	Africa	39	1737.99	1684	0.976892	51970989
SRR14699165	PRJNA733903	AMPLICON	SAMN19471846	SRX11037165	K010246	Illumina MiSeq	PAIRED	RT-PCR	VIRAL RNA	Severe acute respiratory syndrome coronavirus 2	Homo sapiens	ILLUMINA	2021-01-22	Malawi	Africa	50	2202.33	1693	0.91041	65856269
SRR14699166	PRJNA733903	AMPLICON	SAMN19471845	SRX11037164	K010245	Illumina MiSeq	PAIRED	RT-PCR	VIRAL RNA	Severe acute respiratory syndrome coronavirus 2	Homo sapiens	ILLUMINA	2021-01-22	Malawi	Africa	87	1714.77	1351	0.882019	51276849
SRR14699167	PRJNA733903	AMPLICON	SAMN19471844	SRX11037163	K010244	Illumina MiSeq	PAIRED	RT-PCR	VIRAL RNA	Severe acute respiratory syndrome coronavirus 2	Homo sapiens	ILLUMINA	2021-01-21	Malawi	Africa	39	1965.93	1787	0.950005	58787061
SRR14699168	PRJNA733903	AMPLICON	SAMN19471843	SRX11037162	K010243	Illumina MiSeq	PAIRED	RT-PCR	VIRAL RNA	Severe acute respiratory syndrome coronavirus 2	Homo sapiens	ILLUMINA	2021-01-21	Malawi	Africa	38	1999.19	1964	0.975421	59781786
SRR14699169	PRJNA733903	AMPLICON	SAMN19471842	SRX11037161	K010242	Illumina MiSeq	PAIRED	RT-PCR	VIRAL RNA	Severe acute respiratory syndrome coronavirus 2	Homo sapiens	ILLUMINA	2021-01-22	Malawi	Africa	41	2054.91	1917	0.968264	61448120
SRR14699170	PRJNA733903	AMPLICON	SAMN19471841	SRX11037160	K010241	Illumina MiSeq	PAIRED	RT-PCR	VIRAL RNA	Severe acute respiratory syndrome coronavirus 2	Homo sapiens	ILLUMINA	2021-01-22	Malawi	Africa	63	1854.45	1505	0.894024	55453637
SRR14699171	PRJNA733903	AMPLICON	SAMN19471840	SRX11037159	K010240	Illumina MiSeq	PAIRED	RT-PCR	VIRAL RNA	Severe acute respiratory syndrome coronavirus 2	Homo sapiens	ILLUMINA	2021-01-22	Malawi	Africa	53	2019.35	1766	0.919908	60384555
SRR14699172	PRJNA733903	AMPLICON	SAMN19471837	SRX11037158	K010237	Illumina MiSeq	PAIRED	RT-PCR	VIRAL RNA	Severe acute respiratory syndrome coronavirus 2	Homo sapiens	ILLUMINA	2021-01-24	Malawi	Africa	502	1414.89	848	0.812594	42309417
SRR14699173	PRJNA733903	AMPLICON	SAMN19471836	SRX11037157	K010236	Illumina MiSeq	PAIRED	RT-PCR	VIRAL RNA	Severe acute respiratory syndrome coronavirus 2	Homo sapiens	ILLUMINA	2021-01-24	Malawi	Africa	267	773.102	496	0.740394	23118071
SRR14699174	PRJNA733903	AMPLICON	SAMN19471826	SRX11037156	K010226	Illumina MiSeq	PAIRED	RT-PCR	VIRAL RNA	Severe acute respiratory syndrome coronavirus 2	Homo sapiens	ILLUMINA	2021-01-13	Malawi	Africa	62	1231.39	945	0.872856	36822241
SRR14699175	PRJNA733903	AMPLICON	SAMN19471825	SRX11037155	K010225	Illumina MiSeq	PAIRED	RT-PCR	VIRAL RNA	Severe acute respiratory syndrome coronavirus 2	Homo sapiens	ILLUMINA	2021-01-05	Malawi	Africa	37	700.429	656	0.973849	20944924
SRR14699188	PRJNA733903	AMPLICON	SAMN19461955	SRX11037357	K010224	Illumina MiSeq	PAIRED	RT-PCR	VIRAL RNA	Severe acute respiratory syndrome coronavirus 2	Homo sapiens	ILLUMINA	2021-01-12	Malawi	Africa	146	1675.18	612	0.712403	50092965
SRR14699189	PRJNA733903	AMPLICON	SAMN19461873	SRX11037356	K010141	Illumina MiSeq	PAIRED	RT-PCR	VIRAL RNA	Severe acute respiratory syndrome coronavirus 2	Homo sapiens	ILLUMINA	2021-01-22	Malawi	Africa	36	1835.75	1770	0.977226	54894420
SRR14699190	PRJNA733903	AMPLICON	SAMN19461954	SRX11037355	K010223	Illumina MiSeq	PAIRED	RT-PCR	VIRAL RNA	Severe acute respiratory syndrome coronavirus 2	Homo sapiens	ILLUMINA	2021-01-14	Malawi	Africa	122	1393.65	303	0.672842	41674251
SRR14699191	PRJNA733903	AMPLICON	SAMN19461953	SRX11037354	K010221	Illumina MiSeq	PAIRED	RT-PCR	VIRAL RNA	Severe acute respiratory syndrome coronavirus 2	Homo sapiens	ILLUMINA	2021-01-14	Malawi	Africa	106	34.886	8	0.116309	1043196
SRR14699192	PRJNA733903	AMPLICON	SAMN19461952	SRX11037353	K010220	Illumina MiSeq	PAIRED	RT-PCR	VIRAL RNA	Severe acute respiratory syndrome coronavirus 2	Homo sapiens	ILLUMINA	2021-01-13	Malawi	Africa	43	2045.09	1850	0.948534	61154222
SRR14699193	PRJNA733903	AMPLICON	SAMN19461951	SRX11037352	K010219	Illumina MiSeq	PAIRED	RT-PCR	VIRAL RNA	Severe acute respiratory syndrome coronavirus 2	Homo sapiens	ILLUMINA	2021-01-13	Malawi	Africa	35	2157.25	2131	0.97736	64508362
SRR14699194	PRJNA733903	AMPLICON	SAMN19461950	SRX11037351	K010218	Illumina MiSeq	PAIRED	RT-PCR	VIRAL RNA	Severe acute respiratory syndrome coronavirus 2	Homo sapiens	ILLUMINA	2021-01-14	Malawi	Africa	35	558.729	532	0.963315	16707678
SRR14699195	PRJNA733903	AMPLICON	SAMN19461949	SRX11037350	K010217	Illumina MiSeq	PAIRED	RT-PCR	VIRAL RNA	Severe acute respiratory syndrome coronavirus 2	Homo sapiens	ILLUMINA	2021-01-14	Malawi	Africa	35	2050.69	1933	0.944788	61321710
SRR14699196	PRJNA733903	AMPLICON	SAMN19461948	SRX11037349	K010216	Illumina MiSeq	PAIRED	RT-PCR	VIRAL RNA	Severe acute respiratory syndrome coronavirus 2	Homo sapiens	ILLUMINA	2021-01-12	Malawi	Africa	37	1340.83	1287	0.97328	40094938
SRR14699197	PRJNA733903	AMPLICON	SAMN19461947	SRX11037348	K010215	Illumina MiSeq	PAIRED	RT-PCR	VIRAL RNA	Severe acute respiratory syndrome coronavirus 2	Homo sapiens	ILLUMINA	2021-01-12	Malawi	Africa	120	1276.98	196	0.551951	38185418
SRR14699198	PRJNA733903	AMPLICON	SAMN19461946	SRX11037347	K010214	Illumina MiSeq	PAIRED	RT-PCR	VIRAL RNA	Severe acute respiratory syndrome coronavirus 2	Homo sapiens	ILLUMINA	2021-01-12	Malawi	Africa	48	1694.93	1423	0.917801	50683443
SRR14699199	PRJNA733903	AMPLICON	SAMN19461945	SRX11037346	K010213	Illumina MiSeq	PAIRED	RT-PCR	VIRAL RNA	Severe acute respiratory syndrome coronavirus 2	Homo sapiens	ILLUMINA	2021-01-07	Malawi	Africa	75	1593.41	338	0.63823	47647784
SRR14699200	PRJNA733903	AMPLICON	SAMN19461872	SRX11037345	K010140	Illumina MiSeq	PAIRED	RT-PCR	VIRAL RNA	Severe acute respiratory syndrome coronavirus 2	Homo sapiens	ILLUMINA	2021-01-22	Malawi	Africa	41	1960.7	1897	0.97736	58630808
SRR14699201	PRJNA733903	AMPLICON	SAMN19461944	SRX11037344	K010212	Illumina MiSeq	PAIRED	RT-PCR	VIRAL RNA	Severe acute respiratory syndrome coronavirus 2	Homo sapiens	ILLUMINA	2021-01-12	Malawi	Africa	65	1061.75	231	0.600575	31749382
SRR14699202	PRJNA733903	AMPLICON	SAMN19461943	SRX11037343	K010211	Illumina MiSeq	PAIRED	RT-PCR	VIRAL RNA	Severe acute respiratory syndrome coronavirus 2	Homo sapiens	ILLUMINA	2021-01-12	Malawi	Africa	30	1923.26	1806	0.969769	57511204
SRR14699203	PRJNA733903	AMPLICON	SAMN19461942	SRX11037342	K010210	Illumina MiSeq	PAIRED	RT-PCR	VIRAL RNA	Severe acute respiratory syndrome coronavirus 2	Homo sapiens	ILLUMINA	2021-01-12	Malawi	Africa	72	1209.45	96	0.497174	36166312
SRR14699204	PRJNA733903	AMPLICON	SAMN19461941	SRX11037341	K010209	Illumina MiSeq	PAIRED	RT-PCR	VIRAL RNA	Severe acute respiratory syndrome coronavirus 2	Homo sapiens	ILLUMINA	2021-01-12	Malawi	Africa	35	1789.8	1729	0.974685	53520483
SRR14699205	PRJNA733903	AMPLICON	SAMN19461940	SRX11037340	K010208	Illumina MiSeq	PAIRED	RT-PCR	VIRAL RNA	Severe acute respiratory syndrome coronavirus 2	Homo sapiens	ILLUMINA	2021-01-14	Malawi	Africa	39	1837.68	1603	0.916764	54952139
SRR14699206	PRJNA733903	AMPLICON	SAMN19461939	SRX11037339	K010207	Illumina MiSeq	PAIRED	RT-PCR	VIRAL RNA	Severe acute respiratory syndrome coronavirus 2	Homo sapiens	ILLUMINA	2021-01-07	Malawi	Africa	73	1917.15	1312	0.836103	57328495
SRR14699207	PRJNA733903	AMPLICON	SAMN19461938	SRX11037338	K010206	Illumina MiSeq	PAIRED	RT-PCR	VIRAL RNA	Severe acute respiratory syndrome coronavirus 2	Homo sapiens	ILLUMINA	2021-01-05	Malawi	Africa	39	1905.45	1676	0.952981	56978817
SRR14699208	PRJNA733903	AMPLICON	SAMN19461937	SRX11037337	K010205	Illumina MiSeq	PAIRED	RT-PCR	VIRAL RNA	Severe acute respiratory syndrome coronavirus 2	Homo sapiens	ILLUMINA	2021-01-05	Malawi	Africa	67	1723.28	1218	0.863358	51531288
SRR14699209	PRJNA733903	AMPLICON	SAMN19461936	SRX11037336	K010204	Illumina MiSeq	PAIRED	RT-PCR	VIRAL RNA	Severe acute respiratory syndrome coronavirus 2	Homo sapiens	ILLUMINA	2021-01-14	Malawi	Africa	40	1611.09	1362	0.919674	48176410
SRR14699210	PRJNA733903	AMPLICON	SAMN19461935	SRX11037335	K010203	Illumina MiSeq	PAIRED	RT-PCR	VIRAL RNA	Severe acute respiratory syndrome coronavirus 2	Homo sapiens	ILLUMINA	2021-01-12	Malawi	Africa	50	2021.64	1836	0.928837	60452981
SRR14699211	PRJNA733903	AMPLICON	SAMN19461871	SRX11037334	K010138	Illumina MiSeq	PAIRED	RT-PCR	VIRAL RNA	Severe acute respiratory syndrome coronavirus 2	Homo sapiens	ILLUMINA	2021-01-22	Malawi	Africa	34	2297.58	2274	0.976925	68704509
SRR14699212	PRJNA733903	AMPLICON	SAMN19461934	SRX11037333	K010202	Illumina MiSeq	PAIRED	RT-PCR	VIRAL RNA	Severe acute respiratory syndrome coronavirus 2	Homo sapiens	ILLUMINA	2021-01-12	Malawi	Africa	33	2341.3	2232	0.974819	70011927
SRR14699213	PRJNA733903	AMPLICON	SAMN19461933	SRX11037332	K010201	Illumina MiSeq	PAIRED	RT-PCR	VIRAL RNA	Severe acute respiratory syndrome coronavirus 2	Homo sapiens	ILLUMINA	2021-01-14	Malawi	Africa	33	2080.16	1952	0.977293	62202991
SRR14699214	PRJNA733903	AMPLICON	SAMN19461932	SRX11037331	K010200	Illumina MiSeq	PAIRED	RT-PCR	VIRAL RNA	Severe acute respiratory syndrome coronavirus 2	Homo sapiens	ILLUMINA	2021-02-22	Malawi	Africa	36	1428.81	1235	0.91439	42725732
SRR14699215	PRJNA733903	AMPLICON	SAMN19461931	SRX11037330	K010199	Illumina MiSeq	PAIRED	RT-PCR	VIRAL RNA	Severe acute respiratory syndrome coronavirus 2	Homo sapiens	ILLUMINA	2021-01-24	Malawi	Africa	90	994.659	49	0.45253	29743291
SRR14699216	PRJNA733903	AMPLICON	SAMN19461930	SRX11037329	K010198	Illumina MiSeq	PAIRED	RT-PCR	VIRAL RNA	Severe acute respiratory syndrome coronavirus 2	Homo sapiens	ILLUMINA	2021-01-24	Malawi	Africa	156	1300.52	890	0.844029	38889398
SRR14699217	PRJNA733903	AMPLICON	SAMN19461929	SRX11037328	K010197	Illumina MiSeq	PAIRED	RT-PCR	VIRAL RNA	Severe acute respiratory syndrome coronavirus 2	Homo sapiens	ILLUMINA	2021-01-24	Malawi	Africa	316	2028.55	1250	0.859947	60659717
SRR14699218	PRJNA733903	AMPLICON	SAMN19461928	SRX11037327	K010196	Illumina MiSeq	PAIRED	RT-PCR	VIRAL RNA	Severe acute respiratory syndrome coronavirus 2	Homo sapiens	ILLUMINA	2021-01-21	Malawi	Africa	120	1685.74	88	0.49189	50408727
SRR14699219	PRJNA733903	AMPLICON	SAMN19461927	SRX11037326	K010195	Illumina MiSeq	PAIRED	RT-PCR	VIRAL RNA	Severe acute respiratory syndrome coronavirus 2	Homo sapiens	ILLUMINA	2021-01-25	Malawi	Africa	117	1241.28	279	0.572785	37117922
SRR14699220	PRJNA733903	AMPLICON	SAMN19461926	SRX11037325	K010194	Illumina MiSeq	PAIRED	RT-PCR	VIRAL RNA	Severe acute respiratory syndrome coronavirus 2	Homo sapiens	ILLUMINA	2021-01-21	Malawi	Africa	41	2253.12	2109	0.950707	67375123
SRR14699221	PRJNA733903	AMPLICON	SAMN19461925	SRX11037324	K010193	Illumina MiSeq	PAIRED	RT-PCR	VIRAL RNA	Severe acute respiratory syndrome coronavirus 2	Homo sapiens	ILLUMINA	2021-01-21	Malawi	Africa	37	1750.53	1755	0.947898	52346030
SRR14699222	PRJNA733903	AMPLICON	SAMN19461870	SRX11037323	K010137	Illumina MiSeq	PAIRED	RT-PCR	VIRAL RNA	Severe acute respiratory syndrome coronavirus 2	Homo sapiens	ILLUMINA	2021-01-22	Malawi	Africa	37	1916.04	1830	0.977226	57295468
SRR14699223	PRJNA733903	AMPLICON	SAMN19461924	SRX11037322	K010192	Illumina MiSeq	PAIRED	RT-PCR	VIRAL RNA	Severe acute respiratory syndrome coronavirus 2	Homo sapiens	ILLUMINA	2021-01-21	Malawi	Africa	123	1974.42	1388	0.865197	59041098
SRR14699224	PRJNA733903	AMPLICON	SAMN19461923	SRX11037321	K010191	Illumina MiSeq	PAIRED	RT-PCR	VIRAL RNA	Severe acute respiratory syndrome coronavirus 2	Homo sapiens	ILLUMINA	2021-01-24	Malawi	Africa	43	1935.38	1932	0.967762	57873558
SRR14699225	PRJNA733903	AMPLICON	SAMN19461922	SRX11037320	K010190	Illumina MiSeq	PAIRED	RT-PCR	VIRAL RNA	Severe acute respiratory syndrome coronavirus 2	Homo sapiens	ILLUMINA	2021-01-21	Malawi	Africa	39	1572.64	1487	0.976691	47026715
SRR14699226	PRJNA733903	AMPLICON	SAMN19461921	SRX11037319	K010189	Illumina MiSeq	PAIRED	RT-PCR	VIRAL RNA	Severe acute respiratory syndrome coronavirus 2	Homo sapiens	ILLUMINA	2021-01-15	Malawi	Africa	35	1791.64	1704	0.974217	53575377
SRR14699227	PRJNA733903	AMPLICON	SAMN19461920	SRX11037318	K010188	Illumina MiSeq	PAIRED	RT-PCR	VIRAL RNA	Severe acute respiratory syndrome coronavirus 2	Homo sapiens	ILLUMINA	2021-01-24	Malawi	Africa	43	1298.57	1236	0.954018	38831049
SRR14699228	PRJNA733903	AMPLICON	SAMN19461919	SRX11037317	K010187	Illumina MiSeq	PAIRED	RT-PCR	VIRAL RNA	Severe acute respiratory syndrome coronavirus 2	Homo sapiens	ILLUMINA	2021-01-22	Malawi	Africa	45	1249.6	1214	0.93616	37366766
SRR14699229	PRJNA733903	AMPLICON	SAMN19461918	SRX11037316	K010186	Illumina MiSeq	PAIRED	RT-PCR	VIRAL RNA	Severe acute respiratory syndrome coronavirus 2	Homo sapiens	ILLUMINA	2021-01-22	Malawi	Africa	67	1649.63	1223	0.891917	49328872
SRR14699230	PRJNA733903	AMPLICON	SAMN19461917	SRX11037315	K010185	Illumina MiSeq	PAIRED	RT-PCR	VIRAL RNA	Severe acute respiratory syndrome coronavirus 2	Homo sapiens	ILLUMINA	2021-01-22	Malawi	Africa	39	1993.89	1702	0.9175	59623313
SRR14699231	PRJNA733903	AMPLICON	SAMN19461916	SRX11037314	K010184	Illumina MiSeq	PAIRED	RT-PCR	VIRAL RNA	Severe acute respiratory syndrome coronavirus 2	Homo sapiens	ILLUMINA	2021-01-24	Malawi	Africa	37	2097.33	1956	0.966559	62716595
SRR14699232	PRJNA733903	AMPLICON	SAMN19461915	SRX11037313	K010183	Illumina MiSeq	PAIRED	RT-PCR	VIRAL RNA	Severe acute respiratory syndrome coronavirus 2	Homo sapiens	ILLUMINA	2021-01-24	Malawi	Africa	133	1546.84	660	0.77514	46255136
SRR14699233	PRJNA733903	AMPLICON	SAMN19461869	SRX11037312	K010136	Illumina MiSeq	PAIRED	RT-PCR	VIRAL RNA	Severe acute respiratory syndrome coronavirus 2	Homo sapiens	ILLUMINA	2021-01-22	Malawi	Africa	137	18.6457	17	0	557563
SRR14699234	PRJNA733903	AMPLICON	SAMN19461914	SRX11037311	K010182	Illumina MiSeq	PAIRED	RT-PCR	VIRAL RNA	Severe acute respiratory syndrome coronavirus 2	Homo sapiens	ILLUMINA	2021-01-21	Malawi	Africa	36	1953.15	1844	0.977059	58405098
SRR14699235	PRJNA733903	AMPLICON	SAMN19461913	SRX11037310	K010181	Illumina MiSeq	PAIRED	RT-PCR	VIRAL RNA	Severe acute respiratory syndrome coronavirus 2	Homo sapiens	ILLUMINA	2021-01-21	Malawi	Africa	41	1974.41	1903	0.977527	59040790
SRR14699236	PRJNA733903	AMPLICON	SAMN19461912	SRX11037309	K010180	Illumina MiSeq	PAIRED	RT-PCR	VIRAL RNA	Severe acute respiratory syndrome coronavirus 2	Homo sapiens	ILLUMINA	2021-01-21	Malawi	Africa	66	1675.98	1190	0.846136	50116811
SRR14699237	PRJNA733903	AMPLICON	SAMN19461911	SRX11037308	K010179	Illumina MiSeq	PAIRED	RT-PCR	VIRAL RNA	Severe acute respiratory syndrome coronavirus 2	Homo sapiens	ILLUMINA	2021-01-17	Malawi	Africa	57	1121.64	96	0.497776	33540254
SRR14699238	PRJNA733903	AMPLICON	SAMN19461910	SRX11037307	K010178	Illumina MiSeq	PAIRED	RT-PCR	VIRAL RNA	Severe acute respiratory syndrome coronavirus 2	Homo sapiens	ILLUMINA	2021-01-21	Malawi	Africa	36	1636.65	1447	0.925225	48940758
SRR14699239	PRJNA733903	AMPLICON	SAMN19461909	SRX11037306	K010177	Illumina MiSeq	PAIRED	RT-PCR	VIRAL RNA	Severe acute respiratory syndrome coronavirus 2	Homo sapiens	ILLUMINA	2021-01-21	Malawi	Africa	34	2107.61	1995	0.977193	63023747
SRR14699240	PRJNA733903	AMPLICON	SAMN19461908	SRX11037305	K010176	Illumina MiSeq	PAIRED	RT-PCR	VIRAL RNA	Severe acute respiratory syndrome coronavirus 2	Homo sapiens	ILLUMINA	2021-01-21	Malawi	Africa	97	751.364	79	0.482393	22468025
SRR14699241	PRJNA733903	AMPLICON	SAMN19461907	SRX11037304	K010175	Illumina MiSeq	PAIRED	RT-PCR	VIRAL RNA	Severe acute respiratory syndrome coronavirus 2	Homo sapiens	ILLUMINA	2021-01-24	Malawi	Africa	36	1490.67	1076	0.570077	44575571
SRR14699242	PRJNA733903	AMPLICON	SAMN19461906	SRX11037303	K010174	Illumina MiSeq	PAIRED	RT-PCR	VIRAL RNA	Severe acute respiratory syndrome coronavirus 2	Homo sapiens	ILLUMINA	2021-01-22	Malawi	Africa	40	1805.34	1743	0.976156	53985038
SRR14699243	PRJNA733903	AMPLICON	SAMN19461905	SRX11037302	K010173	Illumina MiSeq	PAIRED	RT-PCR	VIRAL RNA	Severe acute respiratory syndrome coronavirus 2	Homo sapiens	ILLUMINA	2021-01-23	Malawi	Africa	249	1339.91	585	0.766712	40067402
SRR14699244	PRJNA733903	AMPLICON	SAMN19461868	SRX11037301	K010135	Illumina MiSeq	PAIRED	RT-PCR	VIRAL RNA	Severe acute respiratory syndrome coronavirus 2	Homo sapiens	ILLUMINA	2021-01-22	Malawi	Africa	34	2952.3	2909	0.977527	88282601
SRR14699245	PRJNA733903	AMPLICON	SAMN19461904	SRX11037300	K010172	Illumina MiSeq	PAIRED	RT-PCR	VIRAL RNA	Severe acute respiratory syndrome coronavirus 2	Homo sapiens	ILLUMINA	2021-01-23	Malawi	Africa	99	2011.93	1343	0.892151	60162859
SRR14699246	PRJNA733903	AMPLICON	SAMN19461903	SRX11037299	K010171	Illumina MiSeq	PAIRED	RT-PCR	VIRAL RNA	Severe acute respiratory syndrome coronavirus 2	Homo sapiens	ILLUMINA	2021-01-22	Malawi	Africa	36	1888.89	1769	0.977093	56483482
SRR14699247	PRJNA733903	AMPLICON	SAMN19461902	SRX11037298	K010170	Illumina MiSeq	PAIRED	RT-PCR	VIRAL RNA	Severe acute respiratory syndrome coronavirus 2	Homo sapiens	ILLUMINA	2021-01-24	Malawi	Africa	78	1923.91	1462	0.876735	57530745
SRR14699248	PRJNA733903	AMPLICON	SAMN19461901	SRX11037297	K010169	Illumina MiSeq	PAIRED	RT-PCR	VIRAL RNA	Severe acute respiratory syndrome coronavirus 2	Homo sapiens	ILLUMINA	2021-01-24	Malawi	Africa	35	2293.8	2198	0.975755	68591402
SRR14699249	PRJNA733903	AMPLICON	SAMN19461900	SRX11037296	K010168	Illumina MiSeq	PAIRED	RT-PCR	VIRAL RNA	Severe acute respiratory syndrome coronavirus 2	Homo sapiens	ILLUMINA	2021-01-21	Malawi	Africa	37	1748.9	1707	0.970638	52297423
SRR14699250	PRJNA733903	AMPLICON	SAMN19461899	SRX11037295	K010167	Illumina MiSeq	PAIRED	RT-PCR	VIRAL RNA	Severe acute respiratory syndrome coronavirus 2	Homo sapiens	ILLUMINA	2021-01-21	Malawi	Africa	40	1525.58	1433	0.956091	45619462
SRR14699251	PRJNA733903	AMPLICON	SAMN19461898	SRX11037294	K010166	Illumina MiSeq	PAIRED	RT-PCR	VIRAL RNA	Severe acute respiratory syndrome coronavirus 2	Homo sapiens	ILLUMINA	2021-01-21	Malawi	Africa	108	1347.13	135	0.536702	40283285
SRR14699252	PRJNA733903	AMPLICON	SAMN19461897	SRX11037293	K010165	Illumina MiSeq	PAIRED	RT-PCR	VIRAL RNA	Severe acute respiratory syndrome coronavirus 2	Homo sapiens	ILLUMINA	2021-01-21	Malawi	Africa	37	1844.9	1733	0.971608	55167931
SRR14699253	PRJNA733903	AMPLICON	SAMN19461896	SRX11037292	K010164	Illumina MiSeq	PAIRED	RT-PCR	VIRAL RNA	Severe acute respiratory syndrome coronavirus 2	Homo sapiens	ILLUMINA	2021-01-22	Malawi	Africa	43	1448.73	1311	0.947062	43321233
SRR14699254	PRJNA733903	AMPLICON	SAMN19461895	SRX11037291	K010163	Illumina MiSeq	PAIRED	RT-PCR	VIRAL RNA	Severe acute respiratory syndrome coronavirus 2	Homo sapiens	ILLUMINA	2021-01-22	Malawi	Africa	34	1451.5	1419	0.974651	43404347
SRR14699255	PRJNA733903	AMPLICON	SAMN19461867	SRX11037290	K010134	Illumina MiSeq	PAIRED	RT-PCR	VIRAL RNA	Severe acute respiratory syndrome coronavirus 2	Homo sapiens	ILLUMINA	2021-01-22	Malawi	Africa	139	1571.49	813	0.799619	46992210
SRR14699256	PRJNA733903	AMPLICON	SAMN19461894	SRX11037289	K010162	Illumina MiSeq	PAIRED	RT-PCR	VIRAL RNA	Severe acute respiratory syndrome coronavirus 2	Homo sapiens	ILLUMINA	2021-01-22	Malawi	Africa	34	1904.9	1739	0.971575	56962193
SRR14699257	PRJNA733903	AMPLICON	SAMN19461893	SRX11037288	K010161	Illumina MiSeq	PAIRED	RT-PCR	VIRAL RNA	Severe acute respiratory syndrome coronavirus 2	Homo sapiens	ILLUMINA	2021-01-22	Malawi	Africa	33	1908.58	1785	0.975086	57072279
SRR14699258	PRJNA733903	AMPLICON	SAMN19461892	SRX11037287	K010160	Illumina MiSeq	PAIRED	RT-PCR	VIRAL RNA	Severe acute respiratory syndrome coronavirus 2	Homo sapiens	ILLUMINA	2021-01-22	Malawi	Africa	42	2387.9	2232	0.968766	71405506
SRR14699259	PRJNA733903	AMPLICON	SAMN19461891	SRX11037286	K010159	Illumina MiSeq	PAIRED	RT-PCR	VIRAL RNA	Severe acute respiratory syndrome coronavirus 2	Homo sapiens	ILLUMINA	2021-01-22	Malawi	Africa	34	2043.73	1988	0.97726	61113801
SRR14699260	PRJNA733903	AMPLICON	SAMN19461890	SRX11037285	K010158	Illumina MiSeq	PAIRED	RT-PCR	VIRAL RNA	Severe acute respiratory syndrome coronavirus 2	Homo sapiens	ILLUMINA	2021-01-22	Malawi	Africa	34	2085.15	1977	0.976156	62352227
SRR14699261	PRJNA733903	AMPLICON	SAMN19461889	SRX11037284	K010157	Illumina MiSeq	PAIRED	RT-PCR	VIRAL RNA	Severe acute respiratory syndrome coronavirus 2	Homo sapiens	ILLUMINA	2021-01-22	Malawi	Africa	34	1911.92	1883	0.977126	57172234
SRR14699262	PRJNA733903	AMPLICON	SAMN19461888	SRX11037283	K010156	Illumina MiSeq	PAIRED	RT-PCR	VIRAL RNA	Severe acute respiratory syndrome coronavirus 2	Homo sapiens	ILLUMINA	2021-01-22	Malawi	Africa	35	1862	1841	0.974584	55679415
SRR14699263	PRJNA733903	AMPLICON	SAMN19461887	SRX11037282	K010155	Illumina MiSeq	PAIRED	RT-PCR	VIRAL RNA	Severe acute respiratory syndrome coronavirus 2	Homo sapiens	ILLUMINA	2021-01-24	Malawi	Africa	53	2063.9	2046	0.981172	61716744
SRR14699264	PRJNA733903	AMPLICON	SAMN19461886	SRX11037281	K010154	Illumina MiSeq	PAIRED	RT-PCR	VIRAL RNA	Severe acute respiratory syndrome coronavirus 2	Homo sapiens	ILLUMINA	2021-01-24	Malawi	Africa	37	1833.76	1756	0.97619	54834920
SRR14699265	PRJNA733903	AMPLICON	SAMN19461885	SRX11037280	K010153	Illumina MiSeq	PAIRED	RT-PCR	VIRAL RNA	Severe acute respiratory syndrome coronavirus 2	Homo sapiens	ILLUMINA	2021-01-24	Malawi	Africa	36	1618.28	1538	0.970672	48391288
SRR14699266	PRJNA733903	AMPLICON	SAMN19461866	SRX11037279	K010133	Illumina MiSeq	PAIRED	RT-PCR	VIRAL RNA	Severe acute respiratory syndrome coronavirus 2	Homo sapiens	ILLUMINA	2021-01-22	Malawi	Africa	37	1878.68	1850	0.977494	56178117
SRR14699267	PRJNA733903	AMPLICON	SAMN19461884	SRX11037278	K010152	Illumina MiSeq	PAIRED	RT-PCR	VIRAL RNA	Severe acute respiratory syndrome coronavirus 2	Homo sapiens	ILLUMINA	2021-01-21	Malawi	Africa	42	1948.14	1857	0.973481	58255089
SRR14699268	PRJNA733903	AMPLICON	SAMN19461883	SRX11037277	K010151	Illumina MiSeq	PAIRED	RT-PCR	VIRAL RNA	Severe acute respiratory syndrome coronavirus 2	Homo sapiens	ILLUMINA	2021-01-21	Malawi	Africa	43	1707.68	1671	0.977561	51064854
SRR14699269	PRJNA733903	AMPLICON	SAMN19461882	SRX11037276	K010150	Illumina MiSeq	PAIRED	RT-PCR	VIRAL RNA	Severe acute respiratory syndrome coronavirus 2	Homo sapiens	ILLUMINA	2021-01-21	Malawi	Africa	41	1991.44	1936	0.970471	59549900
SRR14699270	PRJNA733903	AMPLICON	SAMN19461881	SRX11037275	K010149	Illumina MiSeq	PAIRED	RT-PCR	VIRAL RNA	Severe acute respiratory syndrome coronavirus 2	Homo sapiens	ILLUMINA	2021-01-21	Malawi	Africa	33	1819.99	1769	0.975788	54423306
SRR14699271	PRJNA733903	AMPLICON	SAMN19461880	SRX11037274	K010148	Illumina MiSeq	PAIRED	RT-PCR	VIRAL RNA	Severe acute respiratory syndrome coronavirus 2	Homo sapiens	ILLUMINA	2021-01-21	Malawi	Africa	43	2690.9	2679	0.976859	80465988
SRR14699272	PRJNA733903	AMPLICON	SAMN19461879	SRX11037273	K010147	Illumina MiSeq	PAIRED	RT-PCR	VIRAL RNA	Severe acute respiratory syndrome coronavirus 2	Homo sapiens	ILLUMINA	2021-01-21	Malawi	Africa	32	2026.65	1955	0.977093	60602802
SRR14699273	PRJNA733903	AMPLICON	SAMN19461877	SRX11037272	K010145	Illumina MiSeq	PAIRED	RT-PCR	VIRAL RNA	Severe acute respiratory syndrome coronavirus 2	Homo sapiens	ILLUMINA	2021-01-21	Malawi	Africa	42	1759.35	1746	0.977327	52609836
SRR14699274	PRJNA733903	AMPLICON	SAMN19461876	SRX11037271	K010144	Illumina MiSeq	PAIRED	RT-PCR	VIRAL RNA	Severe acute respiratory syndrome coronavirus 2	Homo sapiens	ILLUMINA	2021-01-21	Malawi	Africa	97	1486.49	441	0.652911	44450525
SRR14699275	PRJNA733903	AMPLICON	SAMN19461875	SRX11037270	K010143	Illumina MiSeq	PAIRED	RT-PCR	VIRAL RNA	Severe acute respiratory syndrome coronavirus 2	Homo sapiens	ILLUMINA	2021-01-21	Malawi	Africa	35	1610.82	1554	0.974183	48168429
SRR14699276	PRJNA733903	AMPLICON	SAMN19461874	SRX11037269	K010142	Illumina MiSeq	PAIRED	RT-PCR	VIRAL RNA	Severe acute respiratory syndrome coronavirus 2	Homo sapiens	ILLUMINA	2021-01-21	Malawi	Africa	39	569.492	552	0.953717	17029523
SRR14699277	PRJNA733903	AMPLICON	SAMN19461865	SRX11037268	K010132	Illumina MiSeq	PAIRED	RT-PCR	VIRAL RNA	Severe acute respiratory syndrome coronavirus 2	Homo sapiens	ILLUMINA	2021-01-22	Malawi	Africa	38	1805.62	1802	0.97619	53993434
SRR14699278	PRJNA733903	AMPLICON	SAMN19461864	SRX11037267	K010131	Illumina MiSeq	PAIRED	RT-PCR	VIRAL RNA	Severe acute respiratory syndrome coronavirus 2	Homo sapiens	ILLUMINA	2021-01-22	Malawi	Africa	51	1630.71	1635	0.963515	48763237
SRR14703725	PRJNA656534	AMPLICON	SAMN19489700	SRX11041770	USA/NMDOH-2021110984/2021	Illumina MiSeq	PAIRED	RT-PCR	VIRAL RNA	Severe acute respiratory syndrome coronavirus 2	Homo sapiens	ILLUMINA	2021-05-05	United States	North America	79	568.896	413	0.777614	17011706
SRR14703726	PRJNA656534	AMPLICON	SAMN19489699	SRX11041769	USA/NMDOH-2021110881/2021	Illumina MiSeq	PAIRED	RT-PCR	VIRAL RNA	Severe acute respiratory syndrome coronavirus 2	Homo sapiens	ILLUMINA	2021-05-05	United States	North America	48	1191.92	1145	0.993847	35641960
SRR14703727	PRJNA656534	AMPLICON	SAMN19489698	SRX11041768	USA/NMDOH-2021110415/2021	Illumina MiSeq	PAIRED	RT-PCR	VIRAL RNA	Severe acute respiratory syndrome coronavirus 2	Homo sapiens	ILLUMINA	2021-05-05	United States	North America	133	732.698	439	0.754205	21909868
SRR14703728	PRJNA656534	AMPLICON	SAMN19489697	SRX11041767	USA/NMDOH-2021110407/2021	Illumina MiSeq	PAIRED	RT-PCR	VIRAL RNA	Severe acute respiratory syndrome coronavirus 2	Homo sapiens	ILLUMINA	2021-05-05	United States	North America	219	710.64	512	0.776143	21250272
SRR14703729	PRJNA656534	AMPLICON	SAMN19489696	SRX11041766	USA/NMDOH-2021110405/2021	Illumina MiSeq	PAIRED	RT-PCR	VIRAL RNA	Severe acute respiratory syndrome coronavirus 2	Homo sapiens	ILLUMINA	2021-05-05	United States	North America	54	1017.39	943	0.954486	30422933
SRR14703730	PRJNA656534	AMPLICON	SAMN19489737	SRX11041765	USA/NMDOH-2021112571/2021	Illumina MiSeq	PAIRED	RT-PCR	VIRAL RNA	Severe acute respiratory syndrome coronavirus 2	Homo sapiens	ILLUMINA	2021-05-10	United States	North America	48	1227.16	1221	0.989132	36695758
SRR14703731	PRJNA656534	AMPLICON	SAMN19489736	SRX11041764	USA/NMDOH-2021112526/2021	Illumina MiSeq	PAIRED	RT-PCR	VIRAL RNA	Severe acute respiratory syndrome coronavirus 2	Homo sapiens	ILLUMINA	2021-05-04	United States	North America	145	643.729	426	0.769655	19249428
SRR14703732	PRJNA656534	AMPLICON	SAMN19489735	SRX11041763	USA/NMDOH-2021112524/2021	Illumina MiSeq	PAIRED	RT-PCR	VIRAL RNA	Severe acute respiratory syndrome coronavirus 2	Homo sapiens	ILLUMINA	2021-05-03	United States	North America	46	1072.28	1026	0.98542	32064430
SRR14703733	PRJNA656534	AMPLICON	SAMN19489734	SRX11041762	USA/NMDOH-2021112272/2021	Illumina MiSeq	PAIRED	RT-PCR	VIRAL RNA	Severe acute respiratory syndrome coronavirus 2	Homo sapiens	ILLUMINA	2021-05-09	United States	North America	45	1088.57	1066	0.9793	32551485
SRR14703734	PRJNA656534	AMPLICON	SAMN19489733	SRX11041761	USA/NMDOH-2021112223/2021	Illumina MiSeq	PAIRED	RT-PCR	VIRAL RNA	Severe acute respiratory syndrome coronavirus 2	Homo sapiens	ILLUMINA	2021-05-06	United States	North America	53	1186.67	1171	0.970337	35485141
SRR14703735	PRJNA656534	AMPLICON	SAMN19489732	SRX11041760	USA/NMDOH-2021112222/2021	Illumina MiSeq	PAIRED	RT-PCR	VIRAL RNA	Severe acute respiratory syndrome coronavirus 2	Homo sapiens	ILLUMINA	2021-05-06	United States	North America	38	1118.49	1087	0.994014	33446229
SRR14703736	PRJNA656534	AMPLICON	SAMN19489731	SRX11041759	USA/NMDOH-2021112219/2021	Illumina MiSeq	PAIRED	RT-PCR	VIRAL RNA	Severe acute respiratory syndrome coronavirus 2	Homo sapiens	ILLUMINA	2021-05-05	United States	North America	51	1097.26	1085	0.950206	32811406
SRR14703737	PRJNA656534	AMPLICON	SAMN19489695	SRX11041758	USA/NMDOH-2021110404/2021	Illumina MiSeq	PAIRED	RT-PCR	VIRAL RNA	Severe acute respiratory syndrome coronavirus 2	Homo sapiens	ILLUMINA	2021-05-05	United States	North America	253	717.66	417	0.750928	21460185
SRR14703738	PRJNA656534	AMPLICON	SAMN19489730	SRX11041757	USA/NMDOH-2021112200/2021	Illumina MiSeq	PAIRED	RT-PCR	VIRAL RNA	Severe acute respiratory syndrome coronavirus 2	Homo sapiens	ILLUMINA	2021-05-05	United States	North America	44	1109.09	1061	0.995285	33165015
SRR14703739	PRJNA656534	AMPLICON	SAMN19489729	SRX11041756	USA/NMDOH-2021112197/2021	Illumina MiSeq	PAIRED	RT-PCR	VIRAL RNA	Severe acute respiratory syndrome coronavirus 2	Homo sapiens	ILLUMINA	2021-05-05	United States	North America	47	990.471	899	0.950273	29618047
SRR14703740	PRJNA656534	AMPLICON	SAMN19489728	SRX11041755	USA/NMDOH-2021112018/2021	Illumina MiSeq	PAIRED	RT-PCR	VIRAL RNA	Severe acute respiratory syndrome coronavirus 2	Homo sapiens	ILLUMINA	2021-05-07	United States	North America	36	1127.12	1074	0.990436	33704350
SRR14703741	PRJNA656534	AMPLICON	SAMN19489727	SRX11041754	USA/NMDOH-2021111984/2021	Illumina MiSeq	PAIRED	RT-PCR	VIRAL RNA	Severe acute respiratory syndrome coronavirus 2	Homo sapiens	ILLUMINA	2021-05-06	United States	North America	90	580.113	206	0.613785	17347107
SRR14703742	PRJNA656534	AMPLICON	SAMN19489726	SRX11041753	USA/NMDOH-2021111885/2021	Illumina MiSeq	PAIRED	RT-PCR	VIRAL RNA	Severe acute respiratory syndrome coronavirus 2	Homo sapiens	ILLUMINA	2021-05-04	United States	North America	45	999.352	952	0.994516	29883613
SRR14703743	PRJNA656534	AMPLICON	SAMN19489725	SRX11041752	USA/NMDOH-2021111851/2021	Illumina MiSeq	PAIRED	RT-PCR	VIRAL RNA	Severe acute respiratory syndrome coronavirus 2	Homo sapiens	ILLUMINA	2021-05-07	United States	North America	28	1126.44	1089	0.992074	33683965
SRR14703744	PRJNA656534	AMPLICON	SAMN19489724	SRX11041751	USA/NMDOH-2021111838/2021	Illumina MiSeq	PAIRED	RT-PCR	VIRAL RNA	Severe acute respiratory syndrome coronavirus 2	Homo sapiens	ILLUMINA	2021-05-06	United States	North America	49	1125.99	1122	0.985185	33670429
SRR14703745	PRJNA656534	AMPLICON	SAMN19489723	SRX11041750	USA/NMDOH-2021111837/2021	Illumina MiSeq	PAIRED	RT-PCR	VIRAL RNA	Severe acute respiratory syndrome coronavirus 2	Homo sapiens	ILLUMINA	2021-05-05	United States	North America	46	1026.91	1017	0.967461	30707770
SRR14703746	PRJNA656534	AMPLICON	SAMN19489722	SRX11041749	USA/NMDOH-2021111819/2021	Illumina MiSeq	PAIRED	RT-PCR	VIRAL RNA	Severe acute respiratory syndrome coronavirus 2	Homo sapiens	ILLUMINA	2021-05-05	United States	North America	39	1108.08	1075	0.982911	33134931
SRR14703747	PRJNA656534	AMPLICON	SAMN19489721	SRX11041748	USA/NMDOH-2021111818/2021	Illumina MiSeq	PAIRED	RT-PCR	VIRAL RNA	Severe acute respiratory syndrome coronavirus 2	Homo sapiens	ILLUMINA	2021-05-05	United States	North America	40	1048.07	1007	0.992175	31340516
SRR14703748	PRJNA656534	AMPLICON	SAMN19489694	SRX11041747	USA/NMDOH-2021110320/2021	Illumina MiSeq	PAIRED	RT-PCR	VIRAL RNA	Severe acute respiratory syndrome coronavirus 2	Homo sapiens	ILLUMINA	2021-05-02	United States	North America	48	1173.84	1113	0.995218	35101402
SRR14703749	PRJNA656534	AMPLICON	SAMN19489720	SRX11041746	USA/NMDOH-2021111817/2021	Illumina MiSeq	PAIRED	RT-PCR	VIRAL RNA	Severe acute respiratory syndrome coronavirus 2	Homo sapiens	ILLUMINA	2021-05-05	United States	North America	53	984.417	910	0.952446	29437018
SRR14703750	PRJNA656534	AMPLICON	SAMN19489719	SRX11041745	USA/NMDOH-2021111816/2021	Illumina MiSeq	PAIRED	RT-PCR	VIRAL RNA	Severe acute respiratory syndrome coronavirus 2	Homo sapiens	ILLUMINA	2021-05-05	United States	North America	52	1030.58	1004	0.960171	30817310
SRR14703751	PRJNA656534	AMPLICON	SAMN19489718	SRX11041744	USA/NMDOH-2021111815/2021	Illumina MiSeq	PAIRED	RT-PCR	VIRAL RNA	Severe acute respiratory syndrome coronavirus 2	Homo sapiens	ILLUMINA	2021-05-05	United States	North America	45	1052.58	1008	0.993211	31475266
SRR14703752	PRJNA656534	AMPLICON	SAMN19489717	SRX11041743	USA/NMDOH-2021111814/2021	Illumina MiSeq	PAIRED	RT-PCR	VIRAL RNA	Severe acute respiratory syndrome coronavirus 2	Homo sapiens	ILLUMINA	2021-05-05	United States	North America	46	1004.13	958	0.992375	30026571
SRR14703753	PRJNA656534	AMPLICON	SAMN19489716	SRX11041742	USA/NMDOH-2021111813/2021	Illumina MiSeq	PAIRED	RT-PCR	VIRAL RNA	Severe acute respiratory syndrome coronavirus 2	Homo sapiens	ILLUMINA	2021-05-06	United States	North America	45	1058.16	1048	0.98669	31642221
SRR14703754	PRJNA656534	AMPLICON	SAMN19489715	SRX11041741	USA/NMDOH-2021111710/2021	Illumina MiSeq	PAIRED	RT-PCR	VIRAL RNA	Severe acute respiratory syndrome coronavirus 2	Homo sapiens	ILLUMINA	2021-05-06	United States	North America	51	1111.91	1101	0.98134	33249355
SRR14703755	PRJNA656534	AMPLICON	SAMN19489714	SRX11041740	USA/NMDOH-2021111642/2021	Illumina MiSeq	PAIRED	RT-PCR	VIRAL RNA	Severe acute respiratory syndrome coronavirus 2	Homo sapiens	ILLUMINA	2021-05-06	United States	North America	56	993.92	947	0.951543	29721185
SRR14703756	PRJNA656534	AMPLICON	SAMN19489713	SRX11041739	USA/NMDOH-2021111539/2021	Illumina MiSeq	PAIRED	RT-PCR	VIRAL RNA	Severe acute respiratory syndrome coronavirus 2	Homo sapiens	ILLUMINA	2021-04-26	United States	North America	87	909.1	769	0.862255	27184810
SRR14703757	PRJNA656534	AMPLICON	SAMN19489712	SRX11041738	USA/NMDOH-2021111385/2021	Illumina MiSeq	PAIRED	RT-PCR	VIRAL RNA	Severe acute respiratory syndrome coronavirus 2	Homo sapiens	ILLUMINA	2021-05-06	United States	North America	47	1097.94	1083	0.987125	32831694
SRR14703758	PRJNA656534	AMPLICON	SAMN19489711	SRX11041737	USA/NMDOH-2021111384/2021	Illumina MiSeq	PAIRED	RT-PCR	VIRAL RNA	Severe acute respiratory syndrome coronavirus 2	Homo sapiens	ILLUMINA	2021-05-06	United States	North America	48	1081.69	1034	0.993245	32345781
SRR14703759	PRJNA656534	AMPLICON	SAMN19489693	SRX11041736	USA/NMDOH-2021110319/2021	Illumina MiSeq	PAIRED	RT-PCR	VIRAL RNA	Severe acute respiratory syndrome coronavirus 2	Homo sapiens	ILLUMINA	2021-05-03	United States	North America	99	630.739	381	0.720229	18860995
SRR14703760	PRJNA656534	AMPLICON	SAMN19489710	SRX11041735	USA/NMDOH-2021111330/2021	Illumina MiSeq	PAIRED	RT-PCR	VIRAL RNA	Severe acute respiratory syndrome coronavirus 2	Homo sapiens	ILLUMINA	2021-05-06	United States	North America	157	402.339	219	0.65562	12031140
SRR14703761	PRJNA656534	AMPLICON	SAMN19489709	SRX11041734	USA/NMDOH-2021111272/2021	Illumina MiSeq	PAIRED	RT-PCR	VIRAL RNA	Severe acute respiratory syndrome coronavirus 2	Homo sapiens	ILLUMINA	2021-05-06	United States	North America	46	1149.43	1109	0.978062	34371378
SRR14703762	PRJNA656534	AMPLICON	SAMN19489708	SRX11041733	USA/NMDOH-2021111270/2021	Illumina MiSeq	PAIRED	RT-PCR	VIRAL RNA	Severe acute respiratory syndrome coronavirus 2	Homo sapiens	ILLUMINA	2021-05-06	United States	North America	54	978.892	916	0.955556	29271801
SRR14703763	PRJNA656534	AMPLICON	SAMN19489707	SRX11041732	USA/NMDOH-2021111267/2021	Illumina MiSeq	PAIRED	RT-PCR	VIRAL RNA	Severe acute respiratory syndrome coronavirus 2	Homo sapiens	ILLUMINA	2021-05-06	United States	North America	42	973.365	944	0.956024	29106523
SRR14703764	PRJNA656534	AMPLICON	SAMN19489706	SRX11041731	USA/NMDOH-2021111103/2021	Illumina MiSeq	PAIRED	RT-PCR	VIRAL RNA	Severe acute respiratory syndrome coronavirus 2	Homo sapiens	ILLUMINA	2021-05-04	United States	North America	44	913.574	872	0.993445	27318596
SRR14703765	PRJNA656534	AMPLICON	SAMN19489705	SRX11041730	USA/NMDOH-2021111102/2021	Illumina MiSeq	PAIRED	RT-PCR	VIRAL RNA	Severe acute respiratory syndrome coronavirus 2	Homo sapiens	ILLUMINA	2021-05-04	United States	North America	50	1026.25	1011	0.96716	30688015
SRR14703766	PRJNA656534	AMPLICON	SAMN19489704	SRX11041729	USA/NMDOH-2021111101/2021	Illumina MiSeq	PAIRED	RT-PCR	VIRAL RNA	Severe acute respiratory syndrome coronavirus 2	Homo sapiens	ILLUMINA	2021-05-04	United States	North America	52	952.772	961	0.964117	28490730
SRR14703767	PRJNA656534	AMPLICON	SAMN19489703	SRX11041728	USA/NMDOH-2021111100/2021	Illumina MiSeq	PAIRED	RT-PCR	VIRAL RNA	Severe acute respiratory syndrome coronavirus 2	Homo sapiens	ILLUMINA	2021-05-04	United States	North America	46	1066.57	1048	0.987493	31893576
SRR14703768	PRJNA656534	AMPLICON	SAMN19489702	SRX11041727	USA/NMDOH-2021111099/2021	Illumina MiSeq	PAIRED	RT-PCR	VIRAL RNA	Severe acute respiratory syndrome coronavirus 2	Homo sapiens	ILLUMINA	2021-05-04	United States	North America	47	975.326	970	0.975387	29165184
SRR14703769	PRJNA656534	AMPLICON	SAMN19489701	SRX11041726	USA/NMDOH-2021111098/2021	Illumina MiSeq	PAIRED	RT-PCR	VIRAL RNA	Severe acute respiratory syndrome coronavirus 2	Homo sapiens	ILLUMINA	2021-05-04	United States	North America	46	1010.16	962	0.995352	30206848
SRR14703770	PRJNA656534	AMPLICON	SAMN19489692	SRX11041725	USA/NMDOH-2021110318/2021	Illumina MiSeq	PAIRED	RT-PCR	VIRAL RNA	Severe acute respiratory syndrome coronavirus 2	Homo sapiens	ILLUMINA	2021-05-03	United States	North America	44	987.026	871	0.943919	29515046
SRR14703771	PRJNA656534	AMPLICON	SAMN19489691	SRX11041724	USA/NMDOH-2021110316/2021	Illumina MiSeq	PAIRED	RT-PCR	VIRAL RNA	Severe acute respiratory syndrome coronavirus 2	Homo sapiens	ILLUMINA	2021-05-04	United States	North America	44	1009.59	1004	0.973046	30189841
SRR14704003	PRJNA666543	AMPLICON	SAMN19488971	SRX11042017	SARS-CoV-2/human/USA/NC-SLPH-0162/2021	Illumina MiSeq	PAIRED	cDNA	VIRAL RNA	Severe acute respiratory syndrome coronavirus 2	Homo sapiens	ILLUMINA	2021-05-17	United States	North America	61	5340.42	6101	0.995686	159694529
SRR14704004	PRJNA666543	AMPLICON	SAMN19488970	SRX11042016	SARS-CoV-2/human/USA/NC-SLPH-0161/2021	Illumina MiSeq	PAIRED	cDNA	VIRAL RNA	Severe acute respiratory syndrome coronavirus 2	Homo sapiens	ILLUMINA	2021-05-11	United States	North America	50	6225.2	7059	0.995719	186152125
SRR14704005	PRJNA666543	AMPLICON	SAMN19488961	SRX11042015	SARS-CoV-2/human/USA/NC-SLPH-0154/2021	Illumina MiSeq	PAIRED	cDNA	VIRAL RNA	Severe acute respiratory syndrome coronavirus 2	Homo sapiens	ILLUMINA	2021-04-13	United States	North America	127	4556.62	5225	0.984383	136256483
SRR14704006	PRJNA666543	AMPLICON	SAMN19488960	SRX11042014	SARS-CoV-2/human/USA/NC-SLPH-0153/2021	Illumina MiSeq	PAIRED	cDNA	VIRAL RNA	Severe acute respiratory syndrome coronavirus 2	Homo sapiens	ILLUMINA	2021-04-11	United States	North America	40	5641.44	6226	0.99582	168696024
SRR14704007	PRJNA666543	AMPLICON	SAMN19488969	SRX11042013	SARS-CoV-2/human/USA/NC-SLPH-0160/2021	Illumina MiSeq	PAIRED	cDNA	VIRAL RNA	Severe acute respiratory syndrome coronavirus 2	Homo sapiens	ILLUMINA	2021-05-11	United States	North America	71	4736.22	5596	0.984182	141627259
SRR14704008	PRJNA666543	AMPLICON	SAMN19488968	SRX11042012	SARS-CoV-2/human/USA/NC-SLPH-0159/2021	Illumina MiSeq	PAIRED	cDNA	VIRAL RNA	Severe acute respiratory syndrome coronavirus 2	Homo sapiens	ILLUMINA	2021-05-09	United States	North America	41	5984.87	6801	0.995653	178965692
SRR14704009	PRJNA666543	AMPLICON	SAMN19488967	SRX11042011	SARS-CoV-2/human/USA/NC-SLPH-0152/2021	Illumina MiSeq	PAIRED	cDNA	VIRAL RNA	Severe acute respiratory syndrome coronavirus 2	Homo sapiens	ILLUMINA	2021-05-04	United States	North America	153	4040.13	4290	0.943584	120811887
SRR14704010	PRJNA666543	AMPLICON	SAMN19488966	SRX11042010	SARS-CoV-2/human/USA/NC-SLPH-0151/2021	Illumina MiSeq	PAIRED	cDNA	VIRAL RNA	Severe acute respiratory syndrome coronavirus 2	Homo sapiens	ILLUMINA	2021-05-04	United States	North America	41	5576.7	6599	0.994215	166760070
SRR14704011	PRJNA666543	AMPLICON	SAMN19488965	SRX11042009	SARS-CoV-2/human/USA/NC-SLPH-0158/2021	Illumina MiSeq	PAIRED	cDNA	VIRAL RNA	Severe acute respiratory syndrome coronavirus 2	Homo sapiens	ILLUMINA	2021-04-23	United States	North America	49	5651.47	6259	0.98853	168995792
SRR14704012	PRJNA666543	AMPLICON	SAMN19488964	SRX11042008	SARS-CoV-2/human/USA/NC-SLPH-0157/2021	Illumina MiSeq	PAIRED	cDNA	VIRAL RNA	Severe acute respiratory syndrome coronavirus 2	Homo sapiens	ILLUMINA	2021-04-16	United States	North America	136	4395.89	4962	0.971207	131450151
SRR14704013	PRJNA666543	AMPLICON	SAMN19488963	SRX11042007	SARS-CoV-2/human/USA/NC-SLPH-0156/2021	Illumina MiSeq	PAIRED	cDNA	VIRAL RNA	Severe acute respiratory syndrome coronavirus 2	Homo sapiens	ILLUMINA	2021-04-15	United States	North America	131	4031.65	4031	0.918236	120558367
SRR14704014	PRJNA666543	AMPLICON	SAMN19488962	SRX11042006	SARS-CoV-2/human/USA/NC-SLPH-0155/2021	Illumina MiSeq	PAIRED	cDNA	VIRAL RNA	Severe acute respiratory syndrome coronavirus 2	Homo sapiens	ILLUMINA	2021-04-13	United States	North America	40	5663.28	6236	0.995719	169348936
SRR14704015	PRJNA666543	AMPLICON	SAMN19488975	SRX11042005	SARS-CoV-2/human/USA/NC-SLPH-0166/2021	Illumina MiSeq	PAIRED	cDNA	VIRAL RNA	Severe acute respiratory syndrome coronavirus 2	Homo sapiens	ILLUMINA	2021-05-21	United States	North America	121	2823.85	1546	0.794368	84441709
SRR14704016	PRJNA666543	AMPLICON	SAMN19488974	SRX11042004	SARS-CoV-2/human/USA/NC-SLPH-0165/2021	Illumina MiSeq	PAIRED	cDNA	VIRAL RNA	Severe acute respiratory syndrome coronavirus 2	Homo sapiens	ILLUMINA	2021-05-21	United States	North America	54	5352.61	6169	0.995352	160059201
SRR14704017	PRJNA666543	AMPLICON	SAMN19488973	SRX11042003	SARS-CoV-2/human/USA/NC-SLPH-0164/2021	Illumina MiSeq	PAIRED	cDNA	VIRAL RNA	Severe acute respiratory syndrome coronavirus 2	Homo sapiens	ILLUMINA	2021-05-21	United States	North America	51	5241.44	5567	0.995653	156734712
SRR14704018	PRJNA666543	AMPLICON	SAMN19488972	SRX11042002	SARS-CoV-2/human/USA/NC-SLPH-0163/2021	Illumina MiSeq	PAIRED	cDNA	VIRAL RNA	Severe acute respiratory syndrome coronavirus 2	Homo sapiens	ILLUMINA	2021-05-17	United States	North America	83	4615.64	5367	0.985553	138021397
SRR14704671	PRJNA639066	AMPLICON	SAMN19488058	SRX11042716	TX-DSHS-6683	Illumina MiSeq	PAIRED	PCR	VIRAL RNA	Severe acute respiratory syndrome coronavirus 2	Homo sapiens	ILLUMINA	2021-05-10	United States	North America	51	318.086	304	0.985353	9511721
SRR14704672	PRJNA639066	AMPLICON	SAMN19488057	SRX11042715	TX-DSHS-6682	Illumina MiSeq	PAIRED	PCR	VIRAL RNA	Severe acute respiratory syndrome coronavirus 2	Homo sapiens	ILLUMINA	2021-05-10	United States	North America	122	323.544	294	0.861686	9674934
SRR14704673	PRJNA639066	AMPLICON	SAMN19488048	SRX11042714	TX-DSHS-6673	Illumina MiSeq	PAIRED	PCR	VIRAL RNA	Severe acute respiratory syndrome coronavirus 2	Homo sapiens	ILLUMINA	2021-05-06	United States	North America	61	365.272	332	0.98572	10922725
SRR14704674	PRJNA639066	AMPLICON	SAMN19488047	SRX11042713	TX-DSHS-6672	Illumina MiSeq	PAIRED	PCR	VIRAL RNA	Severe acute respiratory syndrome coronavirus 2	Homo sapiens	ILLUMINA	2021-05-06	United States	North America	60	345.574	327	0.991305	10333707
SRR14704675	PRJNA639066	AMPLICON	SAMN19488056	SRX11042712	TX-DSHS-6681	Illumina MiSeq	PAIRED	PCR	VIRAL RNA	Severe acute respiratory syndrome coronavirus 2	Homo sapiens	ILLUMINA	2021-05-10	United States	North America	52	344.325	325	0.944688	10296339
SRR14704676	PRJNA639066	AMPLICON	SAMN19488055	SRX11042711	TX-DSHS-6680	Illumina MiSeq	PAIRED	PCR	VIRAL RNA	Severe acute respiratory syndrome coronavirus 2	Homo sapiens	ILLUMINA	2021-05-05	United States	North America	153	351.054	336	0.879477	10497566
SRR14704677	PRJNA639066	AMPLICON	SAMN19488054	SRX11042710	TX-DSHS-6679	Illumina MiSeq	PAIRED	PCR	VIRAL RNA	Severe acute respiratory syndrome coronavirus 2	Homo sapiens	ILLUMINA	2021-05-05	United States	North America	152	349.61	328	0.901782	10454386
SRR14704678	PRJNA639066	AMPLICON	SAMN19488053	SRX11042709	TX-DSHS-6678	Illumina MiSeq	PAIRED	PCR	VIRAL RNA	Severe acute respiratory syndrome coronavirus 2	Homo sapiens	ILLUMINA	2021-05-05	United States	North America	61	353.175	338	0.959937	10560997
SRR14704679	PRJNA639066	AMPLICON	SAMN19488052	SRX11042708	TX-DSHS-6677	Illumina MiSeq	PAIRED	PCR	VIRAL RNA	Severe acute respiratory syndrome coronavirus 2	Homo sapiens	ILLUMINA	2021-05-05	United States	North America	152	406.117	380	0.93305	12144108
SRR14704680	PRJNA639066	AMPLICON	SAMN19488093	SRX11042707	TX-DSHS-6719	Illumina MiSeq	PAIRED	PCR	VIRAL RNA	Severe acute respiratory syndrome coronavirus 2	Homo sapiens	ILLUMINA	2021-05-13	United States	North America	62	341.728	347	0.9691	10218692
SRR14704681	PRJNA639066	AMPLICON	SAMN19488092	SRX11042706	TX-DSHS-6718	Illumina MiSeq	PAIRED	PCR	VIRAL RNA	Severe acute respiratory syndrome coronavirus 2	Homo sapiens	ILLUMINA	2021-05-13	United States	North America	46	318.874	319	0.974518	9535298
SRR14704682	PRJNA639066	AMPLICON	SAMN19488091	SRX11042705	TX-DSHS-6717	Illumina MiSeq	PAIRED	PCR	VIRAL RNA	Severe acute respiratory syndrome coronavirus 2	Homo sapiens	ILLUMINA	2021-05-11	United States	North America	49	331.022	293	0.990235	9898553
SRR14704683	PRJNA639066	AMPLICON	SAMN19488090	SRX11042704	TX-DSHS-6716	Illumina MiSeq	PAIRED	PCR	VIRAL RNA	Severe acute respiratory syndrome coronavirus 2	Homo sapiens	ILLUMINA	2021-05-10	United States	North America	50	305.529	285	0.982811	9136222
SRR14704684	PRJNA639066	AMPLICON	SAMN19488089	SRX11042703	TX-DSHS-6715	Illumina MiSeq	PAIRED	PCR	VIRAL RNA	Severe acute respiratory syndrome coronavirus 2	Homo sapiens	ILLUMINA	2021-05-10	United States	North America	80	303.991	264	0.916396	9090233
SRR14704685	PRJNA639066	AMPLICON	SAMN19488088	SRX11042702	TX-DSHS-6714	Illumina MiSeq	PAIRED	PCR	VIRAL RNA	Severe acute respiratory syndrome coronavirus 2	Homo sapiens	ILLUMINA	2021-05-14	United States	North America	122	334.472	300	0.953015	10001730
SRR14704686	PRJNA639066	AMPLICON	SAMN19488087	SRX11042701	TX-DSHS-6713	Illumina MiSeq	PAIRED	PCR	VIRAL RNA	Severe acute respiratory syndrome coronavirus 2	Homo sapiens	ILLUMINA	2021-05-14	United States	North America	51	325.145	308	0.992242	9722801
SRR14704687	PRJNA639066	AMPLICON	SAMN19488051	SRX11042700	TX-DSHS-6676	Illumina MiSeq	PAIRED	PCR	VIRAL RNA	Severe acute respiratory syndrome coronavirus 2	Homo sapiens	ILLUMINA	2021-05-11	United States	North America	61	334.449	330	0.962412	10001020
SRR14704688	PRJNA639066	AMPLICON	SAMN19488086	SRX11042699	TX-DSHS-6712	Illumina MiSeq	PAIRED	PCR	VIRAL RNA	Severe acute respiratory syndrome coronavirus 2	Homo sapiens	ILLUMINA	2021-05-11	United States	North America	64	309.355	286	0.978731	9250632
SRR14704689	PRJNA639066	AMPLICON	SAMN19488085	SRX11042698	TX-DSHS-6711	Illumina MiSeq	PAIRED	PCR	VIRAL RNA	Severe acute respiratory syndrome coronavirus 2	Homo sapiens	ILLUMINA	2021-05-14	United States	North America	83	300.994	294	0.9485	9000635
SRR14704690	PRJNA639066	AMPLICON	SAMN19488084	SRX11042697	TX-DSHS-6710	Illumina MiSeq	PAIRED	PCR	VIRAL RNA	Severe acute respiratory syndrome coronavirus 2	Homo sapiens	ILLUMINA	2021-05-14	United States	North America	159	368.714	317	0.947932	11025650
SRR14704691	PRJNA639066	AMPLICON	SAMN19488083	SRX11042696	TX-DSHS-6709	Illumina MiSeq	PAIRED	PCR	VIRAL RNA	Severe acute respiratory syndrome coronavirus 2	Homo sapiens	ILLUMINA	2021-04-28	United States	North America	50	321.718	322	0.962713	9620339
SRR14704692	PRJNA639066	AMPLICON	SAMN19488082	SRX11042695	TX-DSHS-6708	Illumina MiSeq	PAIRED	PCR	VIRAL RNA	Severe acute respiratory syndrome coronavirus 2	Homo sapiens	ILLUMINA	2021-04-28	United States	North America	136	317.944	295	0.921479	9507490
SRR14704693	PRJNA639066	AMPLICON	SAMN19488081	SRX11042694	TX-DSHS-6707	Illumina MiSeq	PAIRED	PCR	VIRAL RNA	Severe acute respiratory syndrome coronavirus 2	Homo sapiens	ILLUMINA	2021-04-28	United States	North America	46	319.199	315	0.993011	9544997
SRR14704694	PRJNA639066	AMPLICON	SAMN19488080	SRX11042693	TX-DSHS-6706	Illumina MiSeq	PAIRED	PCR	VIRAL RNA	Severe acute respiratory syndrome coronavirus 2	Homo sapiens	ILLUMINA	2021-05-16	United States	North America	46	322.049	333	0.94034	9630220
SRR14704695	PRJNA639066	AMPLICON	SAMN19488079	SRX11042692	TX-DSHS-6705	Illumina MiSeq	PAIRED	PCR	VIRAL RNA	Severe acute respiratory syndrome coronavirus 2	Homo sapiens	ILLUMINA	2021-05-16	United States	North America	36	324.589	342	0.951978	9706170
SRR14704696	PRJNA639066	AMPLICON	SAMN19488078	SRX11042691	TX-DSHS-6703	Illumina MiSeq	PAIRED	PCR	VIRAL RNA	Severe acute respiratory syndrome coronavirus 2	Homo sapiens	ILLUMINA	2021-04-28	United States	North America	40	337.881	325	0.994014	10103667
SRR14704697	PRJNA639066	AMPLICON	SAMN19488077	SRX11042690	TX-DSHS-6702	Illumina MiSeq	PAIRED	PCR	VIRAL RNA	Severe acute respiratory syndrome coronavirus 2	Homo sapiens	ILLUMINA	2021-04-09	United States	North America	62	337.872	318	0.968331	10103393
SRR14704698	PRJNA639066	AMPLICON	SAMN19488050	SRX11042689	TX-DSHS-6675	Illumina MiSeq	PAIRED	PCR	VIRAL RNA	Severe acute respiratory syndrome coronavirus 2	Homo sapiens	ILLUMINA	2021-05-10	United States	North America	55	332.331	338	0.939805	9937686
SRR14704699	PRJNA639066	AMPLICON	SAMN19488076	SRX11042688	TX-DSHS-6701	Illumina MiSeq	PAIRED	PCR	VIRAL RNA	Severe acute respiratory syndrome coronavirus 2	Homo sapiens	ILLUMINA	2021-05-05	United States	North America	110	335.667	298	0.93606	10037453
SRR14704700	PRJNA639066	AMPLICON	SAMN19488075	SRX11042687	TX-DSHS-6700	Illumina MiSeq	PAIRED	PCR	VIRAL RNA	Severe acute respiratory syndrome coronavirus 2	Homo sapiens	ILLUMINA	2021-05-05	United States	North America	51	355.142	364	0.931679	10619806
SRR14704701	PRJNA639066	AMPLICON	SAMN19488074	SRX11042686	TX-DSHS-6699	Illumina MiSeq	PAIRED	PCR	VIRAL RNA	Severe acute respiratory syndrome coronavirus 2	Homo sapiens	ILLUMINA	2021-05-05	United States	North America	151	329.988	291	0.886332	9867645
SRR14704702	PRJNA639066	AMPLICON	SAMN19488073	SRX11042685	TX-DSHS-6698	Illumina MiSeq	PAIRED	PCR	VIRAL RNA	Severe acute respiratory syndrome coronavirus 2	Homo sapiens	ILLUMINA	2021-05-05	United States	North America	49	338.697	352	0.93004	10128042
SRR14704703	PRJNA639066	AMPLICON	SAMN19488072	SRX11042684	TX-DSHS-6697	Illumina MiSeq	PAIRED	PCR	VIRAL RNA	Severe acute respiratory syndrome coronavirus 2	Homo sapiens	ILLUMINA	2021-05-05	United States	North America	145	341.998	320	0.929238	10226758
SRR14704704	PRJNA639066	AMPLICON	SAMN19488071	SRX11042683	TX-DSHS-6696	Illumina MiSeq	PAIRED	PCR	VIRAL RNA	Severe acute respiratory syndrome coronavirus 2	Homo sapiens	ILLUMINA	2021-05-05	United States	North America	64	322.409	297	0.944989	9640989
SRR14704705	PRJNA639066	AMPLICON	SAMN19488070	SRX11042682	TX-DSHS-6695	Illumina MiSeq	PAIRED	PCR	VIRAL RNA	Severe acute respiratory syndrome coronavirus 2	Homo sapiens	ILLUMINA	2021-05-10	United States	North America	41	317.532	302	0.960706	9495171
SRR14704706	PRJNA639066	AMPLICON	SAMN19488069	SRX11042681	TX-DSHS-6694	Illumina MiSeq	PAIRED	PCR	VIRAL RNA	Severe acute respiratory syndrome coronavirus 2	Homo sapiens	ILLUMINA	2021-05-10	United States	North America	79	295.959	203	0.828412	8850065
SRR14704707	PRJNA639066	AMPLICON	SAMN19488068	SRX11042680	TX-DSHS-6693	Illumina MiSeq	PAIRED	PCR	VIRAL RNA	Severe acute respiratory syndrome coronavirus 2	Homo sapiens	ILLUMINA	2021-05-06	United States	North America	33	315.051	306	0.948734	9420981
SRR14704708	PRJNA639066	AMPLICON	SAMN19488067	SRX11042679	TX-DSHS-6692	Illumina MiSeq	PAIRED	PCR	VIRAL RNA	Severe acute respiratory syndrome coronavirus 2	Homo sapiens	ILLUMINA	2021-05-05	United States	North America	53	316.44	312	0.984884	9462508
SRR14704709	PRJNA639066	AMPLICON	SAMN19488049	SRX11042678	TX-DSHS-6674	Illumina MiSeq	PAIRED	PCR	VIRAL RNA	Severe acute respiratory syndrome coronavirus 2	Homo sapiens	ILLUMINA	2021-05-11	United States	North America	52	360.187	356	0.989098	10770659
SRR14704710	PRJNA639066	AMPLICON	SAMN19488066	SRX11042677	TX-DSHS-6691	Illumina MiSeq	PAIRED	PCR	VIRAL RNA	Severe acute respiratory syndrome coronavirus 2	Homo sapiens	ILLUMINA	2021-05-06	United States	North America	47	343.366	329	0.959736	10267659
SRR14704711	PRJNA639066	AMPLICON	SAMN19488065	SRX11042676	TX-DSHS-6690	Illumina MiSeq	PAIRED	PCR	VIRAL RNA	Severe acute respiratory syndrome coronavirus 2	Homo sapiens	ILLUMINA	2021-05-06	United States	North America	58	330.004	319	0.957663	9868097
SRR14704712	PRJNA639066	AMPLICON	SAMN19488064	SRX11042675	TX-DSHS-6689	Illumina MiSeq	PAIRED	PCR	VIRAL RNA	Severe acute respiratory syndrome coronavirus 2	Homo sapiens	ILLUMINA	2021-05-06	United States	North America	77	311.858	300	0.915493	9325477
SRR14704713	PRJNA639066	AMPLICON	SAMN19488063	SRX11042674	TX-DSHS-6688	Illumina MiSeq	PAIRED	PCR	VIRAL RNA	Severe acute respiratory syndrome coronavirus 2	Homo sapiens	ILLUMINA	2021-05-04	United States	North America	103	340.305	308	0.944855	10176144
SRR14704714	PRJNA639066	AMPLICON	SAMN19488062	SRX11042673	TX-DSHS-6687	Illumina MiSeq	PAIRED	PCR	VIRAL RNA	Severe acute respiratory syndrome coronavirus 2	Homo sapiens	ILLUMINA	2021-05-10	United States	North America	59	249.436	229	0.951008	7458885
SRR14704715	PRJNA639066	AMPLICON	SAMN19488061	SRX11042672	TX-DSHS-6686	Illumina MiSeq	PAIRED	PCR	VIRAL RNA	Severe acute respiratory syndrome coronavirus 2	Homo sapiens	ILLUMINA	2021-05-10	United States	North America	66	357.367	319	0.987158	10686358
SRR14704716	PRJNA639066	AMPLICON	SAMN19488060	SRX11042671	TX-DSHS-6685	Illumina MiSeq	PAIRED	PCR	VIRAL RNA	Severe acute respiratory syndrome coronavirus 2	Homo sapiens	ILLUMINA	2021-05-04	United States	North America	59	381.892	391	0.925158	11419731
SRR14704717	PRJNA639066	AMPLICON	SAMN19488059	SRX11042670	TX-DSHS-6684	Illumina MiSeq	PAIRED	PCR	VIRAL RNA	Severe acute respiratory syndrome coronavirus 2	Homo sapiens	ILLUMINA	2021-05-10	United States	North America	57	345.162	324	0.991339	10321386
SRR14705012	PRJNA656534	AMPLICON	SAMN19490182	SRX11043103	USA/NMDOH-2021115803/2021	Illumina MiSeq	PAIRED	RT-PCR	VIRAL RNA	Severe acute respiratory syndrome coronavirus 2	Homo sapiens	ILLUMINA	2021-05-17	United States	North America	56	449.215	444	0.958432	13432866
SRR14705013	PRJNA656534	AMPLICON	SAMN19490181	SRX11043102	USA/NMDOH-2021115796/2021	Illumina MiSeq	PAIRED	RT-PCR	VIRAL RNA	Severe acute respiratory syndrome coronavirus 2	Homo sapiens	ILLUMINA	2021-05-17	United States	North America	51	493.354	467	0.977962	14752775
SRR14705014	PRJNA656534	AMPLICON	SAMN19490180	SRX11043101	USA/NMDOH-2021115795/2021	Illumina MiSeq	PAIRED	RT-PCR	VIRAL RNA	Severe acute respiratory syndrome coronavirus 2	Homo sapiens	ILLUMINA	2021-05-17	United States	North America	55	505.291	488	0.951878	15109721
SRR14705015	PRJNA656534	AMPLICON	SAMN19490099	SRX11043100	USA/NMDOH-2021108518/2021	Illumina MiSeq	PAIRED	RT-PCR	VIRAL RNA	Severe acute respiratory syndrome coronavirus 2	Homo sapiens	ILLUMINA	2021-04-28	United States	North America	48	409.761	393	0.982711	12253081
SRR14705016	PRJNA656534	AMPLICON	SAMN19490179	SRX11043099	USA/NMDOH-2021115784/2021	Illumina MiSeq	PAIRED	RT-PCR	VIRAL RNA	Severe acute respiratory syndrome coronavirus 2	Homo sapiens	ILLUMINA	2021-05-17	United States	North America	82	425.522	317	0.739424	12724382
SRR14705017	PRJNA656534	AMPLICON	SAMN19490178	SRX11043098	USA/NMDOH-2021115780/2021	Illumina MiSeq	PAIRED	RT-PCR	VIRAL RNA	Severe acute respiratory syndrome coronavirus 2	Homo sapiens	ILLUMINA	2021-05-17	United States	North America	51	451.009	427	0.977862	13486511
SRR14705018	PRJNA656534	AMPLICON	SAMN19490177	SRX11043097	USA/NMDOH-2021115773/2021	Illumina MiSeq	PAIRED	RT-PCR	VIRAL RNA	Severe acute respiratory syndrome coronavirus 2	Homo sapiens	ILLUMINA	2021-05-17	United States	North America	56	501.401	490	0.938668	14993406
SRR14705019	PRJNA656534	AMPLICON	SAMN19490176	SRX11043096	USA/NMDOH-2021115772/2021	Illumina MiSeq	PAIRED	RT-PCR	VIRAL RNA	Severe acute respiratory syndrome coronavirus 2	Homo sapiens	ILLUMINA	2021-05-17	United States	North America	81	349.098	216	0.676153	10439070
SRR14705020	PRJNA656534	AMPLICON	SAMN19490175	SRX11043095	USA/NMDOH-2021115620/2021	Illumina MiSeq	PAIRED	RT-PCR	VIRAL RNA	Severe acute respiratory syndrome coronavirus 2	Homo sapiens	ILLUMINA	2021-05-17	United States	North America	55	346.678	346	0.912016	10366708
SRR14705021	PRJNA656534	AMPLICON	SAMN19490174	SRX11043094	USA/NMDOH-2021115558/2021	Illumina MiSeq	PAIRED	RT-PCR	VIRAL RNA	Severe acute respiratory syndrome coronavirus 2	Homo sapiens	ILLUMINA	2021-05-04	United States	North America	102	185.993	102	0.505668	5561763
SRR14705022	PRJNA656534	AMPLICON	SAMN19490173	SRX11043093	USA/NMDOH-2021115371/2021	Illumina MiSeq	PAIRED	RT-PCR	VIRAL RNA	Severe acute respiratory syndrome coronavirus 2	Homo sapiens	ILLUMINA	2021-05-13	United States	North America	56	445.901	443	0.942614	13333776
SRR14705023	PRJNA656534	AMPLICON	SAMN19490172	SRX11043092	USA/NMDOH-2021115370/2021	Illumina MiSeq	PAIRED	RT-PCR	VIRAL RNA	Severe acute respiratory syndrome coronavirus 2	Homo sapiens	ILLUMINA	2021-05-13	United States	North America	64	438.314	421	0.905929	13106898
SRR14705024	PRJNA656534	AMPLICON	SAMN19490171	SRX11043091	USA/NMDOH-2021115369/2021	Illumina MiSeq	PAIRED	RT-PCR	VIRAL RNA	Severe acute respiratory syndrome coronavirus 2	Homo sapiens	ILLUMINA	2021-05-13	United States	North America	51	514.53	502	0.943049	15385989
SRR14705025	PRJNA656534	AMPLICON	SAMN19490170	SRX11043090	USA/NMDOH-2021115368/2021	Illumina MiSeq	PAIRED	RT-PCR	VIRAL RNA	Severe acute respiratory syndrome coronavirus 2	Homo sapiens	ILLUMINA	2021-05-12	United States	North America	48	497.684	472	0.982343	14882255
SRR14705026	PRJNA656534	AMPLICON	SAMN19490098	SRX11043089	USA/NMDOH-2021108466/2021	Illumina MiSeq	PAIRED	RT-PCR	VIRAL RNA	Severe acute respiratory syndrome coronavirus 2	Homo sapiens	ILLUMINA	2021-04-28	United States	North America	43	480.754	456	0.984717	14375977
SRR14705027	PRJNA656534	AMPLICON	SAMN19490169	SRX11043088	USA/NMDOH-2021115367/2021	Illumina MiSeq	PAIRED	RT-PCR	VIRAL RNA	Severe acute respiratory syndrome coronavirus 2	Homo sapiens	ILLUMINA	2021-05-12	United States	North America	45	491.909	483	0.978898	14709563
SRR14705028	PRJNA656534	AMPLICON	SAMN19490168	SRX11043087	USA/NMDOH-2021115366/2021	Illumina MiSeq	PAIRED	RT-PCR	VIRAL RNA	Severe acute respiratory syndrome coronavirus 2	Homo sapiens	ILLUMINA	2021-05-12	United States	North America	47	437.836	409	0.983747	13092602
SRR14705029	PRJNA656534	AMPLICON	SAMN19490167	SRX11043086	USA/NMDOH-2021115365/2021	Illumina MiSeq	PAIRED	RT-PCR	VIRAL RNA	Severe acute respiratory syndrome coronavirus 2	Homo sapiens	ILLUMINA	2021-05-13	United States	North America	52	556.223	498	0.895027	16632728
SRR14705030	PRJNA656534	AMPLICON	SAMN19490166	SRX11043085	USA/NMDOH-2021115364/2021	Illumina MiSeq	PAIRED	RT-PCR	VIRAL RNA	Severe acute respiratory syndrome coronavirus 2	Homo sapiens	ILLUMINA	2021-05-13	United States	North America	46	537.322	514	0.98542	16067545
SRR14705031	PRJNA656534	AMPLICON	SAMN19490165	SRX11043084	USA/NMDOH-2021115363/2021	Illumina MiSeq	PAIRED	RT-PCR	VIRAL RNA	Severe acute respiratory syndrome coronavirus 2	Homo sapiens	ILLUMINA	2021-05-13	United States	North America	52	532.829	491	0.911581	15933178
SRR14705032	PRJNA656534	AMPLICON	SAMN19490164	SRX11043083	USA/NMDOH-2021115362/2021	Illumina MiSeq	PAIRED	RT-PCR	VIRAL RNA	Severe acute respiratory syndrome coronavirus 2	Homo sapiens	ILLUMINA	2021-05-13	United States	North America	46	522.486	505	0.978564	15623893
SRR14705033	PRJNA656534	AMPLICON	SAMN19490163	SRX11043082	USA/NMDOH-2021115361/2021	Illumina MiSeq	PAIRED	RT-PCR	VIRAL RNA	Severe acute respiratory syndrome coronavirus 2	Homo sapiens	ILLUMINA	2021-05-13	United States	North America	62	327.4	288	0.801324	9790232
SRR14705034	PRJNA656534	AMPLICON	SAMN19490162	SRX11043081	USA/NMDOH-2021115360/2021	Illumina MiSeq	PAIRED	RT-PCR	VIRAL RNA	Severe acute respiratory syndrome coronavirus 2	Homo sapiens	ILLUMINA	2021-05-12	United States	North America	44	566.149	547	0.979534	16929547
SRR14705035	PRJNA656534	AMPLICON	SAMN19490161	SRX11043080	USA/NMDOH-2021115200/2021	Illumina MiSeq	PAIRED	RT-PCR	VIRAL RNA	Severe acute respiratory syndrome coronavirus 2	Homo sapiens	ILLUMINA	2021-05-14	United States	North America	74	373.286	280	0.72578	11162359
SRR14705036	PRJNA656534	AMPLICON	SAMN19490160	SRX11043079	USA/NMDOH-2021115196/2021	Illumina MiSeq	PAIRED	RT-PCR	VIRAL RNA	Severe acute respiratory syndrome coronavirus 2	Homo sapiens	ILLUMINA	2021-05-14	United States	North America	94	291.823	161	0.634017	8726396
SRR14705037	PRJNA656534	AMPLICON	SAMN19490097	SRX11043078	USA/NMDOH-2021107925/2021	Illumina MiSeq	PAIRED	RT-PCR	VIRAL RNA	Severe acute respiratory syndrome coronavirus 2	Homo sapiens	ILLUMINA	2021-04-22	United States	North America	44	452.938	428	0.9795	13544192
SRR14705038	PRJNA656534	AMPLICON	SAMN19490159	SRX11043077	USA/NMDOH-2021115185/2021	Illumina MiSeq	PAIRED	RT-PCR	VIRAL RNA	Severe acute respiratory syndrome coronavirus 2	Homo sapiens	ILLUMINA	2021-05-13	United States	North America	47	447.844	429	0.977226	13391869
SRR14705039	PRJNA656534	AMPLICON	SAMN19490158	SRX11043076	USA/NMDOH-2021115172/2021	Illumina MiSeq	PAIRED	RT-PCR	VIRAL RNA	Severe acute respiratory syndrome coronavirus 2	Homo sapiens	ILLUMINA	2021-05-14	United States	North America	69	418.03	337	0.809986	12500366
SRR14705040	PRJNA656534	AMPLICON	SAMN19490157	SRX11043075	USA/NMDOH-2021115169/2021	Illumina MiSeq	PAIRED	RT-PCR	VIRAL RNA	Severe acute respiratory syndrome coronavirus 2	Homo sapiens	ILLUMINA	2021-05-14	United States	North America	84	390.425	314	0.755643	11674879
SRR14705041	PRJNA656534	AMPLICON	SAMN19490156	SRX11043074	USA/NMDOH-2021115166/2021	Illumina MiSeq	PAIRED	RT-PCR	VIRAL RNA	Severe acute respiratory syndrome coronavirus 2	Homo sapiens	ILLUMINA	2021-05-14	United States	North America	53	431.197	395	0.857172	12894075
SRR14705042	PRJNA656534	AMPLICON	SAMN19490155	SRX11043073	USA/NMDOH-2021115165/2021	Illumina MiSeq	PAIRED	RT-PCR	VIRAL RNA	Severe acute respiratory syndrome coronavirus 2	Homo sapiens	ILLUMINA	2021-05-14	United States	North America	65	572.297	559	0.957563	17113397
SRR14705043	PRJNA656534	AMPLICON	SAMN19490154	SRX11043072	USA/NMDOH-2021115153/2021	Illumina MiSeq	PAIRED	RT-PCR	VIRAL RNA	Severe acute respiratory syndrome coronavirus 2	Homo sapiens	ILLUMINA	2021-05-14	United States	North America	102	348.634	267	0.726549	10425210
SRR14705044	PRJNA656534	AMPLICON	SAMN19490153	SRX11043071	USA/NMDOH-2021115117/2021	Illumina MiSeq	PAIRED	RT-PCR	VIRAL RNA	Severe acute respiratory syndrome coronavirus 2	Homo sapiens	ILLUMINA	2021-05-12	United States	North America	42	504.154	485	0.97843	15075703
SRR14705045	PRJNA656534	AMPLICON	SAMN19490152	SRX11043070	USA/NMDOH-2021114803/2021	Illumina MiSeq	PAIRED	RT-PCR	VIRAL RNA	Severe acute respiratory syndrome coronavirus 2	Homo sapiens	ILLUMINA	2021-05-13	United States	North America	67	374.963	368	0.948534	11212508
SRR14705046	PRJNA656534	AMPLICON	SAMN19490151	SRX11043069	USA/NMDOH-2021114801/2021	Illumina MiSeq	PAIRED	RT-PCR	VIRAL RNA	Severe acute respiratory syndrome coronavirus 2	Homo sapiens	ILLUMINA	2021-05-13	United States	North America	45	444.82	422	0.978029	13301452
SRR14705047	PRJNA656534	AMPLICON	SAMN19490150	SRX11043068	USA/NMDOH-2021114800/2021	Illumina MiSeq	PAIRED	RT-PCR	VIRAL RNA	Severe acute respiratory syndrome coronavirus 2	Homo sapiens	ILLUMINA	2021-05-13	United States	North America	43	574.092	550	0.98465	17167065
SRR14705048	PRJNA656534	AMPLICON	SAMN19490096	SRX11043067	USA/NMDOH-2021107923/2021	Illumina MiSeq	PAIRED	RT-PCR	VIRAL RNA	Severe acute respiratory syndrome coronavirus 2	Homo sapiens	ILLUMINA	2021-04-27	United States	North America	45	427.072	429	0.949671	12770734
SRR14705049	PRJNA656534	AMPLICON	SAMN19490149	SRX11043066	USA/NMDOH-2021114797/2021	Illumina MiSeq	PAIRED	RT-PCR	VIRAL RNA	Severe acute respiratory syndrome coronavirus 2	Homo sapiens	ILLUMINA	2021-05-13	United States	North America	43	461.632	444	0.969067	13804181
SRR14705050	PRJNA656534	AMPLICON	SAMN19490148	SRX11043065	USA/NMDOH-2021114791/2021	Illumina MiSeq	PAIRED	RT-PCR	VIRAL RNA	Severe acute respiratory syndrome coronavirus 2	Homo sapiens	ILLUMINA	2021-05-13	United States	North America	46	448.301	420	0.965957	13405535
SRR14705051	PRJNA656534	AMPLICON	SAMN19490147	SRX11043064	USA/NMDOH-2021114771/2021	Illumina MiSeq	PAIRED	RT-PCR	VIRAL RNA	Severe acute respiratory syndrome coronavirus 2	Homo sapiens	ILLUMINA	2021-05-12	United States	North America	94	303.734	224	0.685383	9082558
SRR14705052	PRJNA656534	AMPLICON	SAMN19490146	SRX11043063	USA/NMDOH-2021114483/2021	Illumina MiSeq	PAIRED	RT-PCR	VIRAL RNA	Severe acute respiratory syndrome coronavirus 2	Homo sapiens	ILLUMINA	2021-05-13	United States	North America	48	494.806	485	0.97512	14796194
SRR14705053	PRJNA656534	AMPLICON	SAMN19490145	SRX11043062	USA/NMDOH-2021114481/2021	Illumina MiSeq	PAIRED	RT-PCR	VIRAL RNA	Severe acute respiratory syndrome coronavirus 2	Homo sapiens	ILLUMINA	2021-05-13	United States	North America	39	479.051	452	0.929405	14325077
SRR14705054	PRJNA656534	AMPLICON	SAMN19490144	SRX11043061	USA/NMDOH-2021114435/2021	Illumina MiSeq	PAIRED	RT-PCR	VIRAL RNA	Severe acute respiratory syndrome coronavirus 2	Homo sapiens	ILLUMINA	2021-05-13	United States	North America	39	521.94	507	0.967361	15607574
SRR14705055	PRJNA656534	AMPLICON	SAMN19490143	SRX11043060	USA/NMDOH-2021114432/2021	Illumina MiSeq	PAIRED	RT-PCR	VIRAL RNA	Severe acute respiratory syndrome coronavirus 2	Homo sapiens	ILLUMINA	2021-05-13	United States	North America	41	450.418	437	0.968598	13468853
SRR14705056	PRJNA656534	AMPLICON	SAMN19490142	SRX11043059	USA/NMDOH-2021114376/2021	Illumina MiSeq	PAIRED	RT-PCR	VIRAL RNA	Severe acute respiratory syndrome coronavirus 2	Homo sapiens	ILLUMINA	2021-05-13	United States	North America	42	443.998	432	0.968766	13276863
SRR14705057	PRJNA656534	AMPLICON	SAMN19490141	SRX11043058	USA/NMDOH-2021114352/2021	Illumina MiSeq	PAIRED	RT-PCR	VIRAL RNA	Severe acute respiratory syndrome coronavirus 2	Homo sapiens	ILLUMINA	2021-05-13	United States	North America	41	400.164	393	0.969602	11966095
SRR14705058	PRJNA656534	AMPLICON	SAMN19490140	SRX11043057	USA/NMDOH-2021114350/2021	Illumina MiSeq	PAIRED	RT-PCR	VIRAL RNA	Severe acute respiratory syndrome coronavirus 2	Homo sapiens	ILLUMINA	2021-05-13	United States	North America	42	416.441	401	0.962011	12452850
SRR14705059	PRJNA656534	AMPLICON	SAMN19490095	SRX11043056	USA/NMDOH-2021107922/2021	Illumina MiSeq	PAIRED	RT-PCR	VIRAL RNA	Severe acute respiratory syndrome coronavirus 2	Homo sapiens	ILLUMINA	2021-04-27	United States	North America	50	454.042	453	0.950841	13577207
SRR14705060	PRJNA656534	AMPLICON	SAMN19490139	SRX11043055	USA/NMDOH-2021109791/2021	Illumina MiSeq	PAIRED	RT-PCR	VIRAL RNA	Severe acute respiratory syndrome coronavirus 2	Homo sapiens	ILLUMINA	2021-05-02	United States	North America	44	533.545	524	0.977026	15954608
SRR14705061	PRJNA656534	AMPLICON	SAMN19490138	SRX11043054	USA/NMDOH-2021109568/2021	Illumina MiSeq	PAIRED	RT-PCR	VIRAL RNA	Severe acute respiratory syndrome coronavirus 2	Homo sapiens	ILLUMINA	2021-04-30	United States	North America	40	492.51	487	0.964552	14727536
SRR14705062	PRJNA656534	AMPLICON	SAMN19490137	SRX11043053	USA/NMDOH-2021109305/2021	Illumina MiSeq	PAIRED	RT-PCR	VIRAL RNA	Severe acute respiratory syndrome coronavirus 2	Homo sapiens	ILLUMINA	2021-05-03	United States	North America	52	530.372	526	0.970003	15859726
SRR14705063	PRJNA656534	AMPLICON	SAMN19490136	SRX11043052	USA/NMDOH-2021109079/2021	Illumina MiSeq	PAIRED	RT-PCR	VIRAL RNA	Severe acute respiratory syndrome coronavirus 2	Homo sapiens	ILLUMINA	2021-05-03	United States	North America	58	540.124	530	0.951376	16151320
SRR14705064	PRJNA656534	AMPLICON	SAMN19490135	SRX11043051	USA/NMDOH-2021109078/2021	Illumina MiSeq	PAIRED	RT-PCR	VIRAL RNA	Severe acute respiratory syndrome coronavirus 2	Homo sapiens	ILLUMINA	2021-05-03	United States	North America	46	535.505	525	0.977828	16013218
SRR14705065	PRJNA656534	AMPLICON	SAMN19490134	SRX11043050	USA/NMDOH-2021109077/2021	Illumina MiSeq	PAIRED	RT-PCR	VIRAL RNA	Severe acute respiratory syndrome coronavirus 2	Homo sapiens	ILLUMINA	2021-05-03	United States	North America	46	417.08	412	0.957964	12471933
SRR14705066	PRJNA656534	AMPLICON	SAMN19490133	SRX11043049	USA/NMDOH-2021109076/2021	Illumina MiSeq	PAIRED	RT-PCR	VIRAL RNA	Severe acute respiratory syndrome coronavirus 2	Homo sapiens	ILLUMINA	2021-05-03	United States	North America	54	435.314	424	0.933953	13017202
SRR14705067	PRJNA656534	AMPLICON	SAMN19490132	SRX11043048	USA/NMDOH-2021109074/2021	Illumina MiSeq	PAIRED	RT-PCR	VIRAL RNA	Severe acute respiratory syndrome coronavirus 2	Homo sapiens	ILLUMINA	2021-05-03	United States	North America	49	467.768	445	0.979801	13987663
SRR14705068	PRJNA656534	AMPLICON	SAMN19490131	SRX11043047	USA/NMDOH-2021109012/2021	Illumina MiSeq	PAIRED	RT-PCR	VIRAL RNA	Severe acute respiratory syndrome coronavirus 2	Homo sapiens	ILLUMINA	2021-05-03	United States	North America	48	474.507	461	0.938836	14189176
SRR14705069	PRJNA656534	AMPLICON	SAMN19490130	SRX11043046	USA/NMDOH-2021108967/2021	Illumina MiSeq	PAIRED	RT-PCR	VIRAL RNA	Severe acute respiratory syndrome coronavirus 2	Homo sapiens	ILLUMINA	2021-05-03	United States	North America	51	536.047	509	0.977293	16029404
SRR14705070	PRJNA656534	AMPLICON	SAMN19490094	SRX11043045	USA/NMDOH-2021107080/2021	Illumina MiSeq	PAIRED	RT-PCR	VIRAL RNA	Severe acute respiratory syndrome coronavirus 2	Homo sapiens	ILLUMINA	2021-04-28	United States	North America	46	454.737	438	0.979768	13598013
SRR14705071	PRJNA656534	AMPLICON	SAMN19490129	SRX11043044	USA/NMDOH-2021108962/2021	Illumina MiSeq	PAIRED	RT-PCR	VIRAL RNA	Severe acute respiratory syndrome coronavirus 2	Homo sapiens	ILLUMINA	2021-05-03	United States	North America	73	293.875	187	0.652242	8787759
SRR14705072	PRJNA656534	AMPLICON	SAMN19490128	SRX11043043	USA/NMDOH-2021108913/2021	Illumina MiSeq	PAIRED	RT-PCR	VIRAL RNA	Severe acute respiratory syndrome coronavirus 2	Homo sapiens	ILLUMINA	2021-05-03	United States	North America	36	500.061	489	0.962713	14953328
SRR14705073	PRJNA656534	AMPLICON	SAMN19490127	SRX11043042	USA/NMDOH-2021108908/2021	Illumina MiSeq	PAIRED	RT-PCR	VIRAL RNA	Severe acute respiratory syndrome coronavirus 2	Homo sapiens	ILLUMINA	2021-05-03	United States	North America	47	471.37	446	0.983079	14095364
SRR14705074	PRJNA656534	AMPLICON	SAMN19490126	SRX11043041	USA/NMDOH-2021108820/2021	Illumina MiSeq	PAIRED	RT-PCR	VIRAL RNA	Severe acute respiratory syndrome coronavirus 2	Homo sapiens	ILLUMINA	2021-04-30	United States	North America	51	529.949	537	0.944287	15847068
SRR14705075	PRJNA656534	AMPLICON	SAMN19490125	SRX11043040	USA/NMDOH-2021108795/2021	Illumina MiSeq	PAIRED	RT-PCR	VIRAL RNA	Severe acute respiratory syndrome coronavirus 2	Homo sapiens	ILLUMINA	2021-04-28	United States	North America	47	384.56	368	0.981942	11499500
SRR14705076	PRJNA656534	AMPLICON	SAMN19490124	SRX11043039	USA/NMDOH-2021108793/2021	Illumina MiSeq	PAIRED	RT-PCR	VIRAL RNA	Severe acute respiratory syndrome coronavirus 2	Homo sapiens	ILLUMINA	2021-04-29	United States	North America	70	297.353	253	0.71946	8891732
SRR14705077	PRJNA656534	AMPLICON	SAMN19490123	SRX11043038	USA/NMDOH-2021108792/2021	Illumina MiSeq	PAIRED	RT-PCR	VIRAL RNA	Severe acute respiratory syndrome coronavirus 2	Homo sapiens	ILLUMINA	2021-04-29	United States	North America	47	571.333	575	0.973314	17084565
SRR14705078	PRJNA656534	AMPLICON	SAMN19490122	SRX11043037	USA/NMDOH-2021108791/2021	Illumina MiSeq	PAIRED	RT-PCR	VIRAL RNA	Severe acute respiratory syndrome coronavirus 2	Homo sapiens	ILLUMINA	2021-04-29	United States	North America	93	292.898	234	0.689362	8758536
SRR14705079	PRJNA656534	AMPLICON	SAMN19490121	SRX11043036	USA/NMDOH-2021108790/2021	Illumina MiSeq	PAIRED	RT-PCR	VIRAL RNA	Severe acute respiratory syndrome coronavirus 2	Homo sapiens	ILLUMINA	2021-04-30	United States	North America	46	449.628	426	0.98144	13445218
SRR14705080	PRJNA656534	AMPLICON	SAMN19490120	SRX11043035	USA/NMDOH-2021108789/2021	Illumina MiSeq	PAIRED	RT-PCR	VIRAL RNA	Severe acute respiratory syndrome coronavirus 2	Homo sapiens	ILLUMINA	2021-04-29	United States	North America	46	447.725	434	0.970438	13388320
SRR14705081	PRJNA656534	AMPLICON	SAMN19490093	SRX11043034	USA/NMDOH-2021106444/2021	Illumina MiSeq	PAIRED	RT-PCR	VIRAL RNA	Severe acute respiratory syndrome coronavirus 2	Homo sapiens	ILLUMINA	2021-04-27	United States	North America	49	594.441	569	0.976725	17775556
SRR14705082	PRJNA656534	AMPLICON	SAMN19490119	SRX11043033	USA/NMDOH-2021108788/2021	Illumina MiSeq	PAIRED	RT-PCR	VIRAL RNA	Severe acute respiratory syndrome coronavirus 2	Homo sapiens	ILLUMINA	2021-04-29	United States	North America	57	453.677	462	0.924857	13566298
SRR14705083	PRJNA656534	AMPLICON	SAMN19490118	SRX11043032	USA/NMDOH-2021108787/2021	Illumina MiSeq	PAIRED	RT-PCR	VIRAL RNA	Severe acute respiratory syndrome coronavirus 2	Homo sapiens	ILLUMINA	2021-04-30	United States	North America	45	485.224	467	0.984283	14509641
SRR14705084	PRJNA656534	AMPLICON	SAMN19490117	SRX11043031	USA/NMDOH-2021108786/2021	Illumina MiSeq	PAIRED	RT-PCR	VIRAL RNA	Severe acute respiratory syndrome coronavirus 2	Homo sapiens	ILLUMINA	2021-04-30	United States	North America	47	459.449	453	0.96706	13738912
SRR14705085	PRJNA656534	AMPLICON	SAMN19490116	SRX11043030	USA/NMDOH-2021108785/2021	Illumina MiSeq	PAIRED	RT-PCR	VIRAL RNA	Severe acute respiratory syndrome coronavirus 2	Homo sapiens	ILLUMINA	2021-04-29	United States	North America	50	415.913	412	0.958165	12437054
SRR14705086	PRJNA656534	AMPLICON	SAMN19490115	SRX11043029	USA/NMDOH-2021108613/2021	Illumina MiSeq	PAIRED	RT-PCR	VIRAL RNA	Severe acute respiratory syndrome coronavirus 2	Homo sapiens	ILLUMINA	2021-04-30	United States	North America	46	489.006	479	0.960539	14622733
SRR14705087	PRJNA656534	AMPLICON	SAMN19490114	SRX11043028	USA/NMDOH-2021108567/2021	Illumina MiSeq	PAIRED	RT-PCR	VIRAL RNA	Severe acute respiratory syndrome coronavirus 2	Homo sapiens	ILLUMINA	2021-04-30	United States	North America	53	428.153	417	0.920944	12803074
SRR14705088	PRJNA656534	AMPLICON	SAMN19490113	SRX11043027	USA/NMDOH-2021108535/2021	Illumina MiSeq	PAIRED	RT-PCR	VIRAL RNA	Severe acute respiratory syndrome coronavirus 2	Homo sapiens	ILLUMINA	2021-04-27	United States	North America	49	453.939	429	0.98455	13574144
SRR14705089	PRJNA656534	AMPLICON	SAMN19490112	SRX11043026	USA/NMDOH-2021108533/2021	Illumina MiSeq	PAIRED	RT-PCR	VIRAL RNA	Severe acute respiratory syndrome coronavirus 2	Homo sapiens	ILLUMINA	2021-04-28	United States	North America	51	396.495	389	0.908939	11856385
SRR14705090	PRJNA656534	AMPLICON	SAMN19490111	SRX11043025	USA/NMDOH-2021108532/2021	Illumina MiSeq	PAIRED	RT-PCR	VIRAL RNA	Severe acute respiratory syndrome coronavirus 2	Homo sapiens	ILLUMINA	2021-04-29	United States	North America	44	495.946	484	0.983446	14830276
SRR14705091	PRJNA656534	AMPLICON	SAMN19490110	SRX11043024	USA/NMDOH-2021108530/2021	Illumina MiSeq	PAIRED	RT-PCR	VIRAL RNA	Severe acute respiratory syndrome coronavirus 2	Homo sapiens	ILLUMINA	2021-04-28	United States	North America	55	429.602	426	0.916129	12846385
SRR14705092	PRJNA656534	AMPLICON	SAMN19490092	SRX11043023	USA/NMDOH-2020589724/2020	Illumina MiSeq	PAIRED	RT-PCR	VIRAL RNA	Severe acute respiratory syndrome coronavirus 2	Homo sapiens	ILLUMINA	2020-12-02	United States	North America	26	418.09	397	0.978531	12502158
SRR14705093	PRJNA656534	AMPLICON	SAMN19490109	SRX11043022	USA/NMDOH-2021108529/2021	Illumina MiSeq	PAIRED	RT-PCR	VIRAL RNA	Severe acute respiratory syndrome coronavirus 2	Homo sapiens	ILLUMINA	2021-04-28	United States	North America	44	430.369	410	0.981641	12869336
SRR14705094	PRJNA656534	AMPLICON	SAMN19490108	SRX11043021	USA/NMDOH-2021108528/2021	Illumina MiSeq	PAIRED	RT-PCR	VIRAL RNA	Severe acute respiratory syndrome coronavirus 2	Homo sapiens	ILLUMINA	2021-04-28	United States	North America	47	536.071	531	0.967662	16030140
SRR14705095	PRJNA656534	AMPLICON	SAMN19490107	SRX11043020	USA/NMDOH-2021108527/2021	Illumina MiSeq	PAIRED	RT-PCR	VIRAL RNA	Severe acute respiratory syndrome coronavirus 2	Homo sapiens	ILLUMINA	2021-04-28	United States	North America	51	503.149	486	0.98572	15045659
SRR14705096	PRJNA656534	AMPLICON	SAMN19490106	SRX11043019	USA/NMDOH-2021108526/2021	Illumina MiSeq	PAIRED	RT-PCR	VIRAL RNA	Severe acute respiratory syndrome coronavirus 2	Homo sapiens	ILLUMINA	2021-04-28	United States	North America	44	487.14	482	0.978029	14566938
SRR14705097	PRJNA656534	AMPLICON	SAMN19490105	SRX11043018	USA/NMDOH-2021108525/2021	Illumina MiSeq	PAIRED	RT-PCR	VIRAL RNA	Severe acute respiratory syndrome coronavirus 2	Homo sapiens	ILLUMINA	2021-04-28	United States	North America	46	570.271	571	0.977795	17052825
SRR14705098	PRJNA656534	AMPLICON	SAMN19490104	SRX11043017	USA/NMDOH-2021108523/2021	Illumina MiSeq	PAIRED	RT-PCR	VIRAL RNA	Severe acute respiratory syndrome coronavirus 2	Homo sapiens	ILLUMINA	2021-04-28	United States	North America	49	561.664	553	0.984918	16795430
SRR14705099	PRJNA656534	AMPLICON	SAMN19490103	SRX11043016	USA/NMDOH-2021108522/2021	Illumina MiSeq	PAIRED	RT-PCR	VIRAL RNA	Severe acute respiratory syndrome coronavirus 2	Homo sapiens	ILLUMINA	2021-04-28	United States	North America	57	483.146	476	0.972578	14447500
SRR14705100	PRJNA656534	AMPLICON	SAMN19490102	SRX11043015	USA/NMDOH-2021108521/2021	Illumina MiSeq	PAIRED	RT-PCR	VIRAL RNA	Severe acute respiratory syndrome coronavirus 2	Homo sapiens	ILLUMINA	2021-04-28	United States	North America	90	374.149	330	0.743236	11188178
SRR14705101	PRJNA656534	AMPLICON	SAMN19490101	SRX11043014	USA/NMDOH-2021108520/2021	Illumina MiSeq	PAIRED	RT-PCR	VIRAL RNA	Severe acute respiratory syndrome coronavirus 2	Homo sapiens	ILLUMINA	2021-04-28	United States	North America	42	503.555	506	0.965054	15057805
SRR14705102	PRJNA656534	AMPLICON	SAMN19490100	SRX11043013	USA/NMDOH-2021108519/2021	Illumina MiSeq	PAIRED	RT-PCR	VIRAL RNA	Severe acute respiratory syndrome coronavirus 2	Homo sapiens	ILLUMINA	2021-04-28	United States	North America	49	480.404	461	0.975253	14365515
SRR14705103	PRJNA656534	AMPLICON	SAMN19490091	SRX11043012	USA/NMDOH-2020561110/2020	Illumina MiSeq	PAIRED	RT-PCR	VIRAL RNA	Severe acute respiratory syndrome coronavirus 2	Homo sapiens	ILLUMINA	2020-11-23	United States	North America	27	467.259	432	0.932248	13972456
SRR14705104	PRJNA656534	AMPLICON	SAMN19490090	SRX11043011	USA/NMDOH-2020390128/2020	Illumina MiSeq	PAIRED	RT-PCR	VIRAL RNA	Severe acute respiratory syndrome coronavirus 2	Homo sapiens	ILLUMINA	2020-10-06	United States	North America	139	210.101	149	0.590376	6282637
SRR14707720	PRJNA636748	AMPLICON	SAMN19473756	SRX11045810	K014582	Illumina MiSeq	PAIRED	RT-PCR	VIRAL RNA	Severe acute respiratory syndrome coronavirus 2	Homo sapiens	ILLUMINA	2021-04-21	South Africa	Africa	262	547.093	332	0.748587	16359708
SRR14707721	PRJNA636748	AMPLICON	SAMN19473757	SRX11045809	K014583	Illumina MiSeq	PAIRED	RT-PCR	VIRAL RNA	Severe acute respiratory syndrome coronavirus 2	Homo sapiens	ILLUMINA	2021-04-25	South Africa	Africa	251	1024.07	637	0.757549	30622814
SRR14707722	PRJNA636748	AMPLICON	SAMN19473758	SRX11045808	K014584	Illumina MiSeq	PAIRED	RT-PCR	VIRAL RNA	Severe acute respiratory syndrome coronavirus 2	Homo sapiens	ILLUMINA	2021-04-28	South Africa	Africa	278	2204.64	1636	0.846002	65925220
SRR14707723	PRJNA636748	AMPLICON	SAMN19473760	SRX11045807	K014586	Illumina MiSeq	PAIRED	RT-PCR	VIRAL RNA	Severe acute respiratory syndrome coronavirus 2	Homo sapiens	ILLUMINA	2021-04-27	South Africa	Africa	289	1422.46	923	0.829582	42535832
SRR14707724	PRJNA636748	AMPLICON	SAMN19473761	SRX11045806	K014587	Illumina MiSeq	PAIRED	RT-PCR	VIRAL RNA	Severe acute respiratory syndrome coronavirus 2	Homo sapiens	ILLUMINA	2021-04-27	South Africa	Africa	257	753.461	477	0.741631	22530754
SRR14707725	PRJNA636748	AMPLICON	SAMN19473762	SRX11045805	K014588	Illumina MiSeq	PAIRED	RT-PCR	VIRAL RNA	Severe acute respiratory syndrome coronavirus 2	Homo sapiens	ILLUMINA	2021-04-27	South Africa	Africa	257	1390	837	0.81868	41565077
SRR14707726	PRJNA636748	AMPLICON	SAMN19473766	SRX11045804	K014592	Illumina MiSeq	PAIRED	RT-PCR	VIRAL RNA	Severe acute respiratory syndrome coronavirus 2	Homo sapiens	ILLUMINA	2021-04-19	South Africa	Africa	106	2.48015	2	0	74164
SRR14707727	PRJNA636748	AMPLICON	SAMN19473767	SRX11045803	K014593	Illumina MiSeq	PAIRED	RT-PCR	VIRAL RNA	Severe acute respiratory syndrome coronavirus 2	Homo sapiens	ILLUMINA	2021-04-20	South Africa	Africa	258	654.145	376	0.716717	19560903
SRR14707728	PRJNA636748	AMPLICON	SAMN19473768	SRX11045802	K014594	Illumina MiSeq	PAIRED	RT-PCR	VIRAL RNA	Severe acute respiratory syndrome coronavirus 2	Homo sapiens	ILLUMINA	2021-04-21	South Africa	Africa	280	1529.72	902	0.826238	45743325
SRR14707729	PRJNA636748	AMPLICON	SAMN19473769	SRX11045801	K014595	Illumina MiSeq	PAIRED	RT-PCR	VIRAL RNA	Severe acute respiratory syndrome coronavirus 2	Homo sapiens	ILLUMINA	2021-04-18	South Africa	Africa	243	1161.76	747	0.785941	34740229
SRR14707730	PRJNA636748	AMPLICON	SAMN19473770	SRX11045800	K014596	Illumina MiSeq	PAIRED	RT-PCR	VIRAL RNA	Severe acute respiratory syndrome coronavirus 2	Homo sapiens	ILLUMINA	2021-04-18	South Africa	Africa	77	2.09909	1	0	62769
SRR14707731	PRJNA636748	AMPLICON	SAMN19473771	SRX11045799	K014597	Illumina MiSeq	PAIRED	RT-PCR	VIRAL RNA	Severe acute respiratory syndrome coronavirus 2	Homo sapiens	ILLUMINA	2021-04-18	South Africa	Africa	69	2.2872	2	0	68394
SRR14707732	PRJNA636748	AMPLICON	SAMN19473772	SRX11045798	K014598	Illumina MiSeq	PAIRED	RT-PCR	VIRAL RNA	Severe acute respiratory syndrome coronavirus 2	Homo sapiens	ILLUMINA	2021-04-18	South Africa	Africa	240	2393.95	1715	0.859044	71586186
SRR14707733	PRJNA636748	AMPLICON	SAMN19473773	SRX11045797	K014599	Illumina MiSeq	PAIRED	RT-PCR	VIRAL RNA	Severe acute respiratory syndrome coronavirus 2	Homo sapiens	ILLUMINA	2021-04-18	South Africa	Africa	279	1069.91	689	0.797211	31993426
SRR14707734	PRJNA636748	AMPLICON	SAMN19473774	SRX11045796	K014600	Illumina MiSeq	PAIRED	RT-PCR	VIRAL RNA	Severe acute respiratory syndrome coronavirus 2	Homo sapiens	ILLUMINA	2021-04-19	South Africa	Africa	276	1579.15	1064	0.811357	47221471
SRR14707735	PRJNA636748	AMPLICON	SAMN19473775	SRX11045795	K014601	Illumina MiSeq	PAIRED	RT-PCR	VIRAL RNA	Severe acute respiratory syndrome coronavirus 2	Homo sapiens	ILLUMINA	2021-04-19	South Africa	Africa	73	4752.75	4862	0.979668	142121631
SRR14707736	PRJNA636748	AMPLICON	SAMN19473722	SRX11045794	K014548	Illumina MiSeq	PAIRED	RT-PCR	VIRAL RNA	Severe acute respiratory syndrome coronavirus 2	Homo sapiens	ILLUMINA	2021-04-28	South Africa	Africa	59	1.43086	0	0	42787
SRR14707737	PRJNA636748	AMPLICON	SAMN19473776	SRX11045793	K014602	Illumina MiSeq	PAIRED	RT-PCR	VIRAL RNA	Severe acute respiratory syndrome coronavirus 2	Homo sapiens	ILLUMINA	2021-04-20	South Africa	Africa	163	101.846	87	0.442899	3045503
SRR14707738	PRJNA636748	AMPLICON	SAMN19473777	SRX11045792	K014603	Illumina MiSeq	PAIRED	RT-PCR	VIRAL RNA	Severe acute respiratory syndrome coronavirus 2	Homo sapiens	ILLUMINA	2021-04-18	South Africa	Africa	281	1669.3	863	0.809584	49917178
SRR14707739	PRJNA636748	AMPLICON	SAMN19473778	SRX11045791	K014604	Illumina MiSeq	PAIRED	RT-PCR	VIRAL RNA	Severe acute respiratory syndrome coronavirus 2	Homo sapiens	ILLUMINA	2021-04-20	South Africa	Africa	283	2633.79	2201	0.867806	78758154
SRR14707740	PRJNA636748	AMPLICON	SAMN19473779	SRX11045790	K014605	Illumina MiSeq	PAIRED	RT-PCR	VIRAL RNA	Severe acute respiratory syndrome coronavirus 2	Homo sapiens	ILLUMINA	2021-04-21	South Africa	Africa	267	1981.65	1447	0.853025	59257242
SRR14707741	PRJNA636748	AMPLICON	SAMN19473780	SRX11045789	K014606	Illumina MiSeq	PAIRED	RT-PCR	VIRAL RNA	Severe acute respiratory syndrome coronavirus 2	Homo sapiens	ILLUMINA	2021-04-18	South Africa	Africa	285	3074.91	2499	0.884794	91948914
SRR14707742	PRJNA636748	AMPLICON	SAMN19473781	SRX11045788	K014607	Illumina MiSeq	PAIRED	RT-PCR	VIRAL RNA	Severe acute respiratory syndrome coronavirus 2	Homo sapiens	ILLUMINA	2021-04-19	South Africa	Africa	272	1126.49	673	0.807946	33685444
SRR14707743	PRJNA636748	AMPLICON	SAMN19473782	SRX11045787	K014608	Illumina MiSeq	PAIRED	RT-PCR	VIRAL RNA	Severe acute respiratory syndrome coronavirus 2	Homo sapiens	ILLUMINA	2021-04-18	South Africa	Africa	86	2.0409	1	0	61029
SRR14707744	PRJNA636748	AMPLICON	SAMN19473783	SRX11045786	K014609	Illumina MiSeq	PAIRED	RT-PCR	VIRAL RNA	Severe acute respiratory syndrome coronavirus 2	Homo sapiens	ILLUMINA	2021-04-21	South Africa	Africa	78	2.05023	1	0	61308
SRR14707745	PRJNA636748	AMPLICON	SAMN19473784	SRX11045785	K014610	Illumina MiSeq	PAIRED	RT-PCR	VIRAL RNA	Severe acute respiratory syndrome coronavirus 2	Homo sapiens	ILLUMINA	2021-04-21	South Africa	Africa	250	569.913	281	0.655118	17042100
SRR14707746	PRJNA636748	AMPLICON	SAMN19473785	SRX11045784	K014611	Illumina MiSeq	PAIRED	RT-PCR	VIRAL RNA	Severe acute respiratory syndrome coronavirus 2	Homo sapiens	ILLUMINA	2021-04-21	South Africa	Africa	43	2925.46	2604	0.964385	87480018
SRR14707747	PRJNA636748	AMPLICON	SAMN19473786	SRX11045783	K014612	Illumina MiSeq	PAIRED	RT-PCR	VIRAL RNA	Severe acute respiratory syndrome coronavirus 2	Homo sapiens	ILLUMINA	2021-04-21	South Africa	Africa	54	4014.36	4075	0.97124	120041368
SRR14707748	PRJNA636748	AMPLICON	SAMN19473787	SRX11045782	K014613	Illumina MiSeq	PAIRED	RT-PCR	VIRAL RNA	Severe acute respiratory syndrome coronavirus 2	Homo sapiens	ILLUMINA	2021-04-20	South Africa	Africa	70	495.488	441	0.866535	14816565
SRR14707749	PRJNA636748	AMPLICON	SAMN19473788	SRX11045781	K014614	Illumina MiSeq	PAIRED	RT-PCR	VIRAL RNA	Severe acute respiratory syndrome coronavirus 2	Homo sapiens	ILLUMINA	2021-04-21	South Africa	Africa	265	455.369	168	0.574859	13616891
SRR14707750	PRJNA636748	AMPLICON	SAMN19473789	SRX11045780	K014615	Illumina MiSeq	PAIRED	RT-PCR	VIRAL RNA	Severe acute respiratory syndrome coronavirus 2	Homo sapiens	ILLUMINA	2021-04-20	South Africa	Africa	267	977.934	636	0.79059	29243168
SRR14707751	PRJNA636748	AMPLICON	SAMN19473790	SRX11045779	K014616	Illumina MiSeq	PAIRED	RT-PCR	VIRAL RNA	Severe acute respiratory syndrome coronavirus 2	Homo sapiens	ILLUMINA	2021-04-20	South Africa	Africa	286	873.68	565	0.759456	26125655
SRR14707752	PRJNA636748	AMPLICON	SAMN19473791	SRX11045778	K014617	Illumina MiSeq	PAIRED	RT-PCR	VIRAL RNA	Severe acute respiratory syndrome coronavirus 2	Homo sapiens	ILLUMINA	2021-04-20	South Africa	Africa	301	855.898	506	0.786543	25593917
SRR14707753	PRJNA636748	AMPLICON	SAMN19473792	SRX11045777	K014618	Illumina MiSeq	PAIRED	RT-PCR	VIRAL RNA	Severe acute respiratory syndrome coronavirus 2	Homo sapiens	ILLUMINA	2021-04-20	South Africa	Africa	67	1160.07	1071	0.949704	34689567
SRR14707754	PRJNA636748	AMPLICON	SAMN19473793	SRX11045776	K014619	Illumina MiSeq	PAIRED	RT-PCR	VIRAL RNA	Severe acute respiratory syndrome coronavirus 2	Homo sapiens	ILLUMINA	2021-04-19	South Africa	Africa	266	1573.55	968	0.828947	47053963
SRR14707755	PRJNA636748	AMPLICON	SAMN19473794	SRX11045775	K014620	Illumina MiSeq	PAIRED	RT-PCR	VIRAL RNA	Severe acute respiratory syndrome coronavirus 2	Homo sapiens	ILLUMINA	2021-04-19	South Africa	Africa	17	0.382637	0	0	11442
SRR14707756	PRJNA636748	AMPLICON	SAMN19473795	SRX11045774	K014621	Illumina MiSeq	PAIRED	RT-PCR	VIRAL RNA	Severe acute respiratory syndrome coronavirus 2	Homo sapiens	ILLUMINA	2021-04-19	South Africa	Africa	284	1025.06	554	0.770157	30652293
SRR14707757	PRJNA636748	AMPLICON	SAMN19473724	SRX11045773	K014550	Illumina MiSeq	PAIRED	RT-PCR	VIRAL RNA	Severe acute respiratory syndrome coronavirus 2	Homo sapiens	ILLUMINA	2021-04-26	South Africa	Africa	128	4.39939	3	0	131555
SRR14707758	PRJNA636748	AMPLICON	SAMN19473799	SRX11045772	K014625	Illumina MiSeq	PAIRED	RT-PCR	VIRAL RNA	Severe acute respiratory syndrome coronavirus 2	Homo sapiens	ILLUMINA	2021-04-21	South Africa	Africa	38	1.11223	0	0	33259
SRR14707759	PRJNA636748	AMPLICON	SAMN19473803	SRX11045771	K014629	Illumina MiSeq	PAIRED	RT-PCR	VIRAL RNA	Severe acute respiratory syndrome coronavirus 2	Homo sapiens	ILLUMINA	2021-04-21	South Africa	Africa	86	2.0923	1	0	62566
SRR14707760	PRJNA636748	AMPLICON	SAMN19473804	SRX11045770	K014630	Illumina MiSeq	PAIRED	RT-PCR	VIRAL RNA	Severe acute respiratory syndrome coronavirus 2	Homo sapiens	ILLUMINA	2021-04-21	South Africa	Africa	69	1.86189	1	0	55676
SRR14707761	PRJNA636748	AMPLICON	SAMN19473805	SRX11045769	K014631	Illumina MiSeq	PAIRED	RT-PCR	VIRAL RNA	Severe acute respiratory syndrome coronavirus 2	Homo sapiens	ILLUMINA	2021-04-21	South Africa	Africa	66	1.75327	1	0	52428
SRR14707762	PRJNA636748	AMPLICON	SAMN19473725	SRX11045768	K014551	Illumina MiSeq	PAIRED	RT-PCR	VIRAL RNA	Severe acute respiratory syndrome coronavirus 2	Homo sapiens	ILLUMINA	2021-04-24	South Africa	Africa	71	1.89814	1	0	56760
SRR14707763	PRJNA636748	AMPLICON	SAMN19473806	SRX11045767	K014632	Illumina MiSeq	PAIRED	RT-PCR	VIRAL RNA	Severe acute respiratory syndrome coronavirus 2	Homo sapiens	ILLUMINA	2021-04-19	South Africa	Africa	44	1.14651	0	0	34284
SRR14707764	PRJNA636748	AMPLICON	SAMN19473807	SRX11045766	K014633	Illumina MiSeq	PAIRED	RT-PCR	VIRAL RNA	Severe acute respiratory syndrome coronavirus 2	Homo sapiens	ILLUMINA	2021-05-04	South Africa	Africa	14	0.352807	0	0	10550
SRR14707765	PRJNA636748	AMPLICON	SAMN19473802	SRX11045765	K014628	Illumina MiSeq	PAIRED	RT-PCR	VIRAL RNA	Severe acute respiratory syndrome coronavirus 2	Homo sapiens	ILLUMINA	2021-04-21	South Africa	Africa	56	1.46587	0	0	43834
SRR14707766	PRJNA636748	AMPLICON	SAMN19473801	SRX11045764	K014627	Illumina MiSeq	PAIRED	RT-PCR	VIRAL RNA	Severe acute respiratory syndrome coronavirus 2	Homo sapiens	ILLUMINA	2021-04-21	South Africa	Africa	55	1.11534	0	0	33352
SRR14707767	PRJNA636748	AMPLICON	SAMN19473800	SRX11045763	K014626	Illumina MiSeq	PAIRED	RT-PCR	VIRAL RNA	Severe acute respiratory syndrome coronavirus 2	Homo sapiens	ILLUMINA	2021-04-21	South Africa	Africa	35	1.04541	0	0	31261
SRR14707768	PRJNA636748	AMPLICON	SAMN19473798	SRX11045762	K014624	Illumina MiSeq	PAIRED	RT-PCR	VIRAL RNA	Severe acute respiratory syndrome coronavirus 2	Homo sapiens	ILLUMINA	2021-04-22	South Africa	Africa	45	938.13	875	0.961877	28052888
SRR14707769	PRJNA636748	AMPLICON	SAMN19473797	SRX11045761	K014623	Illumina MiSeq	PAIRED	RT-PCR	VIRAL RNA	Severe acute respiratory syndrome coronavirus 2	Homo sapiens	ILLUMINA	2021-04-21	South Africa	Africa	51	447.781	427	0.904123	13389995
SRR14707770	PRJNA636748	AMPLICON	SAMN19473796	SRX11045760	K014622	Illumina MiSeq	PAIRED	RT-PCR	VIRAL RNA	Severe acute respiratory syndrome coronavirus 2	Homo sapiens	ILLUMINA	2021-04-21	South Africa	Africa	36	2125.33	1951	0.974417	63553599
SRR14707771	PRJNA636748	AMPLICON	SAMN19473723	SRX11045759	K014549	Illumina MiSeq	PAIRED	RT-PCR	VIRAL RNA	Severe acute respiratory syndrome coronavirus 2	Homo sapiens	ILLUMINA	2021-04-26	South Africa	Africa	74	2.21473	1	0	66227
SRR14707772	PRJNA636748	AMPLICON	SAMN19473721	SRX11045758	K014547	Illumina MiSeq	PAIRED	RT-PCR	VIRAL RNA	Severe acute respiratory syndrome coronavirus 2	Homo sapiens	ILLUMINA	2021-04-24	South Africa	Africa	274	24.3146	15	0.0212688	727080
SRR14707773	PRJNA636748	AMPLICON	SAMN19473765	SRX11045757	K014591	Illumina MiSeq	PAIRED	RT-PCR	VIRAL RNA	Severe acute respiratory syndrome coronavirus 2	Homo sapiens	ILLUMINA	2021-04-27	South Africa	Africa	67	2611.42	2199	0.92897	78089157
SRR14707774	PRJNA636748	AMPLICON	SAMN19473764	SRX11045756	K014590	Illumina MiSeq	PAIRED	RT-PCR	VIRAL RNA	Severe acute respiratory syndrome coronavirus 2	Homo sapiens	ILLUMINA	2021-04-24	South Africa	Africa	203	19.9097	11	0.0185935	595359
SRR14707775	PRJNA636748	AMPLICON	SAMN19473763	SRX11045755	K014589	Illumina MiSeq	PAIRED	RT-PCR	VIRAL RNA	Severe acute respiratory syndrome coronavirus 2	Homo sapiens	ILLUMINA	2021-04-26	South Africa	Africa	37	4544.59	4506	0.988897	135896839
SRR14707776	PRJNA636748	AMPLICON	SAMN19473759	SRX11045754	K014585	Illumina MiSeq	PAIRED	RT-PCR	VIRAL RNA	Severe acute respiratory syndrome coronavirus 2	Homo sapiens	ILLUMINA	2021-04-28	South Africa	Africa	74	2.34856	2	0	70229
SRR14707777	PRJNA636748	AMPLICON	SAMN19473720	SRX11045753	K014546	Illumina MiSeq	PAIRED	RT-PCR	VIRAL RNA	Severe acute respiratory syndrome coronavirus 2	Homo sapiens	ILLUMINA	2021-04-26	South Africa	Africa	85	3.14109	2	0	93928
SRR14707778	PRJNA636748	AMPLICON	SAMN19473755	SRX11045752	K014581	Illumina MiSeq	PAIRED	RT-PCR	VIRAL RNA	Severe acute respiratory syndrome coronavirus 2	Homo sapiens	ILLUMINA	2021-04-23	South Africa	Africa	37	2553.19	2333	0.97629	76348146
SRR14707779	PRJNA636748	AMPLICON	SAMN19473754	SRX11045751	K014580	Illumina MiSeq	PAIRED	RT-PCR	VIRAL RNA	Severe acute respiratory syndrome coronavirus 2	Homo sapiens	ILLUMINA	2021-04-26	South Africa	Africa	34	3754.79	3599	0.97415	112279526
SRR14707780	PRJNA636748	AMPLICON	SAMN19473753	SRX11045750	K014579	Illumina MiSeq	PAIRED	RT-PCR	VIRAL RNA	Severe acute respiratory syndrome coronavirus 2	Homo sapiens	ILLUMINA	2021-04-26	South Africa	Africa	258	1265.73	640	0.758118	37849239
SRR14707781	PRJNA636748	AMPLICON	SAMN19473752	SRX11045749	K014578	Illumina MiSeq	PAIRED	RT-PCR	VIRAL RNA	Severe acute respiratory syndrome coronavirus 2	Homo sapiens	ILLUMINA	2021-04-26	South Africa	Africa	50	4602.32	4581	0.982142	137623300
SRR14707782	PRJNA636748	AMPLICON	SAMN19473751	SRX11045748	K014577	Illumina MiSeq	PAIRED	RT-PCR	VIRAL RNA	Severe acute respiratory syndrome coronavirus 2	Homo sapiens	ILLUMINA	2021-04-28	South Africa	Africa	228	490.136	141	0.54339	14656524
SRR14707783	PRJNA636748	AMPLICON	SAMN19473750	SRX11045747	K014576	Illumina MiSeq	PAIRED	RT-PCR	VIRAL RNA	Severe acute respiratory syndrome coronavirus 2	Homo sapiens	ILLUMINA	2021-04-23	South Africa	Africa	70	1316.85	1110	0.895663	39377900
SRR14707784	PRJNA636748	AMPLICON	SAMN19473749	SRX11045746	K014575	Illumina MiSeq	PAIRED	RT-PCR	VIRAL RNA	Severe acute respiratory syndrome coronavirus 2	Homo sapiens	ILLUMINA	2021-04-28	South Africa	Africa	275	862.18	482	0.771929	25781761
SRR14707785	PRJNA636748	AMPLICON	SAMN19473748	SRX11045745	K014574	Illumina MiSeq	PAIRED	RT-PCR	VIRAL RNA	Severe acute respiratory syndrome coronavirus 2	Homo sapiens	ILLUMINA	2021-04-25	South Africa	Africa	44	3045.25	2819	0.957864	91062047
SRR14707786	PRJNA636748	AMPLICON	SAMN19473747	SRX11045744	K014573	Illumina MiSeq	PAIRED	RT-PCR	VIRAL RNA	Severe acute respiratory syndrome coronavirus 2	Homo sapiens	ILLUMINA	2021-04-24	South Africa	Africa	50	4720.94	4986	0.968197	141170402
SRR14707787	PRJNA636748	AMPLICON	SAMN19473746	SRX11045743	K014572	Illumina MiSeq	PAIRED	RT-PCR	VIRAL RNA	Severe acute respiratory syndrome coronavirus 2	Homo sapiens	ILLUMINA	2021-04-26	South Africa	Africa	89	2.30803	1	0	69017
SRR14707788	PRJNA636748	AMPLICON	SAMN19473719	SRX11045742	K014545	Illumina MiSeq	PAIRED	RT-PCR	VIRAL RNA	Severe acute respiratory syndrome coronavirus 2	Homo sapiens	ILLUMINA	2021-04-26	South Africa	Africa	61	2.13407	2	0	63815
SRR14707789	PRJNA636748	AMPLICON	SAMN19473745	SRX11045741	K014571	Illumina MiSeq	PAIRED	RT-PCR	VIRAL RNA	Severe acute respiratory syndrome coronavirus 2	Homo sapiens	ILLUMINA	2021-04-27	South Africa	Africa	78	1312.69	1098	0.875564	39253449
SRR14707790	PRJNA636748	AMPLICON	SAMN19473744	SRX11045740	K014570	Illumina MiSeq	PAIRED	RT-PCR	VIRAL RNA	Severe acute respiratory syndrome coronavirus 2	Homo sapiens	ILLUMINA	2021-04-26	South Africa	Africa	265	805.499	527	0.742367	24086850
SRR14707791	PRJNA636748	AMPLICON	SAMN19473743	SRX11045739	K014569	Illumina MiSeq	PAIRED	RT-PCR	VIRAL RNA	Severe acute respiratory syndrome coronavirus 2	Homo sapiens	ILLUMINA	2021-04-26	South Africa	Africa	264	1633.85	1021	0.832391	48856941
SRR14707792	PRJNA636748	AMPLICON	SAMN19473742	SRX11045738	K014568	Illumina MiSeq	PAIRED	RT-PCR	VIRAL RNA	Severe acute respiratory syndrome coronavirus 2	Homo sapiens	ILLUMINA	2021-04-26	South Africa	Africa	277	1983.8	1345	0.847139	59321638
SRR14707793	PRJNA636748	AMPLICON	SAMN19473741	SRX11045737	K014567	Illumina MiSeq	PAIRED	RT-PCR	VIRAL RNA	Severe acute respiratory syndrome coronavirus 2	Homo sapiens	ILLUMINA	2021-04-26	South Africa	Africa	108	2.30024	1	0	68784
SRR14707794	PRJNA636748	AMPLICON	SAMN19473740	SRX11045736	K014566	Illumina MiSeq	PAIRED	RT-PCR	VIRAL RNA	Severe acute respiratory syndrome coronavirus 2	Homo sapiens	ILLUMINA	2021-04-24	South Africa	Africa	91	2.18988	2	0	65484
SRR14707795	PRJNA636748	AMPLICON	SAMN19473739	SRX11045735	K014565	Illumina MiSeq	PAIRED	RT-PCR	VIRAL RNA	Severe acute respiratory syndrome coronavirus 2	Homo sapiens	ILLUMINA	2021-04-24	South Africa	Africa	208	15.9525	10	0.00892887	477029
SRR14707796	PRJNA636748	AMPLICON	SAMN19473738	SRX11045734	K014564	Illumina MiSeq	PAIRED	RT-PCR	VIRAL RNA	Severe acute respiratory syndrome coronavirus 2	Homo sapiens	ILLUMINA	2021-04-25	South Africa	Africa	275	223.637	123	0.535866	6687432
SRR14707797	PRJNA636748	AMPLICON	SAMN19473737	SRX11045733	K014563	Illumina MiSeq	PAIRED	RT-PCR	VIRAL RNA	Severe acute respiratory syndrome coronavirus 2	Homo sapiens	ILLUMINA	2021-04-25	South Africa	Africa	57	2159.14	1889	0.926797	64564619
SRR14707798	PRJNA636748	AMPLICON	SAMN19473736	SRX11045732	K014562	Illumina MiSeq	PAIRED	RT-PCR	VIRAL RNA	Severe acute respiratory syndrome coronavirus 2	Homo sapiens	ILLUMINA	2021-04-24	South Africa	Africa	278	2195	1475	0.825235	65637130
SRR14707799	PRJNA636748	AMPLICON	SAMN19473718	SRX11045731	K014544	Illumina MiSeq	PAIRED	RT-PCR	VIRAL RNA	Severe acute respiratory syndrome coronavirus 2	Homo sapiens	ILLUMINA	2021-04-28	South Africa	Africa	53	1.32876	0	0	39734
SRR14707800	PRJNA636748	AMPLICON	SAMN19473735	SRX11045730	K014561	Illumina MiSeq	PAIRED	RT-PCR	VIRAL RNA	Severe acute respiratory syndrome coronavirus 2	Homo sapiens	ILLUMINA	2021-04-24	South Africa	Africa	77	5055.45	5914	0.974518	151173246
SRR14707801	PRJNA636748	AMPLICON	SAMN19473734	SRX11045729	K014560	Illumina MiSeq	PAIRED	RT-PCR	VIRAL RNA	Severe acute respiratory syndrome coronavirus 2	Homo sapiens	ILLUMINA	2021-04-23	South Africa	Africa	279	1843.68	1121	0.823764	55131522
SRR14707802	PRJNA636748	AMPLICON	SAMN19473733	SRX11045728	K014559	Illumina MiSeq	PAIRED	RT-PCR	VIRAL RNA	Severe acute respiratory syndrome coronavirus 2	Homo sapiens	ILLUMINA	2021-04-23	South Africa	Africa	275	1579.11	994	0.804936	47220032
SRR14707803	PRJNA636748	AMPLICON	SAMN19473732	SRX11045727	K014558	Illumina MiSeq	PAIRED	RT-PCR	VIRAL RNA	Severe acute respiratory syndrome coronavirus 2	Homo sapiens	ILLUMINA	2021-04-25	South Africa	Africa	265	1831.22	1274	0.847373	54758922
SRR14707804	PRJNA636748	AMPLICON	SAMN19473731	SRX11045726	K014557	Illumina MiSeq	PAIRED	RT-PCR	VIRAL RNA	Severe acute respiratory syndrome coronavirus 2	Homo sapiens	ILLUMINA	2021-04-25	South Africa	Africa	125	2378.42	1964	0.892352	71121797
SRR14707805	PRJNA636748	AMPLICON	SAMN19473730	SRX11045725	K014556	Illumina MiSeq	PAIRED	RT-PCR	VIRAL RNA	Severe acute respiratory syndrome coronavirus 2	Homo sapiens	ILLUMINA	2021-04-23	South Africa	Africa	278	1888.98	1175	0.796542	56486194
SRR14707806	PRJNA636748	AMPLICON	SAMN19473729	SRX11045724	K014555	Illumina MiSeq	PAIRED	RT-PCR	VIRAL RNA	Severe acute respiratory syndrome coronavirus 2	Homo sapiens	ILLUMINA	2021-04-23	South Africa	Africa	289	298.583	176	0.626359	8928521
SRR14707807	PRJNA636748	AMPLICON	SAMN19473728	SRX11045723	K014554	Illumina MiSeq	PAIRED	RT-PCR	VIRAL RNA	Severe acute respiratory syndrome coronavirus 2	Homo sapiens	ILLUMINA	2021-04-23	South Africa	Africa	68	2.37441	2	0	71002
SRR14707808	PRJNA636748	AMPLICON	SAMN19473727	SRX11045722	K014553	Illumina MiSeq	PAIRED	RT-PCR	VIRAL RNA	Severe acute respiratory syndrome coronavirus 2	Homo sapiens	ILLUMINA	2021-04-23	South Africa	Africa	47	1.14835	1	0	34339
SRR14707809	PRJNA636748	AMPLICON	SAMN19473726	SRX11045721	K014552	Illumina MiSeq	PAIRED	RT-PCR	VIRAL RNA	Severe acute respiratory syndrome coronavirus 2	Homo sapiens	ILLUMINA	2021-04-23	South Africa	Africa	116	3.74982	2	0	112131
SRR14707810	PRJNA636748	AMPLICON	SAMN19473717	SRX11045720	K014543	Illumina MiSeq	PAIRED	RT-PCR	VIRAL RNA	Severe acute respiratory syndrome coronavirus 2	Homo sapiens	ILLUMINA	2021-04-27	South Africa	Africa	88	1.82935	1	0	54703
SRR14707811	PRJNA636748	AMPLICON	SAMN19473716	SRX11045719	K014542	Illumina MiSeq	PAIRED	RT-PCR	VIRAL RNA	Severe acute respiratory syndrome coronavirus 2	Homo sapiens	ILLUMINA	2021-04-26	South Africa	Africa	27	0.589506	0	0	17628
SRR14711573	PRJNA725674	AMPLICON	SAMN19493172	SRX11049842	K012822	Illumina MiSeq	PAIRED	RT-PCR	VIRAL RNA	Severe acute respiratory syndrome coronavirus 2	Homo sapiens	ILLUMINA	2020-09-09	South Africa	Africa	173	2331.55	1638	0.855499	69720306
SRR14711574	PRJNA725674	AMPLICON	SAMN19493303	SRX11049841	K013139	Illumina MiSeq	PAIRED	RT-PCR	VIRAL RNA	Severe acute respiratory syndrome coronavirus 2	Homo sapiens	ILLUMINA	2020-12-14	South Africa	Africa	176	878.869	603	0.794837	26280829
SRR14711575	PRJNA725674	AMPLICON	SAMN19493302	SRX11049840	K013138	Illumina MiSeq	PAIRED	RT-PCR	VIRAL RNA	Severe acute respiratory syndrome coronavirus 2	Homo sapiens	ILLUMINA	2020-11-23	South Africa	Africa	179	821.619	593	0.779119	24568861
SRR14711576	PRJNA725674	AMPLICON	SAMN19493301	SRX11049839	K013137	Illumina MiSeq	PAIRED	RT-PCR	VIRAL RNA	Severe acute respiratory syndrome coronavirus 2	Homo sapiens	ILLUMINA	2020-11-23	South Africa	Africa	196	794.012	520	0.775374	23743336
SRR14711577	PRJNA725674	AMPLICON	SAMN19493300	SRX11049838	K013136	Illumina MiSeq	PAIRED	RT-PCR	VIRAL RNA	Severe acute respiratory syndrome coronavirus 2	Homo sapiens	ILLUMINA	2020-11-20	South Africa	Africa	190	1359.69	853	0.795271	40658752
SRR14711578	PRJNA725674	AMPLICON	SAMN19493299	SRX11049837	K013135	Illumina MiSeq	PAIRED	RT-PCR	VIRAL RNA	Severe acute respiratory syndrome coronavirus 2	Homo sapiens	ILLUMINA	2020-11-21	South Africa	Africa	181	449.423	321	0.734475	13439106
SRR14711579	PRJNA725674	AMPLICON	SAMN19493298	SRX11049836	K013134	Illumina MiSeq	PAIRED	RT-PCR	VIRAL RNA	Severe acute respiratory syndrome coronavirus 2	Homo sapiens	ILLUMINA	2020-11-23	South Africa	Africa	197	712.824	454	0.765809	21315564
SRR14711580	PRJNA725674	AMPLICON	SAMN19493297	SRX11049835	K013133	Illumina MiSeq	PAIRED	RT-PCR	VIRAL RNA	Severe acute respiratory syndrome coronavirus 2	Homo sapiens	ILLUMINA	2020-11-21	South Africa	Africa	198	872.921	614	0.799987	26102962
SRR14711581	PRJNA725674	AMPLICON	SAMN19493296	SRX11049834	K013132	Illumina MiSeq	PAIRED	RT-PCR	VIRAL RNA	Severe acute respiratory syndrome coronavirus 2	Homo sapiens	ILLUMINA	2020-11-23	South Africa	Africa	196	810.976	525	0.794201	24250626
SRR14711582	PRJNA725674	AMPLICON	SAMN19493295	SRX11049833	K013131	Illumina MiSeq	PAIRED	RT-PCR	VIRAL RNA	Severe acute respiratory syndrome coronavirus 2	Homo sapiens	ILLUMINA	2020-11-14	South Africa	Africa	202	829.401	531	0.796877	24801570
SRR14711583	PRJNA725674	AMPLICON	SAMN19493294	SRX11049832	K013130	Illumina MiSeq	PAIRED	RT-PCR	VIRAL RNA	Severe acute respiratory syndrome coronavirus 2	Homo sapiens	ILLUMINA	2020-11-14	South Africa	Africa	220	783.57	415	0.746915	23431108
SRR14711584	PRJNA725674	AMPLICON	SAMN19493171	SRX11049831	K012821	Illumina MiSeq	PAIRED	RT-PCR	VIRAL RNA	Severe acute respiratory syndrome coronavirus 2	Homo sapiens	ILLUMINA	2020-09-04	South Africa	Africa	172	1249.52	792	0.79059	37364328
SRR14711585	PRJNA725674	AMPLICON	SAMN19493293	SRX11049830	K013129	Illumina MiSeq	PAIRED	RT-PCR	VIRAL RNA	Severe acute respiratory syndrome coronavirus 2	Homo sapiens	ILLUMINA	2020-11-18	South Africa	Africa	186	862.764	592	0.804735	25799219
SRR14711586	PRJNA725674	AMPLICON	SAMN19493292	SRX11049829	K013128	Illumina MiSeq	PAIRED	RT-PCR	VIRAL RNA	Severe acute respiratory syndrome coronavirus 2	Homo sapiens	ILLUMINA	2020-12-15	South Africa	Africa	187	1103.87	758	0.830887	33008989
SRR14711587	PRJNA725674	AMPLICON	SAMN19493291	SRX11049828	K013127	Illumina MiSeq	PAIRED	RT-PCR	VIRAL RNA	Severe acute respiratory syndrome coronavirus 2	Homo sapiens	ILLUMINA	2020-12-17	South Africa	Africa	178	798.239	532	0.778651	23869749
SRR14711588	PRJNA725674	AMPLICON	SAMN19493290	SRX11049827	K013126	Illumina MiSeq	PAIRED	RT-PCR	VIRAL RNA	Severe acute respiratory syndrome coronavirus 2	Homo sapiens	ILLUMINA	2020-12-18	South Africa	Africa	55	1576.35	1498	0.959034	47137710
SRR14711589	PRJNA725674	AMPLICON	SAMN19493289	SRX11049826	K013125	Illumina MiSeq	PAIRED	RT-PCR	VIRAL RNA	Severe acute respiratory syndrome coronavirus 2	Homo sapiens	ILLUMINA	2020-10-27	South Africa	Africa	205	701.73	466	0.764238	20983822
SRR14711590	PRJNA725674	AMPLICON	SAMN19493288	SRX11049825	K013124	Illumina MiSeq	PAIRED	RT-PCR	VIRAL RNA	Severe acute respiratory syndrome coronavirus 2	Homo sapiens	ILLUMINA	2020-11-02	South Africa	Africa	188	912.659	616	0.802461	27291246
SRR14711591	PRJNA725674	AMPLICON	SAMN19493287	SRX11049824	K013123	Illumina MiSeq	PAIRED	RT-PCR	VIRAL RNA	Severe acute respiratory syndrome coronavirus 2	Homo sapiens	ILLUMINA	2020-11-02	South Africa	Africa	210	758.199	494	0.786476	22672426
SRR14711592	PRJNA725674	AMPLICON	SAMN19493286	SRX11049823	K013122	Illumina MiSeq	PAIRED	RT-PCR	VIRAL RNA	Severe acute respiratory syndrome coronavirus 2	Homo sapiens	ILLUMINA	2020-11-03	South Africa	Africa	205	1358.11	912	0.834465	40611552
SRR14711593	PRJNA725674	AMPLICON	SAMN19493223	SRX11049822	K012934	Illumina MiSeq	PAIRED	RT-PCR	VIRAL RNA	Severe acute respiratory syndrome coronavirus 2	Homo sapiens	ILLUMINA	2020-09-21	South Africa	Africa	174	1367.23	920	0.823663	40884174
SRR14711594	PRJNA725674	AMPLICON	SAMN19493222	SRX11049821	K012933	Illumina MiSeq	PAIRED	RT-PCR	VIRAL RNA	Severe acute respiratory syndrome coronavirus 2	Homo sapiens	ILLUMINA	2020-09-15	South Africa	Africa	161	536.604	324	0.735144	16046072
SRR14711595	PRJNA725674	AMPLICON	SAMN19493221	SRX11049820	K012932	Illumina MiSeq	PAIRED	RT-PCR	VIRAL RNA	Severe acute respiratory syndrome coronavirus 2	Homo sapiens	ILLUMINA	2020-09-18	South Africa	Africa	82	1338.23	1236	0.937264	40017102
SRR14711596	PRJNA725674	AMPLICON	SAMN19493161	SRX11049819	K012811	Illumina MiSeq	PAIRED	RT-PCR	VIRAL RNA	Severe acute respiratory syndrome coronavirus 2	Homo sapiens	ILLUMINA	2020-11-02	South Africa	Africa	144	2289.22	1736	0.893088	68454631
SRR14711597	PRJNA725674	AMPLICON	SAMN19493220	SRX11049818	K012931	Illumina MiSeq	PAIRED	RT-PCR	VIRAL RNA	Severe acute respiratory syndrome coronavirus 2	Homo sapiens	ILLUMINA	2020-09-18	South Africa	Africa	163	1836.82	1218	0.847708	54926284
SRR14711616	PRJNA725674	AMPLICON	SAMN19493179	SRX11049799	K012829	Illumina MiSeq	PAIRED	RT-PCR	VIRAL RNA	Severe acute respiratory syndrome coronavirus 2	Homo sapiens	ILLUMINA	2020-09-14	South Africa	Africa	189	1727.02	1108	0.812895	51642947
SRR14711621	PRJNA725674	AMPLICON	SAMN19493285	SRX11049794	K013121	Illumina MiSeq	PAIRED	RT-PCR	VIRAL RNA	Severe acute respiratory syndrome coronavirus 2	Homo sapiens	ILLUMINA	2020-11-03	South Africa	Africa	51	1454.64	1356	0.95268	43498119
SRR14711622	PRJNA725674	AMPLICON	SAMN19493284	SRX11049793	K013120	Illumina MiSeq	PAIRED	RT-PCR	VIRAL RNA	Severe acute respiratory syndrome coronavirus 2	Homo sapiens	ILLUMINA	2020-11-03	South Africa	Africa	217	672.176	410	0.745611	20100073
SRR14711623	PRJNA725674	AMPLICON	SAMN19493170	SRX11049792	K012820	Illumina MiSeq	PAIRED	RT-PCR	VIRAL RNA	Severe acute respiratory syndrome coronavirus 2	Homo sapiens	ILLUMINA	2020-09-04	South Africa	Africa	155	1865.46	1340	0.866569	55782954
SRR14711624	PRJNA725674	AMPLICON	SAMN19493283	SRX11049791	K013119	Illumina MiSeq	PAIRED	RT-PCR	VIRAL RNA	Severe acute respiratory syndrome coronavirus 2	Homo sapiens	ILLUMINA	2020-11-03	South Africa	Africa	199	751.586	515	0.798281	22474662
SRR14711625	PRJNA725674	AMPLICON	SAMN19493282	SRX11049790	K013118	Illumina MiSeq	PAIRED	RT-PCR	VIRAL RNA	Severe acute respiratory syndrome coronavirus 2	Homo sapiens	ILLUMINA	2020-11-09	South Africa	Africa	205	885.432	570	0.794736	26477075
SRR14711626	PRJNA725674	AMPLICON	SAMN19493281	SRX11049789	K012992	Illumina MiSeq	PAIRED	RT-PCR	VIRAL RNA	Severe acute respiratory syndrome coronavirus 2	Homo sapiens	ILLUMINA	2020-12-17	South Africa	Africa	166	1559.26	1088	0.862221	46626637
SRR14711627	PRJNA725674	AMPLICON	SAMN19493280	SRX11049788	K012991	Illumina MiSeq	PAIRED	RT-PCR	VIRAL RNA	Severe acute respiratory syndrome coronavirus 2	Homo sapiens	ILLUMINA	2020-11-11	South Africa	Africa	163	1870.39	1328	0.871317	55930294
SRR14711628	PRJNA725674	AMPLICON	SAMN19493279	SRX11049787	K012990	Illumina MiSeq	PAIRED	RT-PCR	VIRAL RNA	Severe acute respiratory syndrome coronavirus 2	Homo sapiens	ILLUMINA	2020-12-11	South Africa	Africa	158	1653.04	1215	0.872555	49430727
SRR14711629	PRJNA725674	AMPLICON	SAMN19493278	SRX11049786	K012989	Illumina MiSeq	PAIRED	RT-PCR	VIRAL RNA	Severe acute respiratory syndrome coronavirus 2	Homo sapiens	ILLUMINA	2020-11-10	South Africa	Africa	159	1346.16	948	0.849413	40254101
SRR14711630	PRJNA725674	AMPLICON	SAMN19493277	SRX11049785	K012988	Illumina MiSeq	PAIRED	RT-PCR	VIRAL RNA	Severe acute respiratory syndrome coronavirus 2	Homo sapiens	ILLUMINA	2020-11-02	South Africa	Africa	188	955.128	639	0.800087	28561205
SRR14711631	PRJNA725674	AMPLICON	SAMN19493276	SRX11049784	K012987	Illumina MiSeq	PAIRED	RT-PCR	VIRAL RNA	Severe acute respiratory syndrome coronavirus 2	Homo sapiens	ILLUMINA	2020-11-02	South Africa	Africa	171	1309.92	967	0.84754	39170444
SRR14711632	PRJNA725674	AMPLICON	SAMN19493275	SRX11049783	K012986	Illumina MiSeq	PAIRED	RT-PCR	VIRAL RNA	Severe acute respiratory syndrome coronavirus 2	Homo sapiens	ILLUMINA	2020-11-02	South Africa	Africa	149	981.255	633	0.796576	29342468
SRR14711633	PRJNA725674	AMPLICON	SAMN19493274	SRX11049782	K012985	Illumina MiSeq	PAIRED	RT-PCR	VIRAL RNA	Severe acute respiratory syndrome coronavirus 2	Homo sapiens	ILLUMINA	2020-11-02	South Africa	Africa	179	923.332	619	0.803531	27610385
SRR14711634	PRJNA725674	AMPLICON	SAMN19493169	SRX11049781	K012819	Illumina MiSeq	PAIRED	RT-PCR	VIRAL RNA	Severe acute respiratory syndrome coronavirus 2	Homo sapiens	ILLUMINA	2020-09-04	South Africa	Africa	192	703.66	120	0.522021	21041552
SRR14711635	PRJNA725674	AMPLICON	SAMN19493273	SRX11049780	K012984	Illumina MiSeq	PAIRED	RT-PCR	VIRAL RNA	Severe acute respiratory syndrome coronavirus 2	Homo sapiens	ILLUMINA	2020-11-02	South Africa	Africa	166	951.278	700	0.801491	28446053
SRR14711636	PRJNA725674	AMPLICON	SAMN19493272	SRX11049779	K012983	Illumina MiSeq	PAIRED	RT-PCR	VIRAL RNA	Severe acute respiratory syndrome coronavirus 2	Homo sapiens	ILLUMINA	2020-11-02	South Africa	Africa	164	1029.52	708	0.822125	30785645
SRR14711637	PRJNA725674	AMPLICON	SAMN19493271	SRX11049778	K012982	Illumina MiSeq	PAIRED	RT-PCR	VIRAL RNA	Severe acute respiratory syndrome coronavirus 2	Homo sapiens	ILLUMINA	2020-11-02	South Africa	Africa	192	1039.56	715	0.813731	31085844
SRR14711638	PRJNA725674	AMPLICON	SAMN19493270	SRX11049777	K012981	Illumina MiSeq	PAIRED	RT-PCR	VIRAL RNA	Severe acute respiratory syndrome coronavirus 2	Homo sapiens	ILLUMINA	2020-11-02	South Africa	Africa	171	1229.34	811	0.815503	36760996
SRR14711639	PRJNA725674	AMPLICON	SAMN19493269	SRX11049776	K012980	Illumina MiSeq	PAIRED	RT-PCR	VIRAL RNA	Severe acute respiratory syndrome coronavirus 2	Homo sapiens	ILLUMINA	2020-11-06	South Africa	Africa	188	1320.77	799	0.829883	39494927
SRR14711640	PRJNA725674	AMPLICON	SAMN19493268	SRX11049775	K012979	Illumina MiSeq	PAIRED	RT-PCR	VIRAL RNA	Severe acute respiratory syndrome coronavirus 2	Homo sapiens	ILLUMINA	2020-11-07	South Africa	Africa	197	899.938	626	0.784336	26910834
SRR14711641	PRJNA725674	AMPLICON	SAMN19493267	SRX11049774	K012978	Illumina MiSeq	PAIRED	RT-PCR	VIRAL RNA	Severe acute respiratory syndrome coronavirus 2	Homo sapiens	ILLUMINA	2020-10-28	South Africa	Africa	163	1689.71	1076	0.839046	50527522
SRR14711642	PRJNA725674	AMPLICON	SAMN19493266	SRX11049773	K012977	Illumina MiSeq	PAIRED	RT-PCR	VIRAL RNA	Severe acute respiratory syndrome coronavirus 2	Homo sapiens	ILLUMINA	2020-10-28	South Africa	Africa	158	1569.86	1037	0.835635	46943468
SRR14711643	PRJNA725674	AMPLICON	SAMN19493265	SRX11049772	K012976	Illumina MiSeq	PAIRED	RT-PCR	VIRAL RNA	Severe acute respiratory syndrome coronavirus 2	Homo sapiens	ILLUMINA	2020-10-29	South Africa	Africa	166	1532.04	1075	0.846872	45812501
SRR14711644	PRJNA725674	AMPLICON	SAMN19493264	SRX11049771	K012975	Illumina MiSeq	PAIRED	RT-PCR	VIRAL RNA	Severe acute respiratory syndrome coronavirus 2	Homo sapiens	ILLUMINA	2020-10-26	South Africa	Africa	190	983.338	678	0.816005	29404752
SRR14711651	PRJNA725674	AMPLICON	SAMN19493180	SRX11049764	K012830	Illumina MiSeq	PAIRED	RT-PCR	VIRAL RNA	Severe acute respiratory syndrome coronavirus 2	Homo sapiens	ILLUMINA	2020-09-12	South Africa	Africa	161	1630.88	1061	0.792964	48768243
SRR14711674	PRJNA725674	AMPLICON	SAMN19493186	SRX11049741	K012836	Illumina MiSeq	PAIRED	RT-PCR	VIRAL RNA	Severe acute respiratory syndrome coronavirus 2	Homo sapiens	ILLUMINA	2020-09-11	South Africa	Africa	176	2143.72	1287	0.810889	64103706
SRR14711675	PRJNA725674	AMPLICON	SAMN19493187	SRX11049740	K012837	Illumina MiSeq	PAIRED	RT-PCR	VIRAL RNA	Severe acute respiratory syndrome coronavirus 2	Homo sapiens	ILLUMINA	2020-09-18	South Africa	Africa	180	1552.19	888	0.778049	46415124
SRR14711676	PRJNA725674	AMPLICON	SAMN19493219	SRX11049739	K012930	Illumina MiSeq	PAIRED	RT-PCR	VIRAL RNA	Severe acute respiratory syndrome coronavirus 2	Homo sapiens	ILLUMINA	2020-09-16	South Africa	Africa	185	914.726	568	0.792128	27353061
SRR14711677	PRJNA725674	AMPLICON	SAMN19493218	SRX11049738	K012929	Illumina MiSeq	PAIRED	RT-PCR	VIRAL RNA	Severe acute respiratory syndrome coronavirus 2	Homo sapiens	ILLUMINA	2020-09-16	South Africa	Africa	164	886.909	568	0.78049	26521245
SRR14711678	PRJNA725674	AMPLICON	SAMN19493217	SRX11049737	K012928	Illumina MiSeq	PAIRED	RT-PCR	VIRAL RNA	Severe acute respiratory syndrome coronavirus 2	Homo sapiens	ILLUMINA	2020-09-16	South Africa	Africa	168	2242.93	1463	0.851353	67070281
SRR14711679	PRJNA725674	AMPLICON	SAMN19493216	SRX11049736	K012927	Illumina MiSeq	PAIRED	RT-PCR	VIRAL RNA	Severe acute respiratory syndrome coronavirus 2	Homo sapiens	ILLUMINA	2020-09-16	South Africa	Africa	159	1555.21	994	0.822359	46505331
SRR14711680	PRJNA725674	AMPLICON	SAMN19493215	SRX11049735	K012926	Illumina MiSeq	PAIRED	RT-PCR	VIRAL RNA	Severe acute respiratory syndrome coronavirus 2	Homo sapiens	ILLUMINA	2020-09-18	South Africa	Africa	174	2209.68	1502	0.865833	66076188
SRR14711681	PRJNA725674	AMPLICON	SAMN19493214	SRX11049734	K012925	Illumina MiSeq	PAIRED	RT-PCR	VIRAL RNA	Severe acute respiratory syndrome coronavirus 2	Homo sapiens	ILLUMINA	2020-09-18	South Africa	Africa	174	636.658	421	0.760392	19037999
SRR14711682	PRJNA725674	AMPLICON	SAMN19493213	SRX11049733	K012924	Illumina MiSeq	PAIRED	RT-PCR	VIRAL RNA	Severe acute respiratory syndrome coronavirus 2	Homo sapiens	ILLUMINA	2020-09-18	South Africa	Africa	176	1791.18	1170	0.838377	53561703
SRR14711683	PRJNA725674	AMPLICON	SAMN19493212	SRX11049732	K012923	Illumina MiSeq	PAIRED	RT-PCR	VIRAL RNA	Severe acute respiratory syndrome coronavirus 2	Homo sapiens	ILLUMINA	2020-09-14	South Africa	Africa	148	1665.79	1103	0.839247	49812156
SRR14711684	PRJNA725674	AMPLICON	SAMN19493211	SRX11049731	K012922	Illumina MiSeq	PAIRED	RT-PCR	VIRAL RNA	Severe acute respiratory syndrome coronavirus 2	Homo sapiens	ILLUMINA	2020-09-15	South Africa	Africa	173	701.453	519	0.790255	20975554
SRR14711685	PRJNA725674	AMPLICON	SAMN19493160	SRX11049730	K012810	Illumina MiSeq	PAIRED	RT-PCR	VIRAL RNA	Severe acute respiratory syndrome coronavirus 2	Homo sapiens	ILLUMINA	2020-11-02	South Africa	Africa	162	2000.98	1526	0.867371	59835343
SRR14711686	PRJNA725674	AMPLICON	SAMN19493210	SRX11049729	K012921	Illumina MiSeq	PAIRED	RT-PCR	VIRAL RNA	Severe acute respiratory syndrome coronavirus 2	Homo sapiens	ILLUMINA	2020-09-18	South Africa	Africa	156	1196.97	850	0.814801	35792895
SRR14711687	PRJNA725674	AMPLICON	SAMN19493209	SRX11049728	K012920	Illumina MiSeq	PAIRED	RT-PCR	VIRAL RNA	Severe acute respiratory syndrome coronavirus 2	Homo sapiens	ILLUMINA	2020-09-15	South Africa	Africa	168	963.621	602	0.788015	28815163
SRR14711688	PRJNA725674	AMPLICON	SAMN19493208	SRX11049727	K012919	Illumina MiSeq	PAIRED	RT-PCR	VIRAL RNA	Severe acute respiratory syndrome coronavirus 2	Homo sapiens	ILLUMINA	2020-09-15	South Africa	Africa	163	813.86	571	0.799251	24336858
SRR14711689	PRJNA725674	AMPLICON	SAMN19493207	SRX11049726	K012918	Illumina MiSeq	PAIRED	RT-PCR	VIRAL RNA	Severe acute respiratory syndrome coronavirus 2	Homo sapiens	ILLUMINA	2020-09-21	South Africa	Africa	160	793.902	574	0.815738	23740046
SRR14711690	PRJNA725674	AMPLICON	SAMN19493206	SRX11049725	K012917	Illumina MiSeq	PAIRED	RT-PCR	VIRAL RNA	Severe acute respiratory syndrome coronavirus 2	Homo sapiens	ILLUMINA	2020-09-21	South Africa	Africa	164	902.89	668	0.819416	26999106
SRR14711691	PRJNA725674	AMPLICON	SAMN19493205	SRX11049724	K012916	Illumina MiSeq	PAIRED	RT-PCR	VIRAL RNA	Severe acute respiratory syndrome coronavirus 2	Homo sapiens	ILLUMINA	2020-09-11	South Africa	Africa	179	1865.22	1275	0.835501	55775750
SRR14711692	PRJNA725674	AMPLICON	SAMN19493204	SRX11049723	K012915	Illumina MiSeq	PAIRED	RT-PCR	VIRAL RNA	Severe acute respiratory syndrome coronavirus 2	Homo sapiens	ILLUMINA	2020-09-11	South Africa	Africa	182	1716.99	1171	0.84132	51343043
SRR14711693	PRJNA725674	AMPLICON	SAMN19493203	SRX11049722	K012914	Illumina MiSeq	PAIRED	RT-PCR	VIRAL RNA	Severe acute respiratory syndrome coronavirus 2	Homo sapiens	ILLUMINA	2020-09-10	South Africa	Africa	161	1414.52	945	0.822392	42298535
SRR14711694	PRJNA725674	AMPLICON	SAMN19493202	SRX11049721	K012913	Illumina MiSeq	PAIRED	RT-PCR	VIRAL RNA	Severe acute respiratory syndrome coronavirus 2	Homo sapiens	ILLUMINA	2020-09-10	South Africa	Africa	158	2988.74	2393	0.899074	89372223
SRR14711695	PRJNA725674	AMPLICON	SAMN19493201	SRX11049720	K012912	Illumina MiSeq	PAIRED	RT-PCR	VIRAL RNA	Severe acute respiratory syndrome coronavirus 2	Homo sapiens	ILLUMINA	2020-09-10	South Africa	Africa	119	1244.26	1029	0.903588	37207183
SRR14711696	PRJNA725674	AMPLICON	SAMN19493159	SRX11049719	K012809	Illumina MiSeq	PAIRED	RT-PCR	VIRAL RNA	Severe acute respiratory syndrome coronavirus 2	Homo sapiens	ILLUMINA	2020-10-29	South Africa	Africa	175	2025.88	1492	0.821021	60579996
SRR14711697	PRJNA725674	AMPLICON	SAMN19493168	SRX11049718	K012818	Illumina MiSeq	PAIRED	RT-PCR	VIRAL RNA	Severe acute respiratory syndrome coronavirus 2	Homo sapiens	ILLUMINA	2020-09-04	South Africa	Africa	160	2592.11	1934	0.850717	77511904
SRR14711698	PRJNA725674	AMPLICON	SAMN19493156	SRX11049717	K012806	Illumina MiSeq	PAIRED	RT-PCR	VIRAL RNA	Severe acute respiratory syndrome coronavirus 2	Homo sapiens	ILLUMINA	2020-11-06	South Africa	Africa	162	1897.68	1438	0.875966	56746463
SRR14711699	PRJNA725674	AMPLICON	SAMN19493155	SRX11049716	K012805	Illumina MiSeq	PAIRED	RT-PCR	VIRAL RNA	Severe acute respiratory syndrome coronavirus 2	Homo sapiens	ILLUMINA	2020-11-07	South Africa	Africa	190	554.24	384	0.733873	16573437
SRR14711700	PRJNA725674	AMPLICON	SAMN19493200	SRX11049715	K012911	Illumina MiSeq	PAIRED	RT-PCR	VIRAL RNA	Severe acute respiratory syndrome coronavirus 2	Homo sapiens	ILLUMINA	2020-09-10	South Africa	Africa	175	1390.14	948	0.812026	41569238
SRR14711701	PRJNA725674	AMPLICON	SAMN19493199	SRX11049714	K012910	Illumina MiSeq	PAIRED	RT-PCR	VIRAL RNA	Severe acute respiratory syndrome coronavirus 2	Homo sapiens	ILLUMINA	2020-09-16	South Africa	Africa	192	393.109	226	0.689663	11755140
SRR14711702	PRJNA725674	AMPLICON	SAMN19493198	SRX11049713	K012909	Illumina MiSeq	PAIRED	RT-PCR	VIRAL RNA	Severe acute respiratory syndrome coronavirus 2	Homo sapiens	ILLUMINA	2020-09-16	South Africa	Africa	174	1880.39	1206	0.83918	56229184
SRR14711703	PRJNA725674	AMPLICON	SAMN19493196	SRX11049712	K012907	Illumina MiSeq	PAIRED	RT-PCR	VIRAL RNA	Severe acute respiratory syndrome coronavirus 2	Homo sapiens	ILLUMINA	2020-09-16	South Africa	Africa	190	1704.15	1195	0.839782	50959076
SRR14711704	PRJNA725674	AMPLICON	SAMN19493194	SRX11049711	K012905	Illumina MiSeq	PAIRED	RT-PCR	VIRAL RNA	Severe acute respiratory syndrome coronavirus 2	Homo sapiens	ILLUMINA	2020-09-15	South Africa	Africa	179	1655.34	1243	0.843996	49499776
SRR14711705	PRJNA725674	AMPLICON	SAMN19493193	SRX11049710	K012904	Illumina MiSeq	PAIRED	RT-PCR	VIRAL RNA	Severe acute respiratory syndrome coronavirus 2	Homo sapiens	ILLUMINA	2020-09-15	South Africa	Africa	145	880.054	705	0.866301	26316248
SRR14711706	PRJNA725674	AMPLICON	SAMN19493192	SRX11049709	K012903	Illumina MiSeq	PAIRED	RT-PCR	VIRAL RNA	Severe acute respiratory syndrome coronavirus 2	Homo sapiens	ILLUMINA	2020-09-09	South Africa	Africa	175	1032.52	712	0.811858	30875482
SRR14711707	PRJNA725674	AMPLICON	SAMN19493191	SRX11049708	K012902	Illumina MiSeq	PAIRED	RT-PCR	VIRAL RNA	Severe acute respiratory syndrome coronavirus 2	Homo sapiens	ILLUMINA	2020-09-07	South Africa	Africa	174	1482.35	1037	0.830117	44326641
SRR14711708	PRJNA725674	AMPLICON	SAMN19493190	SRX11049707	K012901	Illumina MiSeq	PAIRED	RT-PCR	VIRAL RNA	Severe acute respiratory syndrome coronavirus 2	Homo sapiens	ILLUMINA	2020-09-07	South Africa	Africa	175	1240.54	842	0.818848	37095791
SRR14711709	PRJNA725674	AMPLICON	SAMN19493189	SRX11049706	K012900	Illumina MiSeq	PAIRED	RT-PCR	VIRAL RNA	Severe acute respiratory syndrome coronavirus 2	Homo sapiens	ILLUMINA	2020-09-11	South Africa	Africa	171	551.585	378	0.75765	16494037
SRR14711710	PRJNA725674	AMPLICON	SAMN19493158	SRX11049705	K012808	Illumina MiSeq	PAIRED	RT-PCR	VIRAL RNA	Severe acute respiratory syndrome coronavirus 2	Homo sapiens	ILLUMINA	2020-11-06	South Africa	Africa	155	693.639	526	0.813029	20741898
SRR14711714	PRJNA725674	AMPLICON	SAMN19493185	SRX11049701	K012835	Illumina MiSeq	PAIRED	RT-PCR	VIRAL RNA	Severe acute respiratory syndrome coronavirus 2	Homo sapiens	ILLUMINA	2020-09-11	South Africa	Africa	188	2141.54	1373	0.799251	64038386
SRR14711718	PRJNA725674	AMPLICON	SAMN19493184	SRX11049697	K012834	Illumina MiSeq	PAIRED	RT-PCR	VIRAL RNA	Severe acute respiratory syndrome coronavirus 2	Homo sapiens	ILLUMINA	2020-09-14	South Africa	Africa	179	2211.81	1340	0.806474	66139893
SRR14711726	PRJNA725674	AMPLICON	SAMN19493183	SRX11049689	K012833	Illumina MiSeq	PAIRED	RT-PCR	VIRAL RNA	Severe acute respiratory syndrome coronavirus 2	Homo sapiens	ILLUMINA	2020-09-15	South Africa	Africa	178	1914.04	1176	0.807444	57235647
SRR14711727	PRJNA725674	AMPLICON	SAMN19493263	SRX11049688	K012974	Illumina MiSeq	PAIRED	RT-PCR	VIRAL RNA	Severe acute respiratory syndrome coronavirus 2	Homo sapiens	ILLUMINA	2020-10-26	South Africa	Africa	163	1007.9	687	0.813129	30139244
SRR14711728	PRJNA725674	AMPLICON	SAMN19493262	SRX11049687	K012973	Illumina MiSeq	PAIRED	RT-PCR	VIRAL RNA	Severe acute respiratory syndrome coronavirus 2	Homo sapiens	ILLUMINA	2020-11-05	South Africa	Africa	187	1117.17	666	0.785573	33406654
SRR14711729	PRJNA725674	AMPLICON	SAMN19493261	SRX11049686	K012972	Illumina MiSeq	PAIRED	RT-PCR	VIRAL RNA	Severe acute respiratory syndrome coronavirus 2	Homo sapiens	ILLUMINA	2020-11-05	South Africa	Africa	244	76.0746	40	0.282212	2274860
SRR14711730	PRJNA725674	AMPLICON	SAMN19493260	SRX11049685	K012971	Illumina MiSeq	PAIRED	RT-PCR	VIRAL RNA	Severe acute respiratory syndrome coronavirus 2	Homo sapiens	ILLUMINA	2020-11-04	South Africa	Africa	171	2135.62	1575	0.88242	63861310
SRR14711731	PRJNA725674	AMPLICON	SAMN19493259	SRX11049684	K012970	Illumina MiSeq	PAIRED	RT-PCR	VIRAL RNA	Severe acute respiratory syndrome coronavirus 2	Homo sapiens	ILLUMINA	2020-11-04	South Africa	Africa	144	2218.17	1687	0.897803	66329943
SRR14711732	PRJNA725674	AMPLICON	SAMN19493258	SRX11049683	K012969	Illumina MiSeq	PAIRED	RT-PCR	VIRAL RNA	Severe acute respiratory syndrome coronavirus 2	Homo sapiens	ILLUMINA	2020-11-07	South Africa	Africa	158	1143.06	833	0.832258	34180811
SRR14711733	PRJNA725674	AMPLICON	SAMN19493257	SRX11049682	K012968	Illumina MiSeq	PAIRED	RT-PCR	VIRAL RNA	Severe acute respiratory syndrome coronavirus 2	Homo sapiens	ILLUMINA	2020-11-07	South Africa	Africa	168	1226.89	853	0.830786	36687777
SRR14711734	PRJNA725674	AMPLICON	SAMN19493256	SRX11049681	K012967	Illumina MiSeq	PAIRED	RT-PCR	VIRAL RNA	Severe acute respiratory syndrome coronavirus 2	Homo sapiens	ILLUMINA	2020-11-03	South Africa	Africa	182	927	650	0.807812	27720084
SRR14711735	PRJNA725674	AMPLICON	SAMN19493255	SRX11049680	K012966	Illumina MiSeq	PAIRED	RT-PCR	VIRAL RNA	Severe acute respiratory syndrome coronavirus 2	Homo sapiens	ILLUMINA	2020-11-02	South Africa	Africa	172	1529.88	1092	0.857941	45748076
SRR14711736	PRJNA725674	AMPLICON	SAMN19493254	SRX11049679	K012965	Illumina MiSeq	PAIRED	RT-PCR	VIRAL RNA	Severe acute respiratory syndrome coronavirus 2	Homo sapiens	ILLUMINA	2020-11-02	South Africa	Africa	185	1384.15	985	0.851721	41390262
SRR14711737	PRJNA725674	AMPLICON	SAMN19493167	SRX11049678	K012817	Illumina MiSeq	PAIRED	RT-PCR	VIRAL RNA	Severe acute respiratory syndrome coronavirus 2	Homo sapiens	ILLUMINA	2020-09-03	South Africa	Africa	159	1492.86	1049	0.83908	44640923
SRR14711738	PRJNA725674	AMPLICON	SAMN19493253	SRX11049677	K012964	Illumina MiSeq	PAIRED	RT-PCR	VIRAL RNA	Severe acute respiratory syndrome coronavirus 2	Homo sapiens	ILLUMINA	2020-11-02	South Africa	Africa	164	1031.79	729	0.815972	30853750
SRR14711739	PRJNA725674	AMPLICON	SAMN19493252	SRX11049676	K012963	Illumina MiSeq	PAIRED	RT-PCR	VIRAL RNA	Severe acute respiratory syndrome coronavirus 2	Homo sapiens	ILLUMINA	2020-11-03	South Africa	Africa	34	1550.39	1514	0.981306	46361181
SRR14711740	PRJNA725674	AMPLICON	SAMN19493251	SRX11049675	K012962	Illumina MiSeq	PAIRED	RT-PCR	VIRAL RNA	Severe acute respiratory syndrome coronavirus 2	Homo sapiens	ILLUMINA	2020-10-29	South Africa	Africa	169	1483.18	1029	0.844832	44351534
SRR14711741	PRJNA725674	AMPLICON	SAMN19493250	SRX11049674	K012961	Illumina MiSeq	PAIRED	RT-PCR	VIRAL RNA	Severe acute respiratory syndrome coronavirus 2	Homo sapiens	ILLUMINA	2020-10-29	South Africa	Africa	155	1015.16	725	0.821857	30356250
SRR14711742	PRJNA725674	AMPLICON	SAMN19493249	SRX11049673	K012960	Illumina MiSeq	PAIRED	RT-PCR	VIRAL RNA	Severe acute respiratory syndrome coronavirus 2	Homo sapiens	ILLUMINA	2020-11-10	South Africa	Africa	160	1600.34	1133	0.862154	47854935
SRR14711753	PRJNA725674	AMPLICON	SAMN19493182	SRX11049662	K012832	Illumina MiSeq	PAIRED	RT-PCR	VIRAL RNA	Severe acute respiratory syndrome coronavirus 2	Homo sapiens	ILLUMINA	2020-09-19	South Africa	Africa	178	1940.77	1216	0.823262	58034820
SRR14711764	PRJNA725674	AMPLICON	SAMN19493181	SRX11049651	K012831	Illumina MiSeq	PAIRED	RT-PCR	VIRAL RNA	Severe acute respiratory syndrome coronavirus 2	Homo sapiens	ILLUMINA	2020-09-19	South Africa	Africa	169	1723.75	1065	0.797612	51545317
SRR14711767	PRJNA725674	AMPLICON	SAMN19493178	SRX11049648	K012828	Illumina MiSeq	PAIRED	RT-PCR	VIRAL RNA	Severe acute respiratory syndrome coronavirus 2	Homo sapiens	ILLUMINA	2020-09-14	South Africa	Africa	188	961.117	612	0.773367	28740272
SRR14711768	PRJNA725674	AMPLICON	SAMN19493157	SRX11049647	K012807	Illumina MiSeq	PAIRED	RT-PCR	VIRAL RNA	Severe acute respiratory syndrome coronavirus 2	Homo sapiens	ILLUMINA	2020-11-06	South Africa	Africa	154	1006.58	742	0.836939	30099676
SRR14711772	PRJNA725674	AMPLICON	SAMN19493177	SRX11049643	K012827	Illumina MiSeq	PAIRED	RT-PCR	VIRAL RNA	Severe acute respiratory syndrome coronavirus 2	Homo sapiens	ILLUMINA	2020-09-10	South Africa	Africa	80	2.28542	1	0	68341
SRR14711779	PRJNA725674	AMPLICON	SAMN19493344	SRX11049636	K013180	Illumina MiSeq	PAIRED	RT-PCR	VIRAL RNA	Severe acute respiratory syndrome coronavirus 2	Homo sapiens	ILLUMINA	2021-02-17	South Africa	Africa	150	1384.19	825	0.811323	41391293
SRR14711780	PRJNA725674	AMPLICON	SAMN19493176	SRX11049635	K012826	Illumina MiSeq	PAIRED	RT-PCR	VIRAL RNA	Severe acute respiratory syndrome coronavirus 2	Homo sapiens	ILLUMINA	2020-09-10	South Africa	Africa	155	1923.05	1283	0.852289	57504829
SRR14711781	PRJNA725674	AMPLICON	SAMN19493343	SRX11049634	K013179	Illumina MiSeq	PAIRED	RT-PCR	VIRAL RNA	Severe acute respiratory syndrome coronavirus 2	Homo sapiens	ILLUMINA	2021-02-18	South Africa	Africa	162	1112.32	557	0.785841	33261727
SRR14711782	PRJNA725674	AMPLICON	SAMN19493342	SRX11049633	K013178	Illumina MiSeq	PAIRED	RT-PCR	VIRAL RNA	Severe acute respiratory syndrome coronavirus 2	Homo sapiens	ILLUMINA	2021-02-18	South Africa	Africa	176	1136.96	677	0.805973	33998553
SRR14711783	PRJNA725674	AMPLICON	SAMN19493341	SRX11049632	K013177	Illumina MiSeq	PAIRED	RT-PCR	VIRAL RNA	Severe acute respiratory syndrome coronavirus 2	Homo sapiens	ILLUMINA	2020-11-19	South Africa	Africa	176	883.677	513	0.785406	26424596
SRR14711784	PRJNA725674	AMPLICON	SAMN19493340	SRX11049631	K013176	Illumina MiSeq	PAIRED	RT-PCR	VIRAL RNA	Severe acute respiratory syndrome coronavirus 2	Homo sapiens	ILLUMINA	2020-11-02	South Africa	Africa	150	1133.27	718	0.810989	33888077
SRR14711785	PRJNA725674	AMPLICON	SAMN19493339	SRX11049630	K013175	Illumina MiSeq	PAIRED	RT-PCR	VIRAL RNA	Severe acute respiratory syndrome coronavirus 2	Homo sapiens	ILLUMINA	2020-11-20	South Africa	Africa	166	1166.33	596	0.765843	34876644
SRR14711786	PRJNA725674	AMPLICON	SAMN19493338	SRX11049629	K013174	Illumina MiSeq	PAIRED	RT-PCR	VIRAL RNA	Severe acute respiratory syndrome coronavirus 2	Homo sapiens	ILLUMINA	2020-10-15	South Africa	Africa	166	1155.03	698	0.792295	34538945
SRR14711787	PRJNA725674	AMPLICON	SAMN19493337	SRX11049628	K013173	Illumina MiSeq	PAIRED	RT-PCR	VIRAL RNA	Severe acute respiratory syndrome coronavirus 2	Homo sapiens	ILLUMINA	2021-02-12	South Africa	Africa	181	875.152	470	0.724409	26169682
SRR14711788	PRJNA725674	AMPLICON	SAMN19493336	SRX11049627	K013172	Illumina MiSeq	PAIRED	RT-PCR	VIRAL RNA	Severe acute respiratory syndrome coronavirus 2	Homo sapiens	ILLUMINA	2021-02-12	South Africa	Africa	160	1006.52	545	0.754038	30097956
SRR14711789	PRJNA725674	AMPLICON	SAMN19493335	SRX11049626	K013171	Illumina MiSeq	PAIRED	RT-PCR	VIRAL RNA	Severe acute respiratory syndrome coronavirus 2	Homo sapiens	ILLUMINA	2021-01-05	South Africa	Africa	156	1152.9	613	0.778852	34475290
SRR14711790	PRJNA725674	AMPLICON	SAMN19493334	SRX11049625	K013170	Illumina MiSeq	PAIRED	RT-PCR	VIRAL RNA	Severe acute respiratory syndrome coronavirus 2	Homo sapiens	ILLUMINA	2021-02-11	South Africa	Africa	166	1486.23	1008	0.807912	44442745
SRR14711791	PRJNA725674	AMPLICON	SAMN19493175	SRX11049624	K012825	Illumina MiSeq	PAIRED	RT-PCR	VIRAL RNA	Severe acute respiratory syndrome coronavirus 2	Homo sapiens	ILLUMINA	2020-09-08	South Africa	Africa	158	1556.18	1067	0.818379	46534489
SRR14711792	PRJNA725674	AMPLICON	SAMN19493333	SRX11049623	K013169	Illumina MiSeq	PAIRED	RT-PCR	VIRAL RNA	Severe acute respiratory syndrome coronavirus 2	Homo sapiens	ILLUMINA	2021-02-11	South Africa	Africa	201	1198.7	767	0.800354	35844583
SRR14711793	PRJNA725674	AMPLICON	SAMN19493332	SRX11049622	K013168	Illumina MiSeq	PAIRED	RT-PCR	VIRAL RNA	Severe acute respiratory syndrome coronavirus 2	Homo sapiens	ILLUMINA	2021-02-11	South Africa	Africa	168	1272.29	611	0.789653	38045299
SRR14711794	PRJNA725674	AMPLICON	SAMN19493331	SRX11049621	K013167	Illumina MiSeq	PAIRED	RT-PCR	VIRAL RNA	Severe acute respiratory syndrome coronavirus 2	Homo sapiens	ILLUMINA	2020-11-24	South Africa	Africa	167	819.477	492	0.764338	24504819
SRR14711795	PRJNA725674	AMPLICON	SAMN19493330	SRX11049620	K013166	Illumina MiSeq	PAIRED	RT-PCR	VIRAL RNA	Severe acute respiratory syndrome coronavirus 2	Homo sapiens	ILLUMINA	2020-11-18	South Africa	Africa	202	904.102	383	0.645955	27035353
SRR14711796	PRJNA725674	AMPLICON	SAMN19493247	SRX11049619	K012958	Illumina MiSeq	PAIRED	RT-PCR	VIRAL RNA	Severe acute respiratory syndrome coronavirus 2	Homo sapiens	ILLUMINA	2020-09-17	South Africa	Africa	165	1449.48	1098	0.866401	43343921
SRR14711797	PRJNA725674	AMPLICON	SAMN19493246	SRX11049618	K012957	Illumina MiSeq	PAIRED	RT-PCR	VIRAL RNA	Severe acute respiratory syndrome coronavirus 2	Homo sapiens	ILLUMINA	2020-09-21	South Africa	Africa	160	1185.2	967	0.86182	35440975
SRR14711798	PRJNA725674	AMPLICON	SAMN19493245	SRX11049617	K012956	Illumina MiSeq	PAIRED	RT-PCR	VIRAL RNA	Severe acute respiratory syndrome coronavirus 2	Homo sapiens	ILLUMINA	2020-09-17	South Africa	Africa	169	1072.38	777	0.833227	32067510
SRR14711799	PRJNA725674	AMPLICON	SAMN19493244	SRX11049616	K012955	Illumina MiSeq	PAIRED	RT-PCR	VIRAL RNA	Severe acute respiratory syndrome coronavirus 2	Homo sapiens	ILLUMINA	2020-09-17	South Africa	Africa	24	2392.62	2316	0.990703	71546616
SRR14711800	PRJNA725674	AMPLICON	SAMN19493243	SRX11049615	K012954	Illumina MiSeq	PAIRED	RT-PCR	VIRAL RNA	Severe acute respiratory syndrome coronavirus 2	Homo sapiens	ILLUMINA	2020-09-18	South Africa	Africa	176	1185.85	826	0.836505	35460531
SRR14711801	PRJNA725674	AMPLICON	SAMN19493165	SRX11049614	K012815	Illumina MiSeq	PAIRED	RT-PCR	VIRAL RNA	Severe acute respiratory syndrome coronavirus 2	Homo sapiens	ILLUMINA	2020-11-02	South Africa	Africa	149	1842.02	1457	0.882019	55081861
SRR14711802	PRJNA725674	AMPLICON	SAMN19493242	SRX11049613	K012953	Illumina MiSeq	PAIRED	RT-PCR	VIRAL RNA	Severe acute respiratory syndrome coronavirus 2	Homo sapiens	ILLUMINA	2020-09-15	South Africa	Africa	155	1826.86	1335	0.875999	54628647
SRR14711803	PRJNA725674	AMPLICON	SAMN19493240	SRX11049612	K012951	Illumina MiSeq	PAIRED	RT-PCR	VIRAL RNA	Severe acute respiratory syndrome coronavirus 2	Homo sapiens	ILLUMINA	2020-09-17	South Africa	Africa	163	1243.09	910	0.859178	37172079
SRR14711804	PRJNA725674	AMPLICON	SAMN19493239	SRX11049611	K012950	Illumina MiSeq	PAIRED	RT-PCR	VIRAL RNA	Severe acute respiratory syndrome coronavirus 2	Homo sapiens	ILLUMINA	2020-09-17	South Africa	Africa	145	1552.14	1116	0.867405	46413565
SRR14711805	PRJNA725674	AMPLICON	SAMN19493238	SRX11049610	K012949	Illumina MiSeq	PAIRED	RT-PCR	VIRAL RNA	Severe acute respiratory syndrome coronavirus 2	Homo sapiens	ILLUMINA	2020-09-17	South Africa	Africa	179	960.99	694	0.824064	28736495
SRR14711806	PRJNA725674	AMPLICON	SAMN19493237	SRX11049609	K012948	Illumina MiSeq	PAIRED	RT-PCR	VIRAL RNA	Severe acute respiratory syndrome coronavirus 2	Homo sapiens	ILLUMINA	2020-09-18	South Africa	Africa	172	1640.07	1185	0.863224	49042883
SRR14711807	PRJNA725674	AMPLICON	SAMN19493236	SRX11049608	K012947	Illumina MiSeq	PAIRED	RT-PCR	VIRAL RNA	Severe acute respiratory syndrome coronavirus 2	Homo sapiens	ILLUMINA	2020-09-25	South Africa	Africa	175	1406.09	1036	0.843327	42046336
SRR14711808	PRJNA725674	AMPLICON	SAMN19493235	SRX11049607	K012946	Illumina MiSeq	PAIRED	RT-PCR	VIRAL RNA	Severe acute respiratory syndrome coronavirus 2	Homo sapiens	ILLUMINA	2020-09-25	South Africa	Africa	196	1678.43	803	0.799251	50189989
SRR14711809	PRJNA725674	AMPLICON	SAMN19493234	SRX11049606	K012945	Illumina MiSeq	PAIRED	RT-PCR	VIRAL RNA	Severe acute respiratory syndrome coronavirus 2	Homo sapiens	ILLUMINA	2020-09-25	South Africa	Africa	162	1539.72	1098	0.831589	46042150
SRR14711810	PRJNA725674	AMPLICON	SAMN19493233	SRX11049605	K012944	Illumina MiSeq	PAIRED	RT-PCR	VIRAL RNA	Severe acute respiratory syndrome coronavirus 2	Homo sapiens	ILLUMINA	2020-09-22	South Africa	Africa	172	1370.52	979	0.824064	40982572
SRR14711811	PRJNA725674	AMPLICON	SAMN19493232	SRX11049604	K012943	Illumina MiSeq	PAIRED	RT-PCR	VIRAL RNA	Severe acute respiratory syndrome coronavirus 2	Homo sapiens	ILLUMINA	2020-09-21	South Africa	Africa	170	1333.03	943	0.824767	39861557
SRR14711812	PRJNA725674	AMPLICON	SAMN19493163	SRX11049603	K012813	Illumina MiSeq	PAIRED	RT-PCR	VIRAL RNA	Severe acute respiratory syndrome coronavirus 2	Homo sapiens	ILLUMINA	2020-11-02	South Africa	Africa	148	1770.51	1154	0.834966	52943575
SRR14711813	PRJNA725674	AMPLICON	SAMN19493231	SRX11049602	K012942	Illumina MiSeq	PAIRED	RT-PCR	VIRAL RNA	Severe acute respiratory syndrome coronavirus 2	Homo sapiens	ILLUMINA	2020-09-21	South Africa	Africa	191	1266.01	819	0.788115	37857396
SRR14711814	PRJNA725674	AMPLICON	SAMN19493230	SRX11049601	K012941	Illumina MiSeq	PAIRED	RT-PCR	VIRAL RNA	Severe acute respiratory syndrome coronavirus 2	Homo sapiens	ILLUMINA	2020-09-21	South Africa	Africa	169	1019.83	665	0.795338	30495919
SRR14711815	PRJNA725674	AMPLICON	SAMN19493229	SRX11049600	K012940	Illumina MiSeq	PAIRED	RT-PCR	VIRAL RNA	Severe acute respiratory syndrome coronavirus 2	Homo sapiens	ILLUMINA	2020-09-23	South Africa	Africa	180	1991.44	1021	0.812092	59550067
SRR14711816	PRJNA725674	AMPLICON	SAMN19493228	SRX11049599	K012939	Illumina MiSeq	PAIRED	RT-PCR	VIRAL RNA	Severe acute respiratory syndrome coronavirus 2	Homo sapiens	ILLUMINA	2020-09-23	South Africa	Africa	211	7.31856	5	0	218847
SRR14711817	PRJNA725674	AMPLICON	SAMN19493227	SRX11049598	K012938	Illumina MiSeq	PAIRED	RT-PCR	VIRAL RNA	Severe acute respiratory syndrome coronavirus 2	Homo sapiens	ILLUMINA	2020-09-23	South Africa	Africa	193	869.144	609	0.785005	25990025
SRR14711818	PRJNA725674	AMPLICON	SAMN19493225	SRX11049597	K012936	Illumina MiSeq	PAIRED	RT-PCR	VIRAL RNA	Severe acute respiratory syndrome coronavirus 2	Homo sapiens	ILLUMINA	2020-09-23	South Africa	Africa	179	819.028	539	0.769789	24491400
SRR14711819	PRJNA725674	AMPLICON	SAMN19493224	SRX11049596	K012935	Illumina MiSeq	PAIRED	RT-PCR	VIRAL RNA	Severe acute respiratory syndrome coronavirus 2	Homo sapiens	ILLUMINA	2020-09-21	South Africa	Africa	190	857.089	458	0.749557	25629521
SRR14711820	PRJNA725674	AMPLICON	SAMN19493329	SRX11049595	K013165	Illumina MiSeq	PAIRED	RT-PCR	VIRAL RNA	Severe acute respiratory syndrome coronavirus 2	Homo sapiens	ILLUMINA	2020-11-04	South Africa	Africa	176	871.407	560	0.787948	26057683
SRR14711821	PRJNA725674	AMPLICON	SAMN19493328	SRX11049594	K013164	Illumina MiSeq	PAIRED	RT-PCR	VIRAL RNA	Severe acute respiratory syndrome coronavirus 2	Homo sapiens	ILLUMINA	2020-11-04	South Africa	Africa	38	1975.32	1977	0.965689	59068074
SRR14711822	PRJNA725674	AMPLICON	SAMN19493327	SRX11049593	K013163	Illumina MiSeq	PAIRED	RT-PCR	VIRAL RNA	Severe acute respiratory syndrome coronavirus 2	Homo sapiens	ILLUMINA	2020-11-02	South Africa	Africa	173	1300.28	560	0.767548	38882184
SRR14711823	PRJNA725674	AMPLICON	SAMN19493326	SRX11049592	K013162	Illumina MiSeq	PAIRED	RT-PCR	VIRAL RNA	Severe acute respiratory syndrome coronavirus 2	Homo sapiens	ILLUMINA	2020-11-02	South Africa	Africa	186	814.255	538	0.761763	24348669
SRR14711824	PRJNA725674	AMPLICON	SAMN19493325	SRX11049591	K013161	Illumina MiSeq	PAIRED	RT-PCR	VIRAL RNA	Severe acute respiratory syndrome coronavirus 2	Homo sapiens	ILLUMINA	2020-11-02	South Africa	Africa	173	746.16	410	0.715714	22312424
SRR14711825	PRJNA725674	AMPLICON	SAMN19493324	SRX11049590	K013160	Illumina MiSeq	PAIRED	RT-PCR	VIRAL RNA	Severe acute respiratory syndrome coronavirus 2	Homo sapiens	ILLUMINA	2020-11-02	South Africa	Africa	173	987.853	638	0.789419	29539760
SRR14711826	PRJNA725674	AMPLICON	SAMN19493174	SRX11049589	K012824	Illumina MiSeq	PAIRED	RT-PCR	VIRAL RNA	Severe acute respiratory syndrome coronavirus 2	Homo sapiens	ILLUMINA	2020-09-08	South Africa	Africa	162	1991.95	1343	0.828345	59565282
SRR14711827	PRJNA725674	AMPLICON	SAMN19493323	SRX11049588	K013159	Illumina MiSeq	PAIRED	RT-PCR	VIRAL RNA	Severe acute respiratory syndrome coronavirus 2	Homo sapiens	ILLUMINA	2020-11-05	South Africa	Africa	168	1014.14	644	0.800087	30325731
SRR14711828	PRJNA725674	AMPLICON	SAMN19493322	SRX11049587	K013158	Illumina MiSeq	PAIRED	RT-PCR	VIRAL RNA	Severe acute respiratory syndrome coronavirus 2	Homo sapiens	ILLUMINA	2020-10-27	South Africa	Africa	161	2044.1	1342	0.827275	61124628
SRR14711829	PRJNA725674	AMPLICON	SAMN19493321	SRX11049586	K013157	Illumina MiSeq	PAIRED	RT-PCR	VIRAL RNA	Severe acute respiratory syndrome coronavirus 2	Homo sapiens	ILLUMINA	2020-11-03	South Africa	Africa	200	668.266	407	0.736281	19983171
SRR14711830	PRJNA725674	AMPLICON	SAMN19493320	SRX11049585	K013156	Illumina MiSeq	PAIRED	RT-PCR	VIRAL RNA	Severe acute respiratory syndrome coronavirus 2	Homo sapiens	ILLUMINA	2020-11-03	South Africa	Africa	191	663.552	360	0.733773	19842188
SRR14711831	PRJNA725674	AMPLICON	SAMN19493319	SRX11049584	K013155	Illumina MiSeq	PAIRED	RT-PCR	VIRAL RNA	Severe acute respiratory syndrome coronavirus 2	Homo sapiens	ILLUMINA	2020-11-03	South Africa	Africa	187	711.758	314	0.729492	21283711
SRR14711832	PRJNA725674	AMPLICON	SAMN19493318	SRX11049583	K013154	Illumina MiSeq	PAIRED	RT-PCR	VIRAL RNA	Severe acute respiratory syndrome coronavirus 2	Homo sapiens	ILLUMINA	2020-10-28	South Africa	Africa	209	732.971	280	0.652911	21918022
SRR14711833	PRJNA725674	AMPLICON	SAMN19493317	SRX11049582	K013153	Illumina MiSeq	PAIRED	RT-PCR	VIRAL RNA	Severe acute respiratory syndrome coronavirus 2	Homo sapiens	ILLUMINA	2020-10-30	South Africa	Africa	107	1505.91	1234	0.890446	45031317
SRR14711834	PRJNA725674	AMPLICON	SAMN19493316	SRX11049581	K013152	Illumina MiSeq	PAIRED	RT-PCR	VIRAL RNA	Severe acute respiratory syndrome coronavirus 2	Homo sapiens	ILLUMINA	2020-10-30	South Africa	Africa	180	838.204	548	0.814333	25064820
SRR14711835	PRJNA725674	AMPLICON	SAMN19493315	SRX11049580	K013151	Illumina MiSeq	PAIRED	RT-PCR	VIRAL RNA	Severe acute respiratory syndrome coronavirus 2	Homo sapiens	ILLUMINA	2020-10-30	South Africa	Africa	195	624.895	431	0.766177	18686244
SRR14711836	PRJNA725674	AMPLICON	SAMN19493314	SRX11049579	K013150	Illumina MiSeq	PAIRED	RT-PCR	VIRAL RNA	Severe acute respiratory syndrome coronavirus 2	Homo sapiens	ILLUMINA	2020-10-28	South Africa	Africa	170	575.318	228	0.659298	17203741
SRR14711837	PRJNA725674	AMPLICON	SAMN19493173	SRX11049578	K012823	Illumina MiSeq	PAIRED	RT-PCR	VIRAL RNA	Severe acute respiratory syndrome coronavirus 2	Homo sapiens	ILLUMINA	2020-09-09	South Africa	Africa	155	1959.08	1469	0.844363	58582474
SRR14711838	PRJNA725674	AMPLICON	SAMN19493313	SRX11049577	K013149	Illumina MiSeq	PAIRED	RT-PCR	VIRAL RNA	Severe acute respiratory syndrome coronavirus 2	Homo sapiens	ILLUMINA	2020-10-28	South Africa	Africa	213	541.385	355	0.7217	16189024
SRR14711839	PRJNA725674	AMPLICON	SAMN19493312	SRX11049576	K013148	Illumina MiSeq	PAIRED	RT-PCR	VIRAL RNA	Severe acute respiratory syndrome coronavirus 2	Homo sapiens	ILLUMINA	2020-10-27	South Africa	Africa	340	53.685	32	0.143497	1605342
SRR14711840	PRJNA725674	AMPLICON	SAMN19493311	SRX11049575	K013147	Illumina MiSeq	PAIRED	RT-PCR	VIRAL RNA	Severe acute respiratory syndrome coronavirus 2	Homo sapiens	ILLUMINA	2020-11-22	South Africa	Africa	198	920.535	655	0.818647	27526767
SRR14711841	PRJNA725674	AMPLICON	SAMN19493310	SRX11049574	K013146	Illumina MiSeq	PAIRED	RT-PCR	VIRAL RNA	Severe acute respiratory syndrome coronavirus 2	Homo sapiens	ILLUMINA	2020-10-27	South Africa	Africa	163	919.012	666	0.814734	27481211
SRR14711842	PRJNA725674	AMPLICON	SAMN19493309	SRX11049573	K013145	Illumina MiSeq	PAIRED	RT-PCR	VIRAL RNA	Severe acute respiratory syndrome coronavirus 2	Homo sapiens	ILLUMINA	2020-10-27	South Africa	Africa	206	841.251	601	0.799452	25155931
SRR14711843	PRJNA725674	AMPLICON	SAMN19493308	SRX11049572	K013144	Illumina MiSeq	PAIRED	RT-PCR	VIRAL RNA	Severe acute respiratory syndrome coronavirus 2	Homo sapiens	ILLUMINA	2020-12-10	South Africa	Africa	184	634.927	352	0.712504	18986224
SRR14711844	PRJNA725674	AMPLICON	SAMN19493307	SRX11049846	K013143	Illumina MiSeq	PAIRED	RT-PCR	VIRAL RNA	Severe acute respiratory syndrome coronavirus 2	Homo sapiens	ILLUMINA	2020-11-10	South Africa	Africa	175	1044.47	757	0.804969	31232682
SRR14711845	PRJNA725674	AMPLICON	SAMN19493306	SRX11049845	K013142	Illumina MiSeq	PAIRED	RT-PCR	VIRAL RNA	Severe acute respiratory syndrome coronavirus 2	Homo sapiens	ILLUMINA	2020-11-04	South Africa	Africa	192	814.86	566	0.769154	24366769
SRR14711846	PRJNA725674	AMPLICON	SAMN19493305	SRX11049844	K013141	Illumina MiSeq	PAIRED	RT-PCR	VIRAL RNA	Severe acute respiratory syndrome coronavirus 2	Homo sapiens	ILLUMINA	2020-11-04	South Africa	Africa	195	793.589	544	0.796342	23730697
SRR14711847	PRJNA725674	AMPLICON	SAMN19493304	SRX11049843	K013140	Illumina MiSeq	PAIRED	RT-PCR	VIRAL RNA	Severe acute respiratory syndrome coronavirus 2	Homo sapiens	ILLUMINA	2020-11-11	South Africa	Africa	158	1132.05	765	0.816941	33851671
SRR14712053	PRJNA636748	AMPLICON	SAMN19492046	SRX11050060	K014464	Illumina MiSeq	PAIRED	RT-PCR	VIRAL RNA	Severe acute respiratory syndrome coronavirus 2	Homo sapiens	ILLUMINA	2021-05-04	South Africa	Africa	96	1271.45	974	0.844798	38020077
SRR14712054	PRJNA636748	AMPLICON	SAMN19492054	SRX11050059	K014464-2	Illumina MiSeq	PAIRED	RT-PCR	VIRAL RNA	Severe acute respiratory syndrome coronavirus 2	Homo sapiens	ILLUMINA	2021-05-04	South Africa	Africa	100	1682.75	440	0.720764	50319296
SRR14712055	PRJNA636748	AMPLICON	SAMN19492050	SRX11050058	K014464-1	Illumina MiSeq	PAIRED	RT-PCR	VIRAL RNA	Severe acute respiratory syndrome coronavirus 2	Homo sapiens	ILLUMINA	2021-05-04	South Africa	Africa	104	1153.64	945	0.893255	34497154
SRR14712056	PRJNA636748	AMPLICON	SAMN19492045	SRX11050057	K014463	Illumina MiSeq	PAIRED	RT-PCR	VIRAL RNA	Severe acute respiratory syndrome coronavirus 2	Homo sapiens	ILLUMINA	2021-04-30	South Africa	Africa	52	1591.51	73	0.483329	47591060
SRR14712057	PRJNA636748	AMPLICON	SAMN19492053	SRX11050056	K014463-2	Illumina MiSeq	PAIRED	RT-PCR	VIRAL RNA	Severe acute respiratory syndrome coronavirus 2	Homo sapiens	ILLUMINA	2021-04-30	South Africa	Africa	72	1055.85	973	0.949136	31573109
SRR14712058	PRJNA636748	AMPLICON	SAMN19492049	SRX11050055	K014463-1	Illumina MiSeq	PAIRED	RT-PCR	VIRAL RNA	Severe acute respiratory syndrome coronavirus 2	Homo sapiens	ILLUMINA	2021-04-30	South Africa	Africa	75	1138.23	1011	0.925961	34036538
SRR14712059	PRJNA636748	AMPLICON	SAMN19492044	SRX11050054	K014462	Illumina MiSeq	PAIRED	RT-PCR	VIRAL RNA	Severe acute respiratory syndrome coronavirus 2	Homo sapiens	ILLUMINA	2021-04-30	South Africa	Africa	76	5.48072	4	0.00110357	163890
SRR14712060	PRJNA636748	AMPLICON	SAMN19492052	SRX11050053	K014462-2	Illumina MiSeq	PAIRED	RT-PCR	VIRAL RNA	Severe acute respiratory syndrome coronavirus 2	Homo sapiens	ILLUMINA	2021-04-30	South Africa	Africa	146	673.92	120	0.51443	20152224
SRR14712061	PRJNA636748	AMPLICON	SAMN19492048	SRX11050052	K014462-1	Illumina MiSeq	PAIRED	RT-PCR	VIRAL RNA	Severe acute respiratory syndrome coronavirus 2	Homo sapiens	ILLUMINA	2021-04-30	South Africa	Africa	62	7.80367	2	0.00247467	233353
SRR14712656	PRJNA673096	AMPLICON	SAMN19513927	SRX11050752	B1089352	Illumina MiSeq	PAIRED	cDNA	GENOMIC	Severe acute respiratory syndrome coronavirus 2	Homo sapiens	ILLUMINA	2021-04-23	United States	North America	65	999.244	927	0.886399	29880407
SRR14712657	PRJNA673096	AMPLICON	SAMN19513928	SRX11050751	B1089355	Illumina MiSeq	PAIRED	cDNA	GENOMIC	Severe acute respiratory syndrome coronavirus 2	Homo sapiens	ILLUMINA	2021-05-06	United States	North America	6	24.7022	0	0.0125405	738670
SRR14712658	PRJNA673096	AMPLICON	SAMN19513929	SRX11050750	B1089356	Illumina MiSeq	PAIRED	cDNA	GENOMIC	Severe acute respiratory syndrome coronavirus 2	Homo sapiens	ILLUMINA	2021-05-06	United States	North America	53	6177.69	7100	0.985854	184731431
SRR14712659	PRJNA673096	AMPLICON	SAMN19513930	SRX11050749	B1089357	Illumina MiSeq	PAIRED	cDNA	GENOMIC	Severe acute respiratory syndrome coronavirus 2	Homo sapiens	ILLUMINA	2021-05-06	United States	North America	49	5468.77	6367	0.974551	163532639
SRR14712660	PRJNA673096	AMPLICON	SAMN19513957	SRX11050748	B1089442	Illumina MiSeq	PAIRED	cDNA	GENOMIC	Severe acute respiratory syndrome coronavirus 2	Homo sapiens	ILLUMINA	2021-05-04	United States	North America	42	951.191	987	0.91954	28443453
SRR14712661	PRJNA673096	AMPLICON	SAMN19513931	SRX11050747	B1089373	Illumina MiSeq	PAIRED	cDNA	GENOMIC	Severe acute respiratory syndrome coronavirus 2	Homo sapiens	ILLUMINA	2021-05-06	United States	North America	51	5576.63	6643	0.967863	166757988
SRR14712662	PRJNA673096	AMPLICON	SAMN19513932	SRX11050746	B1089374	Illumina MiSeq	PAIRED	cDNA	GENOMIC	Severe acute respiratory syndrome coronavirus 2	Homo sapiens	ILLUMINA	2021-05-06	United States	North America	56	6848.09	7374	0.997358	204778383
SRR14712663	PRJNA673096	AMPLICON	SAMN19513933	SRX11050745	B1089375	Illumina MiSeq	PAIRED	cDNA	GENOMIC	Severe acute respiratory syndrome coronavirus 2	Homo sapiens	ILLUMINA	2021-05-06	United States	North America	47	1245.37	19	0.419657	37240365
SRR14712664	PRJNA673096	AMPLICON	SAMN19513934	SRX11050744	B1089376	Illumina MiSeq	PAIRED	cDNA	GENOMIC	Severe acute respiratory syndrome coronavirus 2	Homo sapiens	ILLUMINA	2021-05-06	United States	North America	38	1.4727	1	0	44038
SRR14712665	PRJNA673096	AMPLICON	SAMN19513935	SRX11050743	B1089377	Illumina MiSeq	PAIRED	cDNA	GENOMIC	Severe acute respiratory syndrome coronavirus 2	Homo sapiens	ILLUMINA	2021-05-06	United States	North America	86	2861.13	1865	0.87309	85556455
SRR14712666	PRJNA673096	AMPLICON	SAMN19513936	SRX11050742	B1089378	Illumina MiSeq	PAIRED	cDNA	GENOMIC	Severe acute respiratory syndrome coronavirus 2	Homo sapiens	ILLUMINA	2021-05-06	United States	North America	44	2174.93	421	0.576063	65037013
SRR14712667	PRJNA673096	AMPLICON	SAMN19513937	SRX11050741	B1089379	Illumina MiSeq	PAIRED	cDNA	GENOMIC	Severe acute respiratory syndrome coronavirus 2	Homo sapiens	ILLUMINA	2021-05-06	United States	North America	54	3546.01	3502	0.922249	106036332
SRR14712668	PRJNA673096	AMPLICON	SAMN19513938	SRX11050740	B1089380	Illumina MiSeq	PAIRED	cDNA	GENOMIC	Severe acute respiratory syndrome coronavirus 2	Homo sapiens	ILLUMINA	2021-05-06	United States	North America	50	4030.36	3897	0.985553	120519780
SRR14712669	PRJNA673096	AMPLICON	SAMN19513939	SRX11050739	B1089381	Illumina MiSeq	PAIRED	cDNA	GENOMIC	Severe acute respiratory syndrome coronavirus 2	Homo sapiens	ILLUMINA	2021-04-27	United States	North America	163	16.2311	15	0	485358
SRR14712670	PRJNA673096	AMPLICON	SAMN19513940	SRX11050738	B1089382	Illumina MiSeq	PAIRED	cDNA	GENOMIC	Severe acute respiratory syndrome coronavirus 2	Homo sapiens	ILLUMINA	2021-05-03	United States	North America	26	233.751	0	0.15557	6989868
SRR14712671	PRJNA673096	AMPLICON	SAMN19513958	SRX11050737	B1089463	Illumina MiSeq	PAIRED	cDNA	GENOMIC	Severe acute respiratory syndrome coronavirus 2	Homo sapiens	ILLUMINA	2021-05-06	United States	North America	141	3194.25	1456	0.775675	95517560
SRR14712672	PRJNA673096	AMPLICON	SAMN19513941	SRX11050736	B1089383	Illumina MiSeq	PAIRED	cDNA	GENOMIC	Severe acute respiratory syndrome coronavirus 2	Homo sapiens	ILLUMINA	2021-05-03	United States	North America	38	605.751	0	0.149617	18113771
SRR14712673	PRJNA673096	AMPLICON	SAMN19513942	SRX11050735	B1089384	Illumina MiSeq	PAIRED	cDNA	GENOMIC	Severe acute respiratory syndrome coronavirus 2	Homo sapiens	ILLUMINA	2021-05-03	United States	North America	140	1702.96	1082	0.864161	50923746
SRR14712674	PRJNA673096	AMPLICON	SAMN19513943	SRX11050734	B1089386	Illumina MiSeq	PAIRED	cDNA	GENOMIC	Severe acute respiratory syndrome coronavirus 2	Homo sapiens	ILLUMINA	2021-05-05	United States	North America	55	2188.88	2047	0.98562	65453987
SRR14712675	PRJNA673096	AMPLICON	SAMN19513944	SRX11050733	B1089387	Illumina MiSeq	PAIRED	cDNA	GENOMIC	Severe acute respiratory syndrome coronavirus 2	Homo sapiens	ILLUMINA	2021-05-05	United States	North America	13	85.3114	0	0.0222386	2551066
SRR14712676	PRJNA673096	AMPLICON	SAMN19513945	SRX11050732	B1089403	Illumina MiSeq	PAIRED	cDNA	GENOMIC	Severe acute respiratory syndrome coronavirus 2	Homo sapiens	ILLUMINA	2021-05-05	United States	North America	61	2231.26	1620	0.907635	66721368
SRR14712677	PRJNA673096	AMPLICON	SAMN19513946	SRX11050731	B1089404	Illumina MiSeq	PAIRED	cDNA	GENOMIC	Severe acute respiratory syndrome coronavirus 2	Homo sapiens	ILLUMINA	2021-05-05	United States	North America	21	471.833	0	0.147544	14109225
SRR14712678	PRJNA673096	AMPLICON	SAMN19513961	SRX11050730	B1077721	Illumina MiSeq	PAIRED	cDNA	GENOMIC	Severe acute respiratory syndrome coronavirus 2	Homo sapiens	ILLUMINA	2021-04-16	United States	North America	39	1921.68	1855	0.968799	57463893
SRR14712679	PRJNA673096	AMPLICON	SAMN19513962	SRX11050729	B1077722	Illumina MiSeq	PAIRED	cDNA	GENOMIC	Severe acute respiratory syndrome coronavirus 2	Homo sapiens	ILLUMINA	2021-04-16	United States	North America	48	2607.61	2453	0.958298	77975344
SRR14712680	PRJNA673096	AMPLICON	SAMN19513963	SRX11050728	B1077727	Illumina MiSeq	PAIRED	cDNA	GENOMIC	Severe acute respiratory syndrome coronavirus 2	Homo sapiens	ILLUMINA	2021-04-16	United States	North America	50	2.21319	2	0	66181
SRR14712681	PRJNA673096	AMPLICON	SAMN19513947	SRX11050727	B1089405	Illumina MiSeq	PAIRED	cDNA	GENOMIC	Severe acute respiratory syndrome coronavirus 2	Homo sapiens	ILLUMINA	2021-05-05	United States	North America	54	1742.72	1641	0.984684	52112460
SRR14712682	PRJNA673096	AMPLICON	SAMN19513964	SRX11050726	B1077728	Illumina MiSeq	PAIRED	cDNA	GENOMIC	Severe acute respiratory syndrome coronavirus 2	Homo sapiens	ILLUMINA	2021-04-16	United States	North America	56	2748.49	2643	0.971909	82188118
SRR14712683	PRJNA673096	AMPLICON	SAMN19513965	SRX11050725	B1077729	Illumina MiSeq	PAIRED	cDNA	GENOMIC	Severe acute respiratory syndrome coronavirus 2	Homo sapiens	ILLUMINA	2021-04-16	United States	North America	56	2852.68	2661	0.98562	85303555
SRR14712684	PRJNA673096	AMPLICON	SAMN19513966	SRX11050724	B1077733	Illumina MiSeq	PAIRED	cDNA	GENOMIC	Severe acute respiratory syndrome coronavirus 2	Homo sapiens	ILLUMINA	2021-04-16	United States	North America	49	2408.23	2259	0.985654	72013322
SRR14712685	PRJNA673096	AMPLICON	SAMN19513889	SRX11050723	B1084493	Illumina MiSeq	PAIRED	cDNA	GENOMIC	Severe acute respiratory syndrome coronavirus 2	Homo sapiens	ILLUMINA	2021-04-22	United States	North America	179	2794.1	2087	0.901147	83551903
SRR14712686	PRJNA673096	AMPLICON	SAMN19513890	SRX11050722	B1084494	Illumina MiSeq	PAIRED	cDNA	GENOMIC	Severe acute respiratory syndrome coronavirus 2	Homo sapiens	ILLUMINA	2021-04-23	United States	North America	46	3039.42	2862	0.975086	90887748
SRR14712687	PRJNA673096	AMPLICON	SAMN19513891	SRX11050721	B1084495	Illumina MiSeq	PAIRED	cDNA	GENOMIC	Severe acute respiratory syndrome coronavirus 2	Homo sapiens	ILLUMINA	2021-04-13	United States	North America	33	680.494	1	0.191419	20348811
SRR14712688	PRJNA673096	AMPLICON	SAMN19513892	SRX11050720	B1084496	Illumina MiSeq	PAIRED	cDNA	GENOMIC	Severe acute respiratory syndrome coronavirus 2	Homo sapiens	ILLUMINA	2021-04-26	United States	North America	28	474.906	0	0.263786	14201125
SRR14712689	PRJNA673096	AMPLICON	SAMN19513893	SRX11050719	B1084497	Illumina MiSeq	PAIRED	cDNA	GENOMIC	Severe acute respiratory syndrome coronavirus 2	Homo sapiens	ILLUMINA	2021-04-25	United States	North America	46	572.806	0	0.201284	17128609
SRR14712690	PRJNA673096	AMPLICON	SAMN19513894	SRX11050718	B1084498	Illumina MiSeq	PAIRED	cDNA	GENOMIC	Severe acute respiratory syndrome coronavirus 2	Homo sapiens	ILLUMINA	2021-04-27	United States	North America	47	3307.21	3129	0.97522	98895544
SRR14712691	PRJNA673096	AMPLICON	SAMN19513895	SRX11050717	B1084499	Illumina MiSeq	PAIRED	cDNA	GENOMIC	Severe acute respiratory syndrome coronavirus 2	Homo sapiens	ILLUMINA	2021-04-27	United States	North America	36	930.136	1	0.253587	27813845
SRR14712692	PRJNA673096	AMPLICON	SAMN19513896	SRX11050716	B1084500	Illumina MiSeq	PAIRED	cDNA	GENOMIC	Severe acute respiratory syndrome coronavirus 2	Homo sapiens	ILLUMINA	2021-04-27	United States	North America	44	3417.41	3305	0.985787	102190819
SRR14712693	PRJNA673096	AMPLICON	SAMN19513897	SRX11050715	B1084501	Illumina MiSeq	PAIRED	cDNA	GENOMIC	Severe acute respiratory syndrome coronavirus 2	Homo sapiens	ILLUMINA	2021-04-27	United States	North America	37	3402.45	3183	0.985921	101743589
SRR14712694	PRJNA673096	AMPLICON	SAMN19513898	SRX11050714	B1084502	Illumina MiSeq	PAIRED	cDNA	GENOMIC	Severe acute respiratory syndrome coronavirus 2	Homo sapiens	ILLUMINA	2021-04-27	United States	North America	39	3636.23	3395	0.985921	108734170
SRR14712695	PRJNA673096	AMPLICON	SAMN19513951	SRX11050713	B1089409	Illumina MiSeq	PAIRED	cDNA	GENOMIC	Severe acute respiratory syndrome coronavirus 2	Homo sapiens	ILLUMINA	2021-04-27	United States	North America	5	0.419657	0	0.000902919	12549
SRR14712696	PRJNA673096	AMPLICON	SAMN19513899	SRX11050712	B1084503	Illumina MiSeq	PAIRED	cDNA	GENOMIC	Severe acute respiratory syndrome coronavirus 2	Homo sapiens	ILLUMINA	2021-04-27	United States	North America	124	2875.47	2049	0.869511	85985219
SRR14712697	PRJNA673096	AMPLICON	SAMN19513900	SRX11050711	B1084504	Illumina MiSeq	PAIRED	cDNA	GENOMIC	Severe acute respiratory syndrome coronavirus 2	Homo sapiens	ILLUMINA	2021-04-27	United States	North America	27	118.659	0	0.159917	3548275
SRR14712698	PRJNA673096	AMPLICON	SAMN19513901	SRX11050710	B1084505	Illumina MiSeq	PAIRED	cDNA	GENOMIC	Severe acute respiratory syndrome coronavirus 2	Homo sapiens	ILLUMINA	2021-04-27	United States	North America	25	643.61	0	0.140287	19245857
SRR14712699	PRJNA673096	AMPLICON	SAMN19513902	SRX11050709	B1084506	Illumina MiSeq	PAIRED	cDNA	GENOMIC	Severe acute respiratory syndrome coronavirus 2	Homo sapiens	ILLUMINA	2021-04-27	United States	North America	53	3171.74	3102	0.967662	94844527
SRR14712700	PRJNA673096	AMPLICON	SAMN19513903	SRX11050708	B1084507	Illumina MiSeq	PAIRED	cDNA	GENOMIC	Severe acute respiratory syndrome coronavirus 2	Homo sapiens	ILLUMINA	2021-04-27	United States	North America	59	3038.25	2859	0.978497	90852894
SRR14712701	PRJNA673096	AMPLICON	SAMN19513904	SRX11050707	B1084508	Illumina MiSeq	PAIRED	cDNA	GENOMIC	Severe acute respiratory syndrome coronavirus 2	Homo sapiens	ILLUMINA	2021-04-27	United States	North America	40	2615.62	2566	0.964519	78214875
SRR14712702	PRJNA673096	AMPLICON	SAMN19513905	SRX11050706	B1084509	Illumina MiSeq	PAIRED	cDNA	GENOMIC	Severe acute respiratory syndrome coronavirus 2	Homo sapiens	ILLUMINA	2021-04-27	United States	North America	117	2687.99	2373	0.896933	80378850
SRR14712703	PRJNA673096	AMPLICON	SAMN19513906	SRX11050705	B1084510	Illumina MiSeq	PAIRED	cDNA	GENOMIC	Severe acute respiratory syndrome coronavirus 2	Homo sapiens	ILLUMINA	2021-04-27	United States	North America	33	3298.43	3090	0.985921	98632888
SRR14712704	PRJNA673096	AMPLICON	SAMN19513907	SRX11050704	B1084511	Illumina MiSeq	PAIRED	cDNA	GENOMIC	Severe acute respiratory syndrome coronavirus 2	Homo sapiens	ILLUMINA	2021-04-27	United States	North America	33	778.573	0	0.208407	23281662
SRR14712705	PRJNA673096	AMPLICON	SAMN19513908	SRX11050703	B1084512	Illumina MiSeq	PAIRED	cDNA	GENOMIC	Severe acute respiratory syndrome coronavirus 2	Homo sapiens	ILLUMINA	2021-04-27	United States	North America	35	888.34	0	0.213825	26564039
SRR14712706	PRJNA673096	AMPLICON	SAMN19513952	SRX11050702	B1089411	Illumina MiSeq	PAIRED	cDNA	GENOMIC	Severe acute respiratory syndrome coronavirus 2	Homo sapiens	ILLUMINA	2021-04-27	United States	North America	17	0.525064	0	0	15701
SRR14712707	PRJNA673096	AMPLICON	SAMN19513909	SRX11050701	B1084513	Illumina MiSeq	PAIRED	cDNA	GENOMIC	Severe acute respiratory syndrome coronavirus 2	Homo sapiens	ILLUMINA	2021-04-27	United States	North America	37	958.929	1	0.30736	28674858
SRR14712708	PRJNA673096	AMPLICON	SAMN19513910	SRX11050700	B1084514	Illumina MiSeq	PAIRED	cDNA	GENOMIC	Severe acute respiratory syndrome coronavirus 2	Homo sapiens	ILLUMINA	2021-04-27	United States	North America	55	2784.38	2814	0.965154	83261464
SRR14712709	PRJNA673096	AMPLICON	SAMN19513911	SRX11050699	B1084515	Illumina MiSeq	PAIRED	cDNA	GENOMIC	Severe acute respiratory syndrome coronavirus 2	Homo sapiens	ILLUMINA	2021-04-27	United States	North America	22	709.521	0	0.203658	21216815
SRR14712710	PRJNA673096	AMPLICON	SAMN19513912	SRX11050698	B1084516	Illumina MiSeq	PAIRED	cDNA	GENOMIC	Severe acute respiratory syndrome coronavirus 2	Homo sapiens	ILLUMINA	2021-04-27	United States	North America	53	3197.7	3205	0.970806	95620798
SRR14712711	PRJNA673096	AMPLICON	SAMN19513913	SRX11050697	B1084517	Illumina MiSeq	PAIRED	cDNA	GENOMIC	Severe acute respiratory syndrome coronavirus 2	Homo sapiens	ILLUMINA	2021-04-27	United States	North America	50	782.149	2	0.198609	23388612
SRR14712712	PRJNA673096	AMPLICON	SAMN19513914	SRX11050696	B1084518	Illumina MiSeq	PAIRED	cDNA	GENOMIC	Severe acute respiratory syndrome coronavirus 2	Homo sapiens	ILLUMINA	2021-04-27	United States	North America	23	1128.93	0	0.24934	33758464
SRR14712713	PRJNA673096	AMPLICON	SAMN19513915	SRX11050695	B1084519	Illumina MiSeq	PAIRED	cDNA	GENOMIC	Severe acute respiratory syndrome coronavirus 2	Homo sapiens	ILLUMINA	2021-04-27	United States	North America	54	3728.78	3548	0.984216	111501674
SRR14712714	PRJNA673096	AMPLICON	SAMN19513916	SRX11050694	B1084520	Illumina MiSeq	PAIRED	cDNA	GENOMIC	Severe acute respiratory syndrome coronavirus 2	Homo sapiens	ILLUMINA	2021-04-27	United States	North America	63	1319.13	67	0.46895	39445878
SRR14712715	PRJNA673096	AMPLICON	SAMN19513917	SRX11050693	B1084521	Illumina MiSeq	PAIRED	cDNA	GENOMIC	Severe acute respiratory syndrome coronavirus 2	Homo sapiens	ILLUMINA	2021-04-27	United States	North America	41	655.273	1	0.195766	19594637
SRR14712716	PRJNA673096	AMPLICON	SAMN19513978	SRX11050692	B1085716	Illumina MiSeq	PAIRED	cDNA	GENOMIC	Severe acute respiratory syndrome coronavirus 2	Homo sapiens	ILLUMINA	2021-04-12	United States	North America	53	3107.68	3107	0.98562	92929034
SRR14712717	PRJNA673096	AMPLICON	SAMN19513953	SRX11050691	B1089412	Illumina MiSeq	PAIRED	cDNA	GENOMIC	Severe acute respiratory syndrome coronavirus 2	Homo sapiens	ILLUMINA	2021-04-27	United States	North America	66	1368.6	874	0.83082	40925127
SRR14712718	PRJNA673096	AMPLICON	SAMN19513979	SRX11050690	B1085717	Illumina MiSeq	PAIRED	cDNA	GENOMIC	Severe acute respiratory syndrome coronavirus 2	Homo sapiens	ILLUMINA	2021-04-12	United States	North America	7	15.5394	0	0.0230746	464675
SRR14712719	PRJNA673096	AMPLICON	SAMN19513980	SRX11050689	B1085718	Illumina MiSeq	PAIRED	cDNA	GENOMIC	Severe acute respiratory syndrome coronavirus 2	Homo sapiens	ILLUMINA	2021-04-12	United States	North America	53	2636.81	2526	0.985754	78848467
SRR14712720	PRJNA673096	AMPLICON	SAMN19513981	SRX11050688	B1085719	Illumina MiSeq	PAIRED	cDNA	GENOMIC	Severe acute respiratory syndrome coronavirus 2	Homo sapiens	ILLUMINA	2021-04-12	United States	North America	12	5.3498	0	0.0108685	159975
SRR14712721	PRJNA673096	AMPLICON	SAMN19513982	SRX11050687	B1085720	Illumina MiSeq	PAIRED	cDNA	GENOMIC	Severe acute respiratory syndrome coronavirus 2	Homo sapiens	ILLUMINA	2021-04-12	United States	North America	57	2053.81	1889	0.951476	61415031
SRR14712722	PRJNA673096	AMPLICON	SAMN19513983	SRX11050686	B1085721	Illumina MiSeq	PAIRED	cDNA	GENOMIC	Severe acute respiratory syndrome coronavirus 2	Homo sapiens	ILLUMINA	2021-04-12	United States	North America	90	1185.64	631	0.728054	35454293
SRR14712723	PRJNA673096	AMPLICON	SAMN19513984	SRX11050685	B1085722	Illumina MiSeq	PAIRED	cDNA	GENOMIC	Severe acute respiratory syndrome coronavirus 2	Homo sapiens	ILLUMINA	2021-04-12	United States	North America	63	1950.91	1905	0.981708	58338011
SRR14712724	PRJNA673096	AMPLICON	SAMN19513985	SRX11050684	B1085723	Illumina MiSeq	PAIRED	cDNA	GENOMIC	Severe acute respiratory syndrome coronavirus 2	Homo sapiens	ILLUMINA	2021-04-12	United States	North America	18	24.486	0	0.0463499	732205
SRR14712725	PRJNA673096	AMPLICON	SAMN19513986	SRX11050683	B1085724	Illumina MiSeq	PAIRED	cDNA	GENOMIC	Severe acute respiratory syndrome coronavirus 2	Homo sapiens	ILLUMINA	2021-04-12	United States	North America	48	110.713	1	0.173227	3310643
SRR14712726	PRJNA673096	AMPLICON	SAMN19513987	SRX11050682	B1085725	Illumina MiSeq	PAIRED	cDNA	GENOMIC	Severe acute respiratory syndrome coronavirus 2	Homo sapiens	ILLUMINA	2021-04-12	United States	North America	52	2582.94	2315	0.939705	77237525
SRR14712727	PRJNA673096	AMPLICON	SAMN19513988	SRX11050681	B1085726	Illumina MiSeq	PAIRED	cDNA	GENOMIC	Severe acute respiratory syndrome coronavirus 2	Homo sapiens	ILLUMINA	2021-04-12	United States	North America	64	2172.81	2028	0.956493	64973603
SRR14712728	PRJNA673096	AMPLICON	SAMN19513954	SRX11050680	B1089413	Illumina MiSeq	PAIRED	cDNA	GENOMIC	Severe acute respiratory syndrome coronavirus 2	Homo sapiens	ILLUMINA	2021-04-27	United States	North America	75	583.955	274	0.611276	17462005
SRR14712729	PRJNA673096	AMPLICON	SAMN19513989	SRX11050679	B1085727	Illumina MiSeq	PAIRED	cDNA	GENOMIC	Severe acute respiratory syndrome coronavirus 2	Homo sapiens	ILLUMINA	2021-04-12	United States	North America	42	2185.62	2073	0.993044	65356568
SRR14712730	PRJNA673096	AMPLICON	SAMN19513990	SRX11050678	B1085728	Illumina MiSeq	PAIRED	cDNA	GENOMIC	Severe acute respiratory syndrome coronavirus 2	Homo sapiens	ILLUMINA	2021-04-12	United States	North America	49	35.0642	1	0.0354145	1048524
SRR14712731	PRJNA673096	AMPLICON	SAMN19513991	SRX11050677	B1085729	Illumina MiSeq	PAIRED	cDNA	GENOMIC	Severe acute respiratory syndrome coronavirus 2	Homo sapiens	ILLUMINA	2021-04-12	United States	North America	102	2040.15	1078	0.808013	61006465
SRR14712732	PRJNA673096	AMPLICON	SAMN19513992	SRX11050676	B1085730	Illumina MiSeq	PAIRED	cDNA	GENOMIC	Severe acute respiratory syndrome coronavirus 2	Homo sapiens	ILLUMINA	2021-04-12	United States	North America	70	2061.48	1931	0.95579	61644300
SRR14712733	PRJNA673096	AMPLICON	SAMN19513993	SRX11050675	B1085731	Illumina MiSeq	PAIRED	cDNA	GENOMIC	Severe acute respiratory syndrome coronavirus 2	Homo sapiens	ILLUMINA	2021-04-12	United States	North America	146	1613.01	390	0.672508	48233807
SRR14712734	PRJNA673096	AMPLICON	SAMN19513994	SRX11050674	B1085732	Illumina MiSeq	PAIRED	cDNA	GENOMIC	Severe acute respiratory syndrome coronavirus 2	Homo sapiens	ILLUMINA	2021-04-12	United States	North America	56	2687.24	2542	0.990135	80356687
SRR14712735	PRJNA673096	AMPLICON	SAMN19513995	SRX11050673	B1085733	Illumina MiSeq	PAIRED	cDNA	GENOMIC	Severe acute respiratory syndrome coronavirus 2	Homo sapiens	ILLUMINA	2021-04-12	United States	North America	93	1945.13	801	0.78778	58165220
SRR14712736	PRJNA673096	AMPLICON	SAMN19513996	SRX11050672	B1085734	Illumina MiSeq	PAIRED	cDNA	GENOMIC	Severe acute respiratory syndrome coronavirus 2	Homo sapiens	ILLUMINA	2021-04-12	United States	North America	58	2087.95	2059	0.980203	62436115
SRR14712737	PRJNA673096	AMPLICON	SAMN19513997	SRX11050671	B1085735	Illumina MiSeq	PAIRED	cDNA	GENOMIC	Severe acute respiratory syndrome coronavirus 2	Homo sapiens	ILLUMINA	2021-04-12	United States	North America	23	1.3211	0	0.00107013	39505
SRR14712738	PRJNA673096	AMPLICON	SAMN19513998	SRX11050670	B1085736	Illumina MiSeq	PAIRED	cDNA	GENOMIC	Severe acute respiratory syndrome coronavirus 2	Homo sapiens	ILLUMINA	2021-04-12	United States	North America	67	1920.43	1741	0.953082	57426480
SRR14712739	PRJNA673096	AMPLICON	SAMN19513955	SRX11050669	B1089415	Illumina MiSeq	PAIRED	cDNA	GENOMIC	Severe acute respiratory syndrome coronavirus 2	Homo sapiens	ILLUMINA	2021-04-27	United States	North America	17	0.737886	0	0	22065
SRR14712740	PRJNA673096	AMPLICON	SAMN19513999	SRX11050668	B1085737	Illumina MiSeq	PAIRED	cDNA	GENOMIC	Severe acute respiratory syndrome coronavirus 2	Homo sapiens	ILLUMINA	2021-04-12	United States	North America	55	266.434	1	0.218874	7967162
SRR14712741	PRJNA673096	AMPLICON	SAMN19514000	SRX11050667	B1085738	Illumina MiSeq	PAIRED	cDNA	GENOMIC	Severe acute respiratory syndrome coronavirus 2	Homo sapiens	ILLUMINA	2021-04-12	United States	North America	49	1604.33	1514	0.954152	47974137
SRR14712742	PRJNA673096	AMPLICON	SAMN19514001	SRX11050666	B1085739	Illumina MiSeq	PAIRED	cDNA	GENOMIC	Severe acute respiratory syndrome coronavirus 2	Homo sapiens	ILLUMINA	2021-04-12	United States	North America	82	352.423	10	0.279136	10538514
SRR14712743	PRJNA673096	AMPLICON	SAMN19514002	SRX11050665	B1085740	Illumina MiSeq	PAIRED	cDNA	GENOMIC	Severe acute respiratory syndrome coronavirus 2	Homo sapiens	ILLUMINA	2021-04-12	United States	North America	71	2118.36	1926	0.93509	63345311
SRR14712744	PRJNA673096	AMPLICON	SAMN19514003	SRX11050664	B1085741	Illumina MiSeq	PAIRED	cDNA	GENOMIC	Severe acute respiratory syndrome coronavirus 2	Homo sapiens	ILLUMINA	2021-04-12	United States	North America	117	1723.72	559	0.719493	51544286
SRR14712745	PRJNA673096	AMPLICON	SAMN19514004	SRX11050663	B1085742	Illumina MiSeq	PAIRED	cDNA	GENOMIC	Severe acute respiratory syndrome coronavirus 2	Homo sapiens	ILLUMINA	2021-04-12	United States	North America	40	2356.9	2288	0.969936	70478385
SRR14712746	PRJNA673096	AMPLICON	SAMN19514005	SRX11050662	B1085743	Illumina MiSeq	PAIRED	cDNA	GENOMIC	Severe acute respiratory syndrome coronavirus 2	Homo sapiens	ILLUMINA	2021-04-12	United States	North America	48	2272.64	2202	0.983146	67958665
SRR14712747	PRJNA673096	AMPLICON	SAMN19513918	SRX11050661	B1089343	Illumina MiSeq	PAIRED	cDNA	GENOMIC	Severe acute respiratory syndrome coronavirus 2	Homo sapiens	ILLUMINA	2021-04-24	United States	North America	53	1289.5	1250	0.96813	38559778
SRR14712748	PRJNA673096	AMPLICON	SAMN19513919	SRX11050660	B1089344	Illumina MiSeq	PAIRED	cDNA	GENOMIC	Severe acute respiratory syndrome coronavirus 2	Homo sapiens	ILLUMINA	2021-04-23	United States	North America	45	1161.07	1151	0.949771	34719394
SRR14712749	PRJNA673096	AMPLICON	SAMN19513920	SRX11050659	B1089345	Illumina MiSeq	PAIRED	cDNA	GENOMIC	Severe acute respiratory syndrome coronavirus 2	Homo sapiens	ILLUMINA	2021-04-23	United States	North America	55	1182.6	1145	0.961776	35363358
SRR14712750	PRJNA673096	AMPLICON	SAMN19513956	SRX11050658	B1089441	Illumina MiSeq	PAIRED	cDNA	GENOMIC	Severe acute respiratory syndrome coronavirus 2	Homo sapiens	ILLUMINA	2021-05-03	United States	North America	69	1232.62	1121	0.788951	36859027
SRR14712751	PRJNA673096	AMPLICON	SAMN19513921	SRX11050657	B1089346	Illumina MiSeq	PAIRED	cDNA	GENOMIC	Severe acute respiratory syndrome coronavirus 2	Homo sapiens	ILLUMINA	2021-04-24	United States	North America	44	1285.81	1117	0.904692	38449514
SRR14712752	PRJNA673096	AMPLICON	SAMN19513922	SRX11050656	B1089347	Illumina MiSeq	PAIRED	cDNA	GENOMIC	Severe acute respiratory syndrome coronavirus 2	Homo sapiens	ILLUMINA	2021-04-23	United States	North America	56	1167.12	1109	0.933853	34900534
SRR14712753	PRJNA673096	AMPLICON	SAMN19513923	SRX11050655	B1089348	Illumina MiSeq	PAIRED	cDNA	GENOMIC	Severe acute respiratory syndrome coronavirus 2	Homo sapiens	ILLUMINA	2021-04-22	United States	North America	77	898	316	0.623683	26852899
SRR14712754	PRJNA673096	AMPLICON	SAMN19513924	SRX11050654	B1089349	Illumina MiSeq	PAIRED	cDNA	GENOMIC	Severe acute respiratory syndrome coronavirus 2	Homo sapiens	ILLUMINA	2021-04-23	United States	North America	55	1350.53	1332	0.935257	40384920
SRR14712755	PRJNA673096	AMPLICON	SAMN19513925	SRX11050653	B1089350	Illumina MiSeq	PAIRED	cDNA	GENOMIC	Severe acute respiratory syndrome coronavirus 2	Homo sapiens	ILLUMINA	2021-04-23	United States	North America	56	1060.88	1052	0.936796	31723508
SRR14712756	PRJNA673096	AMPLICON	SAMN19513967	SRX11050652	B1077734	Illumina MiSeq	PAIRED	cDNA	GENOMIC	Severe acute respiratory syndrome coronavirus 2	Homo sapiens	ILLUMINA	2021-04-16	United States	North America	61	1544.59	1391	0.918704	46187740
SRR14712757	PRJNA673096	AMPLICON	SAMN19513926	SRX11050753	B1089351	Illumina MiSeq	PAIRED	cDNA	GENOMIC	Severe acute respiratory syndrome coronavirus 2	Homo sapiens	ILLUMINA	2021-04-24	United States	North America	46	1145.97	34	0.426746	34267802
SRR14712758	PRJNA673096	AMPLICON	SAMN19513968	SRX11050651	B1077738	Illumina MiSeq	PAIRED	cDNA	GENOMIC	Severe acute respiratory syndrome coronavirus 2	Homo sapiens	ILLUMINA	2021-04-16	United States	North America	96	2364.17	1693	0.860148	70695841
SRR14712759	PRJNA673096	AMPLICON	SAMN19513969	SRX11050650	B1077739	Illumina MiSeq	PAIRED	cDNA	GENOMIC	Severe acute respiratory syndrome coronavirus 2	Homo sapiens	ILLUMINA	2021-04-16	United States	North America	56	2411.32	2286	0.968866	72105722
SRR14712760	PRJNA673096	AMPLICON	SAMN19513970	SRX11050649	B1077740	Illumina MiSeq	PAIRED	cDNA	GENOMIC	Severe acute respiratory syndrome coronavirus 2	Homo sapiens	ILLUMINA	2021-04-16	United States	North America	82	2281.96	598	0.616159	68237405
SRR14712761	PRJNA673096	AMPLICON	SAMN19513971	SRX11050648	B1077745	Illumina MiSeq	PAIRED	cDNA	GENOMIC	Severe acute respiratory syndrome coronavirus 2	Homo sapiens	ILLUMINA	2021-04-16	United States	North America	69	2673.54	2235	0.843862	79947007
SRR14712762	PRJNA673096	AMPLICON	SAMN19513972	SRX11050647	B1077747	Illumina MiSeq	PAIRED	cDNA	GENOMIC	Severe acute respiratory syndrome coronavirus 2	Homo sapiens	ILLUMINA	2021-04-16	United States	North America	114	1825.24	142	0.524596	54580271
SRR14712763	PRJNA673096	AMPLICON	SAMN19513973	SRX11050646	B1077748	Illumina MiSeq	PAIRED	cDNA	GENOMIC	Severe acute respiratory syndrome coronavirus 2	Homo sapiens	ILLUMINA	2021-04-16	United States	North America	91	2136.04	651	0.62997	63873932
SRR14712764	PRJNA673096	AMPLICON	SAMN19513948	SRX11050645	B1089406	Illumina MiSeq	PAIRED	cDNA	GENOMIC	Severe acute respiratory syndrome coronavirus 2	Homo sapiens	ILLUMINA	2021-05-05	United States	North America	59	1227.13	1116	0.896231	36694955
SRR14712765	PRJNA673096	AMPLICON	SAMN19513974	SRX11050644	B1077750	Illumina MiSeq	PAIRED	cDNA	GENOMIC	Severe acute respiratory syndrome coronavirus 2	Homo sapiens	ILLUMINA	2021-04-16	United States	North America	69	2458.83	1773	0.895663	73526351
SRR14712766	PRJNA673096	AMPLICON	SAMN19513975	SRX11050643	B1077751	Illumina MiSeq	PAIRED	cDNA	GENOMIC	Severe acute respiratory syndrome coronavirus 2	Homo sapiens	ILLUMINA	2021-04-16	United States	North America	48	2462.32	2324	0.985654	73630808
SRR14712767	PRJNA673096	AMPLICON	SAMN19513976	SRX11050642	B1077754	Illumina MiSeq	PAIRED	cDNA	GENOMIC	Severe acute respiratory syndrome coronavirus 2	Homo sapiens	ILLUMINA	2021-04-16	United States	North America	88	2207.91	1687	0.877404	66023191
SRR14712768	PRJNA673096	AMPLICON	SAMN19513977	SRX11050641	B1077802	Illumina MiSeq	PAIRED	cDNA	GENOMIC	Severe acute respiratory syndrome coronavirus 2	Homo sapiens	ILLUMINA	2021-04-16	United States	North America	55	2211.43	2131	0.986657	66128291
SRR14712769	PRJNA673096	AMPLICON	SAMN19513873	SRX11050640	B1084476	Illumina MiSeq	PAIRED	cDNA	GENOMIC	Severe acute respiratory syndrome coronavirus 2	Homo sapiens	ILLUMINA	2021-05-05	United States	North America	54	3478.31	3348	0.98562	104011787
SRR14712770	PRJNA673096	AMPLICON	SAMN19513874	SRX11050639	B1084477	Illumina MiSeq	PAIRED	cDNA	GENOMIC	Severe acute respiratory syndrome coronavirus 2	Homo sapiens	ILLUMINA	2021-05-04	United States	North America	12	11.9694	0	0.0239106	357921
SRR14712771	PRJNA673096	AMPLICON	SAMN19513875	SRX11050638	B1084478	Illumina MiSeq	PAIRED	cDNA	GENOMIC	Severe acute respiratory syndrome coronavirus 2	Homo sapiens	ILLUMINA	2021-05-03	United States	North America	30	259.493	0	0.108618	7759631
SRR14712772	PRJNA673096	AMPLICON	SAMN19513876	SRX11050637	B1084479	Illumina MiSeq	PAIRED	cDNA	GENOMIC	Severe acute respiratory syndrome coronavirus 2	Homo sapiens	ILLUMINA	2021-05-03	United States	North America	28	78.3653	0	0.035983	2343358
SRR14712773	PRJNA673096	AMPLICON	SAMN19513877	SRX11050636	B1084480	Illumina MiSeq	PAIRED	cDNA	GENOMIC	Severe acute respiratory syndrome coronavirus 2	Homo sapiens	ILLUMINA	2021-05-05	United States	North America	12	324.55	0	0.156372	9705016
SRR14712774	PRJNA673096	AMPLICON	SAMN19513878	SRX11050635	B1084481	Illumina MiSeq	PAIRED	cDNA	GENOMIC	Severe acute respiratory syndrome coronavirus 2	Homo sapiens	ILLUMINA	2021-04-12	United States	North America	72	2220.39	1741	0.909474	66396371
SRR14712775	PRJNA673096	AMPLICON	SAMN19513949	SRX11050634	B1089407	Illumina MiSeq	PAIRED	cDNA	GENOMIC	Severe acute respiratory syndrome coronavirus 2	Homo sapiens	ILLUMINA	2021-05-05	United States	North America	117	1327.89	914	0.825402	39707830
SRR14712776	PRJNA673096	AMPLICON	SAMN19513879	SRX11050633	B1084483	Illumina MiSeq	PAIRED	cDNA	GENOMIC	Severe acute respiratory syndrome coronavirus 2	Homo sapiens	ILLUMINA	2021-04-08	United States	North America	32	300.179	0	0.102598	8976240
SRR14712777	PRJNA673096	AMPLICON	SAMN19513880	SRX11050632	B1084484	Illumina MiSeq	PAIRED	cDNA	GENOMIC	Severe acute respiratory syndrome coronavirus 2	Homo sapiens	ILLUMINA	2021-04-20	United States	North America	77	1840.15	765	0.695047	55025996
SRR14712778	PRJNA673096	AMPLICON	SAMN19513881	SRX11050631	B1084485	Illumina MiSeq	PAIRED	cDNA	GENOMIC	Severe acute respiratory syndrome coronavirus 2	Homo sapiens	ILLUMINA	2021-04-13	United States	North America	26	192.976	0	0.0782196	5770572
SRR14712779	PRJNA673096	AMPLICON	SAMN19513882	SRX11050630	B1084486	Illumina MiSeq	PAIRED	cDNA	GENOMIC	Severe acute respiratory syndrome coronavirus 2	Homo sapiens	ILLUMINA	2021-04-15	United States	North America	18	315.887	0	0.0817309	9445976
SRR14712780	PRJNA673096	AMPLICON	SAMN19513883	SRX11050629	B1084487	Illumina MiSeq	PAIRED	cDNA	GENOMIC	Severe acute respiratory syndrome coronavirus 2	Homo sapiens	ILLUMINA	2021-04-20	United States	North America	60	3294.87	2973	0.950105	98526471
SRR14712781	PRJNA673096	AMPLICON	SAMN19513884	SRX11050628	B1084488	Illumina MiSeq	PAIRED	cDNA	GENOMIC	Severe acute respiratory syndrome coronavirus 2	Homo sapiens	ILLUMINA	2021-04-19	United States	North America	14	197.816	0	0.0631709	5915295
SRR14712782	PRJNA673096	AMPLICON	SAMN19513885	SRX11050627	B1084489	Illumina MiSeq	PAIRED	cDNA	GENOMIC	Severe acute respiratory syndrome coronavirus 2	Homo sapiens	ILLUMINA	2021-04-21	United States	North America	51	3303.91	3091	0.985754	98796894
SRR14712783	PRJNA673096	AMPLICON	SAMN19513886	SRX11050626	B1084490	Illumina MiSeq	PAIRED	cDNA	GENOMIC	Severe acute respiratory syndrome coronavirus 2	Homo sapiens	ILLUMINA	2021-04-21	United States	North America	141	2581.63	1819	0.8349	77198484
SRR14712784	PRJNA673096	AMPLICON	SAMN19513887	SRX11050625	B1084491	Illumina MiSeq	PAIRED	cDNA	GENOMIC	Severe acute respiratory syndrome coronavirus 2	Homo sapiens	ILLUMINA	2021-04-22	United States	North America	24	603.424	0	0.146975	18044190
SRR14712785	PRJNA673096	AMPLICON	SAMN19513888	SRX11050624	B1084492	Illumina MiSeq	PAIRED	cDNA	GENOMIC	Severe acute respiratory syndrome coronavirus 2	Homo sapiens	ILLUMINA	2021-04-22	United States	North America	16	362.094	0	0.126108	10827703
SRR14712786	PRJNA673096	AMPLICON	SAMN19513950	SRX11050623	B1089408	Illumina MiSeq	PAIRED	cDNA	GENOMIC	Severe acute respiratory syndrome coronavirus 2	Homo sapiens	ILLUMINA	2021-05-05	United States	North America	10	417.835	0	0.131525	12494508
SRR14712787	PRJNA673096	AMPLICON	SAMN19513959	SRX11050622	B1089464	Illumina MiSeq	PAIRED	cDNA	GENOMIC	Severe acute respiratory syndrome coronavirus 2	Homo sapiens	ILLUMINA	2021-05-06	United States	North America	19	549.562	0	0.208173	16433559
SRR14712788	PRJNA673096	AMPLICON	SAMN19513960	SRX11050621	B1089465	Illumina MiSeq	PAIRED	cDNA	GENOMIC	Severe acute respiratory syndrome coronavirus 2	Homo sapiens	ILLUMINA	2021-05-06	United States	North America	41	6289.31	6888	0.997057	188069192
SRR14718482	PRJNA707536	AMPLICON	SAMN19547973	SRX11055544	SD-SDPHL-0357	Illumina MiSeq	PAIRED	PCR	VIRAL RNA	Severe acute respiratory syndrome coronavirus 2	Homo sapiens	ILLUMINA	2021-05-07	United States	North America	53	1251.84	1270	0.953583	37433702
SRR14718483	PRJNA707536	AMPLICON	SAMN19547972	SRX11055543	SD-SDPHL-0356	Illumina MiSeq	PAIRED	PCR	VIRAL RNA	Severe acute respiratory syndrome coronavirus 2	Homo sapiens	ILLUMINA	2021-05-05	United States	North America	53	1176.37	1103	0.957864	35177061
SRR14718484	PRJNA707536	AMPLICON	SAMN19547971	SRX11055542	SD-SDPHL-0355	Illumina MiSeq	PAIRED	PCR	VIRAL RNA	Severe acute respiratory syndrome coronavirus 2	Homo sapiens	ILLUMINA	2021-05-04	United States	North America	85	706.465	463	0.70722	21125420
SRR14718485	PRJNA707536	AMPLICON	SAMN19547970	SRX11055541	SD-SDPHL-0354	Illumina MiSeq	PAIRED	PCR	VIRAL RNA	Severe acute respiratory syndrome coronavirus 2	Homo sapiens	ILLUMINA	2021-05-03	United States	North America	51	1390.76	1394	0.964351	41588039
SRR14718486	PRJNA707536	AMPLICON	SAMN19547969	SRX11055540	SD-SDPHL-0353	Illumina MiSeq	PAIRED	PCR	VIRAL RNA	Severe acute respiratory syndrome coronavirus 2	Homo sapiens	ILLUMINA	2021-04-28	United States	North America	41	1746.85	1646	0.9176	52236157
SRR14718487	PRJNA707536	AMPLICON	SAMN19547968	SRX11055539	SD-SDPHL-0352	Illumina MiSeq	PAIRED	PCR	VIRAL RNA	Severe acute respiratory syndrome coronavirus 2	Homo sapiens	ILLUMINA	2021-04-28	United States	North America	52	1233.26	1049	0.859211	36878187
SRR14718488	PRJNA707536	AMPLICON	SAMN19547967	SRX11055538	SD-SDPHL-0351	Illumina MiSeq	PAIRED	PCR	VIRAL RNA	Severe acute respiratory syndrome coronavirus 2	Homo sapiens	ILLUMINA	2021-05-03	United States	North America	51	1136.47	1097	0.956794	33983760
SRR14718489	PRJNA707536	AMPLICON	SAMN19547992	SRX11055537	SD-SDPHL-0378	Illumina MiSeq	PAIRED	PCR	VIRAL RNA	Severe acute respiratory syndrome coronavirus 2	Homo sapiens	ILLUMINA	2020-09-29	United States	North America	39	1303.63	977	0.821991	38982541
SRR14718490	PRJNA707536	AMPLICON	SAMN19547991	SRX11055536	SD-SDPHL-0377	Illumina MiSeq	PAIRED	PCR	VIRAL RNA	Severe acute respiratory syndrome coronavirus 2	Homo sapiens	ILLUMINA	2020-09-28	United States	North America	38	1162.37	1012	0.855299	34758330
SRR14718491	PRJNA707536	AMPLICON	SAMN19547990	SRX11055535	SD-SDPHL-0376	Illumina MiSeq	PAIRED	PCR	VIRAL RNA	Severe acute respiratory syndrome coronavirus 2	Homo sapiens	ILLUMINA	2020-09-24	United States	North America	23	1241.19	1201	0.945791	37115345
SRR14718492	PRJNA707536	AMPLICON	SAMN19547989	SRX11055534	SD-SDPHL-0375	Illumina MiSeq	PAIRED	PCR	VIRAL RNA	Severe acute respiratory syndrome coronavirus 2	Homo sapiens	ILLUMINA	2020-09-24	United States	North America	21	1115.48	1045	0.955122	33356275
SRR14718493	PRJNA707536	AMPLICON	SAMN19547988	SRX11055533	SD-SDPHL-0374	Illumina MiSeq	PAIRED	PCR	VIRAL RNA	Severe acute respiratory syndrome coronavirus 2	Homo sapiens	ILLUMINA	2020-09-24	United States	North America	25	1078.67	1033	0.94529	32255453
SRR14718494	PRJNA707536	AMPLICON	SAMN19547987	SRX11055532	SD-SDPHL-0373	Illumina MiSeq	PAIRED	PCR	VIRAL RNA	Severe acute respiratory syndrome coronavirus 2	Homo sapiens	ILLUMINA	2020-09-23	United States	North America	26	782.418	730	0.969401	23396651
SRR14718495	PRJNA707536	AMPLICON	SAMN19547986	SRX11055531	SD-SDPHL-0372	Illumina MiSeq	PAIRED	PCR	VIRAL RNA	Severe acute respiratory syndrome coronavirus 2	Homo sapiens	ILLUMINA	2020-09-23	United States	North America	21	627.865	594	0.943885	18775038
SRR14718496	PRJNA707536	AMPLICON	SAMN19547985	SRX11055530	SD-SDPHL-0371	Illumina MiSeq	PAIRED	PCR	VIRAL RNA	Severe acute respiratory syndrome coronavirus 2	Homo sapiens	ILLUMINA	2020-09-23	United States	North America	21	1307.86	1360	0.940842	39108957
SRR14718497	PRJNA707536	AMPLICON	SAMN19547984	SRX11055529	SD-SDPHL-0370	Illumina MiSeq	PAIRED	PCR	VIRAL RNA	Severe acute respiratory syndrome coronavirus 2	Homo sapiens	ILLUMINA	2020-09-23	United States	North America	29	1276.13	1199	0.98037	38160243
SRR14718498	PRJNA707536	AMPLICON	SAMN19547966	SRX11055528	SD-SDPHL-0350	Illumina MiSeq	PAIRED	PCR	VIRAL RNA	Severe acute respiratory syndrome coronavirus 2	Homo sapiens	ILLUMINA	2021-05-05	United States	North America	49	1491.62	1450	0.949169	44603826
SRR14718499	PRJNA707536	AMPLICON	SAMN19547983	SRX11055527	SD-SDPHL-0369	Illumina MiSeq	PAIRED	PCR	VIRAL RNA	Severe acute respiratory syndrome coronavirus 2	Homo sapiens	ILLUMINA	2020-09-23	United States	North America	27	1220.45	1160	0.979902	36495264
SRR14718500	PRJNA707536	AMPLICON	SAMN19547982	SRX11055526	SD-SDPHL-0368	Illumina MiSeq	PAIRED	PCR	VIRAL RNA	Severe acute respiratory syndrome coronavirus 2	Homo sapiens	ILLUMINA	2020-09-22	United States	North America	23	1216.94	1198	0.965321	36390183
SRR14718501	PRJNA707536	AMPLICON	SAMN19547981	SRX11055525	SD-SDPHL-0367	Illumina MiSeq	PAIRED	PCR	VIRAL RNA	Severe acute respiratory syndrome coronavirus 2	Homo sapiens	ILLUMINA	2020-09-23	United States	North America	22	1111.91	1000	0.979734	33249346
SRR14718502	PRJNA707536	AMPLICON	SAMN19547980	SRX11055524	SD-SDPHL-0366	Illumina MiSeq	PAIRED	PCR	VIRAL RNA	Severe acute respiratory syndrome coronavirus 2	Homo sapiens	ILLUMINA	2020-09-23	United States	North America	34	1187.71	1238	0.913353	35516033
SRR14718503	PRJNA707536	AMPLICON	SAMN19547979	SRX11055523	SD-SDPHL-0365	Illumina MiSeq	PAIRED	PCR	VIRAL RNA	Severe acute respiratory syndrome coronavirus 2	Homo sapiens	ILLUMINA	2020-05-17	United States	North America	144	782.334	245	0.594924	23394139
SRR14718504	PRJNA707536	AMPLICON	SAMN19547978	SRX11055522	SD-SDPHL-0362	Illumina MiSeq	PAIRED	PCR	VIRAL RNA	Severe acute respiratory syndrome coronavirus 2	Homo sapiens	ILLUMINA	2020-04-21	United States	North America	20	1323.98	1252	0.951175	39591033
SRR14718505	PRJNA707536	AMPLICON	SAMN19547977	SRX11055521	SD-SDPHL-0361	Illumina MiSeq	PAIRED	PCR	VIRAL RNA	Severe acute respiratory syndrome coronavirus 2	Homo sapiens	ILLUMINA	2020-03-13	United States	North America	34	1226.14	918	0.844196	36665157
SRR14718506	PRJNA707536	AMPLICON	SAMN19547976	SRX11055520	SD-SDPHL-0360	Illumina MiSeq	PAIRED	PCR	VIRAL RNA	Severe acute respiratory syndrome coronavirus 2	Homo sapiens	ILLUMINA	2021-05-04	United States	North America	55	1111.73	1066	0.943584	33244066
SRR14718507	PRJNA707536	AMPLICON	SAMN19547975	SRX11055519	SD-SDPHL-0359	Illumina MiSeq	PAIRED	PCR	VIRAL RNA	Severe acute respiratory syndrome coronavirus 2	Homo sapiens	ILLUMINA	2021-05-02	United States	North America	57	693.352	683	0.874026	20733306
SRR14718508	PRJNA707536	AMPLICON	SAMN19547974	SRX11055518	SD-SDPHL-0358	Illumina MiSeq	PAIRED	PCR	VIRAL RNA	Severe acute respiratory syndrome coronavirus 2	Homo sapiens	ILLUMINA	2021-05-05	United States	North America	70	828.245	737	0.850985	24767013
SRR14718509	PRJNA707536	AMPLICON	SAMN19547965	SRX11055517	SD-SDPHL-0349	Illumina MiSeq	PAIRED	PCR	VIRAL RNA	Severe acute respiratory syndrome coronavirus 2	Homo sapiens	ILLUMINA	2021-05-04	United States	North America	55	1285.97	1283	0.941946	38454371
SRR14718510	PRJNA707536	AMPLICON	SAMN19547964	SRX11055516	SD-SDPHL-0348	Illumina MiSeq	PAIRED	PCR	VIRAL RNA	Severe acute respiratory syndrome coronavirus 2	Homo sapiens	ILLUMINA	2021-05-04	United States	North America	54	1057.29	1003	0.88757	31616006
SRR14720143	PRJNA656534	AMPLICON	SAMN19514889	SRX11057244	USA/NMDOH-2021118693/2021	Illumina MiSeq	PAIRED	RT-PCR	VIRAL RNA	Severe acute respiratory syndrome coronavirus 2	Homo sapiens	ILLUMINA	2021-05-20	United States	North America	48	1703.93	1679	0.991773	50952575
SRR14720144	PRJNA656534	AMPLICON	SAMN19514888	SRX11057243	USA/NMDOH-2021118692/2021	Illumina MiSeq	PAIRED	RT-PCR	VIRAL RNA	Severe acute respiratory syndrome coronavirus 2	Homo sapiens	ILLUMINA	2021-05-20	United States	North America	91	1155.02	476	0.759456	34538640
SRR14720145	PRJNA656534	AMPLICON	SAMN19514807	SRX11057242	USA/NMDOH-2021112721/2021	Illumina MiSeq	PAIRED	RT-PCR	VIRAL RNA	Severe acute respiratory syndrome coronavirus 2	Homo sapiens	ILLUMINA	2021-05-07	United States	North America	53	1534.09	1504	0.958599	45873951
SRR14720146	PRJNA656534	AMPLICON	SAMN19514887	SRX11057241	USA/NMDOH-2021118510/2021	Illumina MiSeq	PAIRED	RT-PCR	VIRAL RNA	Severe acute respiratory syndrome coronavirus 2	Homo sapiens	ILLUMINA	2021-05-19	United States	North America	48	1934.38	1852	0.995452	57843689
SRR14720147	PRJNA656534	AMPLICON	SAMN19514886	SRX11057240	USA/NMDOH-2021118441/2021	Illumina MiSeq	PAIRED	RT-PCR	VIRAL RNA	Severe acute respiratory syndrome coronavirus 2	Homo sapiens	ILLUMINA	2021-05-20	United States	North America	45	1610.87	1557	0.989031	48169913
SRR14720148	PRJNA656534	AMPLICON	SAMN19514885	SRX11057239	USA/NMDOH-2021118439/2021	Illumina MiSeq	PAIRED	RT-PCR	VIRAL RNA	Severe acute respiratory syndrome coronavirus 2	Homo sapiens	ILLUMINA	2021-05-20	United States	North America	46	1798.39	1716	0.994883	53777141
SRR14720149	PRJNA656534	AMPLICON	SAMN19514884	SRX11057238	USA/NMDOH-2021118423/2021	Illumina MiSeq	PAIRED	RT-PCR	VIRAL RNA	Severe acute respiratory syndrome coronavirus 2	Homo sapiens	ILLUMINA	2021-05-19	United States	North America	49	1696.87	1456	0.950574	50741446
SRR14720150	PRJNA656534	AMPLICON	SAMN19514883	SRX11057237	USA/NMDOH-2021118387/2021	Illumina MiSeq	PAIRED	RT-PCR	VIRAL RNA	Severe acute respiratory syndrome coronavirus 2	Homo sapiens	ILLUMINA	2021-05-20	United States	North America	66	1189.08	781	0.863994	35556930
SRR14720151	PRJNA656534	AMPLICON	SAMN19514882	SRX11057236	USA/NMDOH-2021117420/2021	Illumina MiSeq	PAIRED	RT-PCR	VIRAL RNA	Severe acute respiratory syndrome coronavirus 2	Homo sapiens	ILLUMINA	2021-05-18	United States	North America	52	1794.69	1712	0.986523	53666472
SRR14720152	PRJNA656534	AMPLICON	SAMN19514881	SRX11057235	USA/NMDOH-2021117419/2021	Illumina MiSeq	PAIRED	RT-PCR	VIRAL RNA	Severe acute respiratory syndrome coronavirus 2	Homo sapiens	ILLUMINA	2021-05-18	United States	North America	44	1695.87	1647	0.99495	50711639
SRR14720153	PRJNA656534	AMPLICON	SAMN19514880	SRX11057234	USA/NMDOH-2021117417/2021	Illumina MiSeq	PAIRED	RT-PCR	VIRAL RNA	Severe acute respiratory syndrome coronavirus 2	Homo sapiens	ILLUMINA	2021-05-16	United States	North America	49	1496.79	1428	0.993813	44758456
SRR14720154	PRJNA656534	AMPLICON	SAMN19514879	SRX11057233	USA/NMDOH-2021117415/2021	Illumina MiSeq	PAIRED	RT-PCR	VIRAL RNA	Severe acute respiratory syndrome coronavirus 2	Homo sapiens	ILLUMINA	2021-05-17	United States	North America	48	1778.91	1725	0.992877	53194757
SRR14720155	PRJNA656534	AMPLICON	SAMN19514878	SRX11057232	USA/NMDOH-2021117414/2021	Illumina MiSeq	PAIRED	RT-PCR	VIRAL RNA	Severe acute respiratory syndrome coronavirus 2	Homo sapiens	ILLUMINA	2021-05-19	United States	North America	83	668.518	261	0.661104	19990705
SRR14720156	PRJNA656534	AMPLICON	SAMN19514806	SRX11057231	USA/NMDOH-2021112718/2021	Illumina MiSeq	PAIRED	RT-PCR	VIRAL RNA	Severe acute respiratory syndrome coronavirus 2	Homo sapiens	ILLUMINA	2021-05-07	United States	North America	47	1697.32	1675	0.986824	50754974
SRR14720157	PRJNA656534	AMPLICON	SAMN19514877	SRX11057230	USA/NMDOH-2021117413/2021	Illumina MiSeq	PAIRED	RT-PCR	VIRAL RNA	Severe acute respiratory syndrome coronavirus 2	Homo sapiens	ILLUMINA	2021-05-17	United States	North America	64	727.635	549	0.847106	21758460
SRR14720158	PRJNA656534	AMPLICON	SAMN19514876	SRX11057229	USA/NMDOH-2021117412/2021	Illumina MiSeq	PAIRED	RT-PCR	VIRAL RNA	Severe acute respiratory syndrome coronavirus 2	Homo sapiens	ILLUMINA	2021-05-18	United States	North America	46	1515.14	1479	0.981373	45307200
SRR14720159	PRJNA656534	AMPLICON	SAMN19514875	SRX11057228	USA/NMDOH-2021117411/2021	Illumina MiSeq	PAIRED	RT-PCR	VIRAL RNA	Severe acute respiratory syndrome coronavirus 2	Homo sapiens	ILLUMINA	2021-05-18	United States	North America	61	1110.18	859	0.919038	33197775
SRR14720160	PRJNA656534	AMPLICON	SAMN19514874	SRX11057227	USA/NMDOH-2021116938/2021	Illumina MiSeq	PAIRED	RT-PCR	VIRAL RNA	Severe acute respiratory syndrome coronavirus 2	Homo sapiens	ILLUMINA	2021-05-12	United States	North America	47	1907.95	1851	0.995452	57053292
SRR14720161	PRJNA656534	AMPLICON	SAMN19514873	SRX11057226	USA/NMDOH-2021116937/2021	Illumina MiSeq	PAIRED	RT-PCR	VIRAL RNA	Severe acute respiratory syndrome coronavirus 2	Homo sapiens	ILLUMINA	2021-05-13	United States	North America	54	1722.7	1457	0.951109	51514015
SRR14720162	PRJNA656534	AMPLICON	SAMN19514872	SRX11057225	USA/NMDOH-2021116936/2021	Illumina MiSeq	PAIRED	RT-PCR	VIRAL RNA	Severe acute respiratory syndrome coronavirus 2	Homo sapiens	ILLUMINA	2021-05-10	United States	North America	63	1437.21	960	0.879377	42976839
SRR14720163	PRJNA656534	AMPLICON	SAMN19514871	SRX11057224	USA/NMDOH-2021116099/2021	Illumina MiSeq	PAIRED	RT-PCR	VIRAL RNA	Severe acute respiratory syndrome coronavirus 2	Homo sapiens	ILLUMINA	2021-05-14	United States	North America	74	732.641	451	0.750125	21908157
SRR14720164	PRJNA656534	AMPLICON	SAMN19514870	SRX11057223	USA/NMDOH-2021116052/2021	Illumina MiSeq	PAIRED	RT-PCR	VIRAL RNA	Severe acute respiratory syndrome coronavirus 2	Homo sapiens	ILLUMINA	2021-05-11	United States	North America	50	1868.69	1850	0.985018	55879360
SRR14720165	PRJNA656534	AMPLICON	SAMN19514869	SRX11057222	USA/NMDOH-2021116051/2021	Illumina MiSeq	PAIRED	RT-PCR	VIRAL RNA	Severe acute respiratory syndrome coronavirus 2	Homo sapiens	ILLUMINA	2021-05-18	United States	North America	48	1838.09	1817	0.990503	54964278
SRR14720166	PRJNA656534	AMPLICON	SAMN19514868	SRX11057221	USA/NMDOH-2021115989/2021	Illumina MiSeq	PAIRED	RT-PCR	VIRAL RNA	Severe acute respiratory syndrome coronavirus 2	Homo sapiens	ILLUMINA	2021-05-16	United States	North America	55	1359.04	1069	0.945925	40639320
SRR14720167	PRJNA656534	AMPLICON	SAMN19514805	SRX11057220	USA/NMDOH-2021112716/2021	Illumina MiSeq	PAIRED	RT-PCR	VIRAL RNA	Severe acute respiratory syndrome coronavirus 2	Homo sapiens	ILLUMINA	2021-05-09	United States	North America	45	1391.49	1332	0.994282	41609853
SRR14720168	PRJNA656534	AMPLICON	SAMN19514867	SRX11057219	USA/NMDOH-2021115964/2021	Illumina MiSeq	PAIRED	RT-PCR	VIRAL RNA	Severe acute respiratory syndrome coronavirus 2	Homo sapiens	ILLUMINA	2021-05-15	United States	North America	46	1322.93	1275	0.995318	39559594
SRR14720169	PRJNA656534	AMPLICON	SAMN19514866	SRX11057218	USA/NMDOH-2021115963/2021	Illumina MiSeq	PAIRED	RT-PCR	VIRAL RNA	Severe acute respiratory syndrome coronavirus 2	Homo sapiens	ILLUMINA	2021-05-16	United States	North America	46	1731.88	1663	0.994181	51788337
SRR14720170	PRJNA656534	AMPLICON	SAMN19514865	SRX11057217	USA/NMDOH-2021115962/2021	Illumina MiSeq	PAIRED	RT-PCR	VIRAL RNA	Severe acute respiratory syndrome coronavirus 2	Homo sapiens	ILLUMINA	2021-05-15	United States	North America	62	540.021	404	0.785607	16148257
SRR14720171	PRJNA656534	AMPLICON	SAMN19514864	SRX11057216	USA/NMDOH-2021115961/2021	Illumina MiSeq	PAIRED	RT-PCR	VIRAL RNA	Severe acute respiratory syndrome coronavirus 2	Homo sapiens	ILLUMINA	2021-05-16	United States	North America	59	1145.46	1099	0.913754	34252787
SRR14720172	PRJNA656534	AMPLICON	SAMN19514863	SRX11057215	USA/NMDOH-2021115959/2021	Illumina MiSeq	PAIRED	RT-PCR	VIRAL RNA	Severe acute respiratory syndrome coronavirus 2	Homo sapiens	ILLUMINA	2021-05-14	United States	North America	48	1423.1	1422	0.984082	42554949
SRR14720173	PRJNA656534	AMPLICON	SAMN19514862	SRX11057214	USA/NMDOH-2021115958/2021	Illumina MiSeq	PAIRED	RT-PCR	VIRAL RNA	Severe acute respiratory syndrome coronavirus 2	Homo sapiens	ILLUMINA	2021-05-16	United States	North America	67	931.43	801	0.881918	27852547
SRR14720174	PRJNA656534	AMPLICON	SAMN19514861	SRX11057213	USA/NMDOH-2021115956/2021	Illumina MiSeq	PAIRED	RT-PCR	VIRAL RNA	Severe acute respiratory syndrome coronavirus 2	Homo sapiens	ILLUMINA	2021-05-16	United States	North America	44	1576.76	1540	0.994616	47149748
SRR14720175	PRJNA656534	AMPLICON	SAMN19514860	SRX11057212	USA/NMDOH-2021115955/2021	Illumina MiSeq	PAIRED	RT-PCR	VIRAL RNA	Severe acute respiratory syndrome coronavirus 2	Homo sapiens	ILLUMINA	2021-05-15	United States	North America	59	799.516	667	0.873892	23907933
SRR14720176	PRJNA656534	AMPLICON	SAMN19514859	SRX11057211	USA/NMDOH-2021115954/2021	Illumina MiSeq	PAIRED	RT-PCR	VIRAL RNA	Severe acute respiratory syndrome coronavirus 2	Homo sapiens	ILLUMINA	2021-05-14	United States	North America	57	972.027	790	0.918336	29066529
SRR14720177	PRJNA656534	AMPLICON	SAMN19514858	SRX11057210	USA/NMDOH-2021115499/2021	Illumina MiSeq	PAIRED	RT-PCR	VIRAL RNA	Severe acute respiratory syndrome coronavirus 2	Homo sapiens	ILLUMINA	2021-05-17	United States	North America	62	1090.58	728	0.86697	32611613
SRR14720178	PRJNA656534	AMPLICON	SAMN19514804	SRX11057209	USA/NMDOH-2021112715/2021	Illumina MiSeq	PAIRED	RT-PCR	VIRAL RNA	Severe acute respiratory syndrome coronavirus 2	Homo sapiens	ILLUMINA	2021-05-09	United States	North America	43	1452.88	1402	0.995318	43445435
SRR14720179	PRJNA656534	AMPLICON	SAMN19514857	SRX11057208	USA/NMDOH-2021115449/2021	Illumina MiSeq	PAIRED	RT-PCR	VIRAL RNA	Severe acute respiratory syndrome coronavirus 2	Homo sapiens	ILLUMINA	2021-05-17	United States	North America	48	1665.58	1635	0.98348	49805893
SRR14720180	PRJNA656534	AMPLICON	SAMN19514856	SRX11057207	USA/NMDOH-2021115340/2021	Illumina MiSeq	PAIRED	RT-PCR	VIRAL RNA	Severe acute respiratory syndrome coronavirus 2	Homo sapiens	ILLUMINA	2021-05-14	United States	North America	43	1438.83	1391	0.995352	43025231
SRR14720181	PRJNA656534	AMPLICON	SAMN19514855	SRX11057206	USA/NMDOH-2021115335/2021	Illumina MiSeq	PAIRED	RT-PCR	VIRAL RNA	Severe acute respiratory syndrome coronavirus 2	Homo sapiens	ILLUMINA	2021-05-13	United States	North America	47	1670.36	1608	0.995352	49948743
SRR14720182	PRJNA656534	AMPLICON	SAMN19514854	SRX11057205	USA/NMDOH-2021115309/2021	Illumina MiSeq	PAIRED	RT-PCR	VIRAL RNA	Severe acute respiratory syndrome coronavirus 2	Homo sapiens	ILLUMINA	2021-05-14	United States	North America	53	1797.63	1772	0.989432	53754661
SRR14720183	PRJNA656534	AMPLICON	SAMN19514853	SRX11057204	USA/NMDOH-2021114703/2021	Illumina MiSeq	PAIRED	RT-PCR	VIRAL RNA	Severe acute respiratory syndrome coronavirus 2	Homo sapiens	ILLUMINA	2021-05-13	United States	North America	47	1812.45	1750	0.995352	54197639
SRR14720184	PRJNA656534	AMPLICON	SAMN19514852	SRX11057203	USA/NMDOH-2021114344/2021	Illumina MiSeq	PAIRED	RT-PCR	VIRAL RNA	Severe acute respiratory syndrome coronavirus 2	Homo sapiens	ILLUMINA	2021-05-10	United States	North America	43	1669.58	1605	0.99495	49925492
SRR14720185	PRJNA656534	AMPLICON	SAMN19514851	SRX11057202	USA/NMDOH-2021114343/2021	Illumina MiSeq	PAIRED	RT-PCR	VIRAL RNA	Severe acute respiratory syndrome coronavirus 2	Homo sapiens	ILLUMINA	2021-05-10	United States	North America	45	1426.09	1372	0.993646	42644265
SRR14720186	PRJNA656534	AMPLICON	SAMN19514850	SRX11057201	USA/NMDOH-2021114340/2021	Illumina MiSeq	PAIRED	RT-PCR	VIRAL RNA	Severe acute respiratory syndrome coronavirus 2	Homo sapiens	ILLUMINA	2021-05-11	United States	North America	44	1718.69	1526	0.958198	51393962
SRR14720187	PRJNA656534	AMPLICON	SAMN19514849	SRX11057200	USA/NMDOH-2021114339/2021	Illumina MiSeq	PAIRED	RT-PCR	VIRAL RNA	Severe acute respiratory syndrome coronavirus 2	Homo sapiens	ILLUMINA	2021-05-10	United States	North America	51	1697.78	1536	0.957396	50768815
SRR14720188	PRJNA656534	AMPLICON	SAMN19514848	SRX11057199	USA/NMDOH-2021114338/2021	Illumina MiSeq	PAIRED	RT-PCR	VIRAL RNA	Severe acute respiratory syndrome coronavirus 2	Homo sapiens	ILLUMINA	2021-05-12	United States	North America	47	1651.65	1613	0.988563	49389240
SRR14720189	PRJNA656534	AMPLICON	SAMN19514803	SRX11057198	USA/NMDOH-2021112714/2021	Illumina MiSeq	PAIRED	RT-PCR	VIRAL RNA	Severe acute respiratory syndrome coronavirus 2	Homo sapiens	ILLUMINA	2021-05-09	United States	North America	45	1446.78	1402	0.985587	43263158
SRR14720190	PRJNA656534	AMPLICON	SAMN19514847	SRX11057197	USA/NMDOH-2021114337/2021	Illumina MiSeq	PAIRED	RT-PCR	VIRAL RNA	Severe acute respiratory syndrome coronavirus 2	Homo sapiens	ILLUMINA	2021-05-10	United States	North America	49	1583.01	1528	0.960238	47336699
SRR14720191	PRJNA656534	AMPLICON	SAMN19514846	SRX11057196	USA/NMDOH-2021114336/2021	Illumina MiSeq	PAIRED	RT-PCR	VIRAL RNA	Severe acute respiratory syndrome coronavirus 2	Homo sapiens	ILLUMINA	2021-05-11	United States	North America	53	1495.26	1445	0.984985	44712797
SRR14720192	PRJNA656534	AMPLICON	SAMN19514845	SRX11057195	USA/NMDOH-2021114335/2021	Illumina MiSeq	PAIRED	RT-PCR	VIRAL RNA	Severe acute respiratory syndrome coronavirus 2	Homo sapiens	ILLUMINA	2021-05-11	United States	North America	47	1554.79	1479	0.993145	46492837
SRR14720193	PRJNA656534	AMPLICON	SAMN19514844	SRX11057194	USA/NMDOH-2021114334/2021	Illumina MiSeq	PAIRED	RT-PCR	VIRAL RNA	Severe acute respiratory syndrome coronavirus 2	Homo sapiens	ILLUMINA	2021-05-10	United States	North America	54	1467.54	1381	0.95666	43883908
SRR14720194	PRJNA656534	AMPLICON	SAMN19514843	SRX11057193	USA/NMDOH-2021114333/2021	Illumina MiSeq	PAIRED	RT-PCR	VIRAL RNA	Severe acute respiratory syndrome coronavirus 2	Homo sapiens	ILLUMINA	2021-05-11	United States	North America	44	1481.51	1406	0.994817	44301664
SRR14720195	PRJNA656534	AMPLICON	SAMN19514842	SRX11057192	USA/NMDOH-2021114332/2021	Illumina MiSeq	PAIRED	RT-PCR	VIRAL RNA	Severe acute respiratory syndrome coronavirus 2	Homo sapiens	ILLUMINA	2021-05-11	United States	North America	47	1687.26	1485	0.946427	50454091
SRR14720196	PRJNA656534	AMPLICON	SAMN19514841	SRX11057191	USA/NMDOH-2021114331/2021	Illumina MiSeq	PAIRED	RT-PCR	VIRAL RNA	Severe acute respiratory syndrome coronavirus 2	Homo sapiens	ILLUMINA	2021-05-10	United States	North America	52	1732.03	1658	0.955322	51792918
SRR14720197	PRJNA656534	AMPLICON	SAMN19514840	SRX11057190	USA/NMDOH-2021114330/2021	Illumina MiSeq	PAIRED	RT-PCR	VIRAL RNA	Severe acute respiratory syndrome coronavirus 2	Homo sapiens	ILLUMINA	2021-05-10	United States	North America	46	1516.54	1439	0.993312	45349036
SRR14720198	PRJNA656534	AMPLICON	SAMN19514839	SRX11057189	USA/NMDOH-2021114310/2021	Illumina MiSeq	PAIRED	RT-PCR	VIRAL RNA	Severe acute respiratory syndrome coronavirus 2	Homo sapiens	ILLUMINA	2021-05-11	United States	North America	44	1648.8	1631	0.995151	49304072
SRR14720199	PRJNA656534	AMPLICON	SAMN19514838	SRX11057188	USA/NMDOH-2021114244/2021	Illumina MiSeq	PAIRED	RT-PCR	VIRAL RNA	Severe acute respiratory syndrome coronavirus 2	Homo sapiens	ILLUMINA	2021-05-12	United States	North America	39	1625.36	1565	0.989332	48603161
SRR14720200	PRJNA656534	AMPLICON	SAMN19514802	SRX11057187	USA/NMDOH-2021112713/2021	Illumina MiSeq	PAIRED	RT-PCR	VIRAL RNA	Severe acute respiratory syndrome coronavirus 2	Homo sapiens	ILLUMINA	2021-05-09	United States	North America	51	1564.51	1453	0.961308	46783609
SRR14720201	PRJNA656534	AMPLICON	SAMN19514837	SRX11057186	USA/NMDOH-2021114242/2021	Illumina MiSeq	PAIRED	RT-PCR	VIRAL RNA	Severe acute respiratory syndrome coronavirus 2	Homo sapiens	ILLUMINA	2021-05-12	United States	North America	51	1405.17	1385	0.976357	42018691
SRR14720202	PRJNA656534	AMPLICON	SAMN19514836	SRX11057185	USA/NMDOH-2021114191/2021	Illumina MiSeq	PAIRED	RT-PCR	VIRAL RNA	Severe acute respiratory syndrome coronavirus 2	Homo sapiens	ILLUMINA	2021-05-12	United States	North America	220	438.545	164	0.561716	13113798
SRR14720203	PRJNA656534	AMPLICON	SAMN19514835	SRX11057184	USA/NMDOH-2021114129/2021	Illumina MiSeq	PAIRED	RT-PCR	VIRAL RNA	Severe acute respiratory syndrome coronavirus 2	Homo sapiens	ILLUMINA	2021-05-11	United States	North America	43	1527.76	1514	0.977093	45684596
SRR14720204	PRJNA656534	AMPLICON	SAMN19514834	SRX11057183	USA/NMDOH-2021114046/2021	Illumina MiSeq	PAIRED	RT-PCR	VIRAL RNA	Severe acute respiratory syndrome coronavirus 2	Homo sapiens	ILLUMINA	2021-05-12	United States	North America	46	1665.81	1639	0.981774	49812727
SRR14720205	PRJNA656534	AMPLICON	SAMN19514833	SRX11057182	USA/NMDOH-2021113945/2021	Illumina MiSeq	PAIRED	RT-PCR	VIRAL RNA	Severe acute respiratory syndrome coronavirus 2	Homo sapiens	ILLUMINA	2021-05-12	United States	North America	48	1817.09	1740	0.966391	54336569
SRR14720206	PRJNA656534	AMPLICON	SAMN19514832	SRX11057181	USA/NMDOH-2021113927/2021	Illumina MiSeq	PAIRED	RT-PCR	VIRAL RNA	Severe acute respiratory syndrome coronavirus 2	Homo sapiens	ILLUMINA	2021-05-12	United States	North America	38	1509.11	1455	0.991339	45126922
SRR14720207	PRJNA656534	AMPLICON	SAMN19514831	SRX11057180	USA/NMDOH-2021113919/2021	Illumina MiSeq	PAIRED	RT-PCR	VIRAL RNA	Severe acute respiratory syndrome coronavirus 2	Homo sapiens	ILLUMINA	2021-05-12	United States	North America	38	1457.91	1406	0.984918	43596026
SRR14720208	PRJNA656534	AMPLICON	SAMN19514830	SRX11057179	USA/NMDOH-2021113751/2021	Illumina MiSeq	PAIRED	RT-PCR	VIRAL RNA	Severe acute respiratory syndrome coronavirus 2	Homo sapiens	ILLUMINA	2021-05-12	United States	North America	48	1690.1	1488	0.948199	50539121
SRR14720209	PRJNA656534	AMPLICON	SAMN19514829	SRX11057178	USA/NMDOH-2021113744/2021	Illumina MiSeq	PAIRED	RT-PCR	VIRAL RNA	Severe acute respiratory syndrome coronavirus 2	Homo sapiens	ILLUMINA	2021-05-12	United States	North America	125	994.152	500	0.748955	29728139
SRR14720210	PRJNA656534	AMPLICON	SAMN19514828	SRX11057177	USA/NMDOH-2021113438/2021	Illumina MiSeq	PAIRED	RT-PCR	VIRAL RNA	Severe acute respiratory syndrome coronavirus 2	Homo sapiens	ILLUMINA	2021-05-11	United States	North America	49	1530.94	1466	0.993512	45779685
SRR14720211	PRJNA656534	AMPLICON	SAMN19514801	SRX11057176	USA/NMDOH-2021112712/2021	Illumina MiSeq	PAIRED	RT-PCR	VIRAL RNA	Severe acute respiratory syndrome coronavirus 2	Homo sapiens	ILLUMINA	2021-05-10	United States	North America	45	1439.94	1373	0.991272	43058662
SRR14720212	PRJNA656534	AMPLICON	SAMN19514827	SRX11057175	USA/NMDOH-2021113434/2021	Illumina MiSeq	PAIRED	RT-PCR	VIRAL RNA	Severe acute respiratory syndrome coronavirus 2	Homo sapiens	ILLUMINA	2021-05-11	United States	North America	46	2314.84	2224	0.994883	69220765
SRR14720213	PRJNA656534	AMPLICON	SAMN19514826	SRX11057174	USA/NMDOH-2021113433/2021	Illumina MiSeq	PAIRED	RT-PCR	VIRAL RNA	Severe acute respiratory syndrome coronavirus 2	Homo sapiens	ILLUMINA	2021-05-11	United States	North America	45	1395.98	1336	0.991272	41743899
SRR14720214	PRJNA656534	AMPLICON	SAMN19514825	SRX11057173	USA/NMDOH-2021113432/2021	Illumina MiSeq	PAIRED	RT-PCR	VIRAL RNA	Severe acute respiratory syndrome coronavirus 2	Homo sapiens	ILLUMINA	2021-05-11	United States	North America	48	1441.99	1328	0.99485	43119793
SRR14720215	PRJNA656534	AMPLICON	SAMN19514824	SRX11057172	USA/NMDOH-2021113431/2021	Illumina MiSeq	PAIRED	RT-PCR	VIRAL RNA	Severe acute respiratory syndrome coronavirus 2	Homo sapiens	ILLUMINA	2021-05-11	United States	North America	47	1646.01	1613	0.991773	49220755
SRR14720216	PRJNA656534	AMPLICON	SAMN19514823	SRX11057171	USA/NMDOH-2021113430/2021	Illumina MiSeq	PAIRED	RT-PCR	VIRAL RNA	Severe acute respiratory syndrome coronavirus 2	Homo sapiens	ILLUMINA	2021-05-11	United States	North America	45	1499.59	1448	0.987225	44842098
SRR14720217	PRJNA656534	AMPLICON	SAMN19514822	SRX11057170	USA/NMDOH-2021113427/2021	Illumina MiSeq	PAIRED	RT-PCR	VIRAL RNA	Severe acute respiratory syndrome coronavirus 2	Homo sapiens	ILLUMINA	2021-05-11	United States	North America	47	1315.24	1264	0.989098	39329544
SRR14720218	PRJNA656534	AMPLICON	SAMN19514821	SRX11057169	USA/NMDOH-2021113426/2021	Illumina MiSeq	PAIRED	RT-PCR	VIRAL RNA	Severe acute respiratory syndrome coronavirus 2	Homo sapiens	ILLUMINA	2021-05-11	United States	North America	44	1400.93	1345	0.993579	41891970
SRR14720219	PRJNA656534	AMPLICON	SAMN19514820	SRX11057168	USA/NMDOH-2021113425/2021	Illumina MiSeq	PAIRED	RT-PCR	VIRAL RNA	Severe acute respiratory syndrome coronavirus 2	Homo sapiens	ILLUMINA	2021-05-11	United States	North America	47	1616.72	1579	0.968331	48344750
SRR14720220	PRJNA656534	AMPLICON	SAMN19514819	SRX11057167	USA/NMDOH-2021113424/2021	Illumina MiSeq	PAIRED	RT-PCR	VIRAL RNA	Severe acute respiratory syndrome coronavirus 2	Homo sapiens	ILLUMINA	2021-05-11	United States	North America	47	1611.39	1538	0.991573	48185528
SRR14720221	PRJNA656534	AMPLICON	SAMN19514818	SRX11057166	USA/NMDOH-2021113422/2021	Illumina MiSeq	PAIRED	RT-PCR	VIRAL RNA	Severe acute respiratory syndrome coronavirus 2	Homo sapiens	ILLUMINA	2021-05-11	United States	North America	48	1567.88	1518	0.993546	46884327
SRR14720222	PRJNA656534	AMPLICON	SAMN19514800	SRX11057165	USA/NMDOH-2021112308/2021	Illumina MiSeq	PAIRED	RT-PCR	VIRAL RNA	Severe acute respiratory syndrome coronavirus 2	Homo sapiens	ILLUMINA	2021-05-10	United States	North America	81	1188.78	632	0.764672	35548224
SRR14720223	PRJNA656534	AMPLICON	SAMN19514817	SRX11057164	USA/NMDOH-2021113421/2021	Illumina MiSeq	PAIRED	RT-PCR	VIRAL RNA	Severe acute respiratory syndrome coronavirus 2	Homo sapiens	ILLUMINA	2021-05-11	United States	North America	47	1889.82	1823	0.994883	56511425
SRR14720224	PRJNA656534	AMPLICON	SAMN19514816	SRX11057163	USA/NMDOH-2021113417/2021	Illumina MiSeq	PAIRED	RT-PCR	VIRAL RNA	Severe acute respiratory syndrome coronavirus 2	Homo sapiens	ILLUMINA	2021-05-11	United States	North America	47	1607.52	1510	0.950774	48069612
SRR14720225	PRJNA656534	AMPLICON	SAMN19514815	SRX11057162	USA/NMDOH-2021113416/2021	Illumina MiSeq	PAIRED	RT-PCR	VIRAL RNA	Severe acute respiratory syndrome coronavirus 2	Homo sapiens	ILLUMINA	2021-05-11	United States	North America	49	1689.2	1616	0.994516	50512143
SRR14720226	PRJNA656534	AMPLICON	SAMN19514814	SRX11057161	USA/NMDOH-2021113415/2021	Illumina MiSeq	PAIRED	RT-PCR	VIRAL RNA	Severe acute respiratory syndrome coronavirus 2	Homo sapiens	ILLUMINA	2021-05-11	United States	North America	45	1789.5	1693	0.994482	53511299
SRR14720227	PRJNA656534	AMPLICON	SAMN19514813	SRX11057160	USA/NMDOH-2021113414/2021	Illumina MiSeq	PAIRED	RT-PCR	VIRAL RNA	Severe acute respiratory syndrome coronavirus 2	Homo sapiens	ILLUMINA	2021-05-11	United States	North America	50	1740.26	1553	0.961074	52039067
SRR14720228	PRJNA656534	AMPLICON	SAMN19514812	SRX11057159	USA/NMDOH-2021112901/2021	Illumina MiSeq	PAIRED	RT-PCR	VIRAL RNA	Severe acute respiratory syndrome coronavirus 2	Homo sapiens	ILLUMINA	2021-05-11	United States	North America	58	1668.34	1611	0.958165	49888487
SRR14720229	PRJNA656534	AMPLICON	SAMN19514811	SRX11057158	USA/NMDOH-2021112843/2021	Illumina MiSeq	PAIRED	RT-PCR	VIRAL RNA	Severe acute respiratory syndrome coronavirus 2	Homo sapiens	ILLUMINA	2021-05-11	United States	North America	47	1582.62	1560	0.993145	47325213
SRR14720230	PRJNA656534	AMPLICON	SAMN19514810	SRX11057157	USA/NMDOH-2021112789/2021	Illumina MiSeq	PAIRED	RT-PCR	VIRAL RNA	Severe acute respiratory syndrome coronavirus 2	Homo sapiens	ILLUMINA	2021-05-09	United States	North America	47	1924.62	1810	0.964318	57551801
SRR14720231	PRJNA656534	AMPLICON	SAMN19514809	SRX11057156	USA/NMDOH-2021112723/2021	Illumina MiSeq	PAIRED	RT-PCR	VIRAL RNA	Severe acute respiratory syndrome coronavirus 2	Homo sapiens	ILLUMINA	2021-05-10	United States	North America	63	1500.15	982	0.867572	44858901
SRR14720232	PRJNA656534	AMPLICON	SAMN19514808	SRX11057155	USA/NMDOH-2021112722/2021	Illumina MiSeq	PAIRED	RT-PCR	VIRAL RNA	Severe acute respiratory syndrome coronavirus 2	Homo sapiens	ILLUMINA	2021-05-07	United States	North America	55	1817.79	1459	0.928937	54357303
SRR14720233	PRJNA656534	AMPLICON	SAMN19514799	SRX11057154	USA/NMDOH-2021109263/2021	Illumina MiSeq	PAIRED	RT-PCR	VIRAL RNA	Severe acute respiratory syndrome coronavirus 2	Homo sapiens	ILLUMINA	2021-04-29	United States	North America	53	1634.43	1510	0.958232	48874259
SRR14720234	PRJNA656534	AMPLICON	SAMN19514798	SRX11057153	USA/NMDOH-2021107315/2021	Illumina MiSeq	PAIRED	RT-PCR	VIRAL RNA	Severe acute respiratory syndrome coronavirus 2	Homo sapiens	ILLUMINA	2021-04-21	United States	North America	52	1532.28	1510	0.953215	45819681
SRR14720322	PRJNA717113	AMPLICON	SAMN19522549	SRX11057423	K013110	Illumina MiSeq	PAIRED	RT-PCR	VIRAL RNA	Severe acute respiratory syndrome coronavirus 2	Homo sapiens	ILLUMINA	NA	Angola	Africa	206	1116.17	671	0.804936	33376874
SRR14720323	PRJNA717113	AMPLICON	SAMN19522550	SRX11057422	K013111	Illumina MiSeq	PAIRED	RT-PCR	VIRAL RNA	Severe acute respiratory syndrome coronavirus 2	Homo sapiens	ILLUMINA	NA	Angola	Africa	80	1175.49	1077	0.944554	35150671
SRR14720324	PRJNA717113	AMPLICON	SAMN19522551	SRX11057421	K013112	Illumina MiSeq	PAIRED	RT-PCR	VIRAL RNA	Severe acute respiratory syndrome coronavirus 2	Homo sapiens	ILLUMINA	NA	Angola	Africa	203	1021.44	707	0.814333	30544025
SRR14720325	PRJNA717113	AMPLICON	SAMN19522555	SRX11057420	K013116	Illumina MiSeq	PAIRED	RT-PCR	VIRAL RNA	Severe acute respiratory syndrome coronavirus 2	Homo sapiens	ILLUMINA	NA	Angola	Africa	204	825.593	572	0.791426	24687695
SRR14720326	PRJNA717113	AMPLICON	SAMN19522559	SRX11057419	K014874	Illumina MiSeq	PAIRED	RT-PCR	VIRAL RNA	Severe acute respiratory syndrome coronavirus 2	Homo sapiens	ILLUMINA	2021-04-17	Angola	Africa	52	2026.2	1892	0.975889	60589423
SRR14720327	PRJNA717113	AMPLICON	SAMN19522560	SRX11057418	K014875	Illumina MiSeq	PAIRED	RT-PCR	VIRAL RNA	Severe acute respiratory syndrome coronavirus 2	Homo sapiens	ILLUMINA	2021-04-15	Angola	Africa	63	2239.71	1724	0.892151	66974017
SRR14720328	PRJNA717113	AMPLICON	SAMN19522561	SRX11057417	K014876	Illumina MiSeq	PAIRED	RT-PCR	VIRAL RNA	Severe acute respiratory syndrome coronavirus 2	Homo sapiens	ILLUMINA	2021-04-15	Angola	Africa	92	1980.47	1410	0.875832	59222140
SRR14720329	PRJNA717113	AMPLICON	SAMN19522565	SRX11057416	K014880	Illumina MiSeq	PAIRED	RT-PCR	VIRAL RNA	Severe acute respiratory syndrome coronavirus 2	Homo sapiens	ILLUMINA	2021-04-17	Angola	Africa	41	1222.26	1125	0.974618	36549180
SRR14720330	PRJNA717113	AMPLICON	SAMN19522569	SRX11057415	K014884	Illumina MiSeq	PAIRED	RT-PCR	VIRAL RNA	Severe acute respiratory syndrome coronavirus 2	Homo sapiens	ILLUMINA	2021-04-15	Angola	Africa	39	2471.98	2327	0.976022	73919582
SRR14720331	PRJNA717113	AMPLICON	SAMN19522570	SRX11057414	K014885	Illumina MiSeq	PAIRED	RT-PCR	VIRAL RNA	Severe acute respiratory syndrome coronavirus 2	Homo sapiens	ILLUMINA	2021-04-15	Angola	Africa	35	2322.47	2169	0.971508	69448861
SRR14720332	PRJNA717113	AMPLICON	SAMN19522571	SRX11057413	K014886	Illumina MiSeq	PAIRED	RT-PCR	VIRAL RNA	Severe acute respiratory syndrome coronavirus 2	Homo sapiens	ILLUMINA	2021-04-16	Angola	Africa	86	1899.69	1614	0.919707	56806494
SRR14720333	PRJNA717113	AMPLICON	SAMN19522536	SRX11057412	K013097	Illumina MiSeq	PAIRED	RT-PCR	VIRAL RNA	Severe acute respiratory syndrome coronavirus 2	Homo sapiens	ILLUMINA	NA	Angola	Africa	199	803.354	518	0.793332	24022685
SRR14720334	PRJNA717113	AMPLICON	SAMN19522575	SRX11057411	K014890	Illumina MiSeq	PAIRED	RT-PCR	VIRAL RNA	Severe acute respiratory syndrome coronavirus 2	Homo sapiens	ILLUMINA	2021-04-20	Angola	Africa	59	1635.82	1464	0.947631	48915919
SRR14720335	PRJNA717113	AMPLICON	SAMN19522537	SRX11057410	K013098	Illumina MiSeq	PAIRED	RT-PCR	VIRAL RNA	Severe acute respiratory syndrome coronavirus 2	Homo sapiens	ILLUMINA	NA	Angola	Africa	214	382.012	198	0.654215	11423294
SRR14720336	PRJNA717113	AMPLICON	SAMN19522552	SRX11057409	K013113	Illumina MiSeq	PAIRED	RT-PCR	VIRAL RNA	Severe acute respiratory syndrome coronavirus 2	Homo sapiens	ILLUMINA	NA	Angola	Africa	200	668.536	421	0.777547	19991218
SRR14720337	PRJNA717113	AMPLICON	SAMN19522553	SRX11057408	K013114	Illumina MiSeq	PAIRED	RT-PCR	VIRAL RNA	Severe acute respiratory syndrome coronavirus 2	Homo sapiens	ILLUMINA	NA	Angola	Africa	198	968.876	678	0.815035	28972301
SRR14720338	PRJNA717113	AMPLICON	SAMN19522554	SRX11057407	K013115	Illumina MiSeq	PAIRED	RT-PCR	VIRAL RNA	Severe acute respiratory syndrome coronavirus 2	Homo sapiens	ILLUMINA	NA	Angola	Africa	196	861.789	570	0.798515	25770068
SRR14720339	PRJNA717113	AMPLICON	SAMN19522556	SRX11057406	K013117	Illumina MiSeq	PAIRED	RT-PCR	VIRAL RNA	Severe acute respiratory syndrome coronavirus 2	Homo sapiens	ILLUMINA	NA	Angola	Africa	187	1109.14	780	0.817677	33166750
SRR14720340	PRJNA717113	AMPLICON	SAMN19522557	SRX11057405	K014872	Illumina MiSeq	PAIRED	RT-PCR	VIRAL RNA	Severe acute respiratory syndrome coronavirus 2	Homo sapiens	ILLUMINA	2021-04-17	Angola	Africa	185	1386.3	717	0.769053	41454409
SRR14720341	PRJNA717113	AMPLICON	SAMN19522558	SRX11057404	K014873	Illumina MiSeq	PAIRED	RT-PCR	VIRAL RNA	Severe acute respiratory syndrome coronavirus 2	Homo sapiens	ILLUMINA	2021-04-18	Angola	Africa	239	981.098	296	0.644016	29337768
SRR14720342	PRJNA717113	AMPLICON	SAMN19522562	SRX11057403	K014877	Illumina MiSeq	PAIRED	RT-PCR	VIRAL RNA	Severe acute respiratory syndrome coronavirus 2	Homo sapiens	ILLUMINA	2021-04-16	Angola	Africa	45	2223.61	2148	0.972812	66492495
SRR14720343	PRJNA717113	AMPLICON	SAMN19522563	SRX11057402	K014878	Illumina MiSeq	PAIRED	RT-PCR	VIRAL RNA	Severe acute respiratory syndrome coronavirus 2	Homo sapiens	ILLUMINA	2021-04-15	Angola	Africa	84	2185.61	1822	0.892318	65356435
SRR14720344	PRJNA717113	AMPLICON	SAMN19522564	SRX11057401	K014879	Illumina MiSeq	PAIRED	RT-PCR	VIRAL RNA	Severe acute respiratory syndrome coronavirus 2	Homo sapiens	ILLUMINA	NA	Angola	Africa	38	2484.42	2293	0.978397	74291498
SRR14720345	PRJNA717113	AMPLICON	SAMN19522566	SRX11057400	K014881	Illumina MiSeq	PAIRED	RT-PCR	VIRAL RNA	Severe acute respiratory syndrome coronavirus 2	Homo sapiens	ILLUMINA	2021-04-17	Angola	Africa	45	2467.81	2290	0.986155	73794834
SRR14720346	PRJNA717113	AMPLICON	SAMN19522567	SRX11057399	K014882	Illumina MiSeq	PAIRED	RT-PCR	VIRAL RNA	Severe acute respiratory syndrome coronavirus 2	Homo sapiens	ILLUMINA	NA	Angola	Africa	35	2315.51	2204	0.957797	69240794
SRR14720347	PRJNA717113	AMPLICON	SAMN19522568	SRX11057398	K014883	Illumina MiSeq	PAIRED	RT-PCR	VIRAL RNA	Severe acute respiratory syndrome coronavirus 2	Homo sapiens	ILLUMINA	2021-04-15	Angola	Africa	38	2466.08	2321	0.976424	73743207
SRR14720348	PRJNA717113	AMPLICON	SAMN19522572	SRX11057397	K014887	Illumina MiSeq	PAIRED	RT-PCR	VIRAL RNA	Severe acute respiratory syndrome coronavirus 2	Homo sapiens	ILLUMINA	2021-04-16	Angola	Africa	271	1371.27	581	0.749758	41005006
SRR14720349	PRJNA717113	AMPLICON	SAMN19522573	SRX11057396	K014888	Illumina MiSeq	PAIRED	RT-PCR	VIRAL RNA	Severe acute respiratory syndrome coronavirus 2	Homo sapiens	ILLUMINA	2021-04-15	Angola	Africa	59	2256.36	2058	0.96803	67471909
SRR14720350	PRJNA717113	AMPLICON	SAMN19522574	SRX11057395	K014889	Illumina MiSeq	PAIRED	RT-PCR	VIRAL RNA	Severe acute respiratory syndrome coronavirus 2	Homo sapiens	ILLUMINA	2021-04-15	Angola	Africa	49	2395.5	2253	0.978296	71632554
SRR14720351	PRJNA717113	AMPLICON	SAMN19522576	SRX11057394	K014891	Illumina MiSeq	PAIRED	RT-PCR	VIRAL RNA	Severe acute respiratory syndrome coronavirus 2	Homo sapiens	ILLUMINA	2021-04-20	Angola	Africa	41	2359.93	2172	0.967963	70569090
SRR14720352	PRJNA717113	AMPLICON	SAMN19522577	SRX11057393	K014892	Illumina MiSeq	PAIRED	RT-PCR	VIRAL RNA	Severe acute respiratory syndrome coronavirus 2	Homo sapiens	ILLUMINA	2021-04-20	Angola	Africa	92	877.598	635	0.828847	26242803
SRR14720353	PRJNA717113	AMPLICON	SAMN19522578	SRX11057392	K014893	Illumina MiSeq	PAIRED	RT-PCR	VIRAL RNA	Severe acute respiratory syndrome coronavirus 2	Homo sapiens	ILLUMINA	2021-04-20	Angola	Africa	240	1336.38	637	0.698759	39961744
SRR14720354	PRJNA717113	AMPLICON	SAMN19522582	SRX11057391	K014897	Illumina MiSeq	PAIRED	RT-PCR	VIRAL RNA	Severe acute respiratory syndrome coronavirus 2	Homo sapiens	ILLUMINA	2021-04-19	Angola	Africa	50	2411.06	2225	0.967194	72097837
SRR14720355	PRJNA717113	AMPLICON	SAMN19522583	SRX11057390	K014898	Illumina MiSeq	PAIRED	RT-PCR	VIRAL RNA	Severe acute respiratory syndrome coronavirus 2	Homo sapiens	ILLUMINA	2021-04-19	Angola	Africa	38	2797.04	2755	0.966625	83639820
SRR14720356	PRJNA717113	AMPLICON	SAMN19522584	SRX11057389	K014899	Illumina MiSeq	PAIRED	RT-PCR	VIRAL RNA	Severe acute respiratory syndrome coronavirus 2	Homo sapiens	ILLUMINA	2021-04-19	Angola	Africa	246	1342.01	621	0.771729	40130194
SRR14720357	PRJNA717113	AMPLICON	SAMN19522586	SRX11057388	K014901	Illumina MiSeq	PAIRED	RT-PCR	VIRAL RNA	Severe acute respiratory syndrome coronavirus 2	Homo sapiens	ILLUMINA	2021-04-19	Angola	Africa	254	1354.23	707	0.78865	40495485
SRR14720358	PRJNA717113	AMPLICON	SAMN19522587	SRX11057387	K014902	Illumina MiSeq	PAIRED	RT-PCR	VIRAL RNA	Severe acute respiratory syndrome coronavirus 2	Homo sapiens	ILLUMINA	2021-04-19	Angola	Africa	147	441.178	264	0.744373	13192557
SRR14720359	PRJNA717113	AMPLICON	SAMN19522588	SRX11057386	K014903	Illumina MiSeq	PAIRED	RT-PCR	VIRAL RNA	Severe acute respiratory syndrome coronavirus 2	Homo sapiens	ILLUMINA	2021-04-19	Angola	Africa	174	1420.07	531	0.610775	42464403
SRR14720360	PRJNA717113	AMPLICON	SAMN19522541	SRX11057385	K013102	Illumina MiSeq	PAIRED	RT-PCR	VIRAL RNA	Severe acute respiratory syndrome coronavirus 2	Homo sapiens	ILLUMINA	NA	Angola	Africa	190	1152.31	750	0.808414	34457480
SRR14720361	PRJNA717113	AMPLICON	SAMN19522540	SRX11057384	K013101	Illumina MiSeq	PAIRED	RT-PCR	VIRAL RNA	Severe acute respiratory syndrome coronavirus 2	Homo sapiens	ILLUMINA	NA	Angola	Africa	204	771.605	466	0.777715	23073317
SRR14720362	PRJNA717113	AMPLICON	SAMN19522539	SRX11057383	K013100	Illumina MiSeq	PAIRED	RT-PCR	VIRAL RNA	Severe acute respiratory syndrome coronavirus 2	Homo sapiens	ILLUMINA	NA	Angola	Africa	202	926.425	581	0.799151	27702891
SRR14720363	PRJNA717113	AMPLICON	SAMN19522593	SRX11057382	K014908	Illumina MiSeq	PAIRED	RT-PCR	VIRAL RNA	Severe acute respiratory syndrome coronavirus 2	Homo sapiens	ILLUMINA	2021-04-22	Angola	Africa	259	1002.91	415	0.721633	29990107
SRR14720364	PRJNA717113	AMPLICON	SAMN19522592	SRX11057381	K014907	Illumina MiSeq	PAIRED	RT-PCR	VIRAL RNA	Severe acute respiratory syndrome coronavirus 2	Homo sapiens	ILLUMINA	2021-04-22	Angola	Africa	265	1184.68	525	0.760024	35425418
SRR14720365	PRJNA717113	AMPLICON	SAMN19522538	SRX11057380	K013099	Illumina MiSeq	PAIRED	RT-PCR	VIRAL RNA	Severe acute respiratory syndrome coronavirus 2	Homo sapiens	ILLUMINA	NA	Angola	Africa	30	1915.72	1818	0.971307	57285685
SRR14720366	PRJNA717113	AMPLICON	SAMN19522591	SRX11057379	K014906	Illumina MiSeq	PAIRED	RT-PCR	VIRAL RNA	Severe acute respiratory syndrome coronavirus 2	Homo sapiens	ILLUMINA	NA	Angola	Africa	53	2372.71	2210	0.951744	70951214
SRR14720367	PRJNA717113	AMPLICON	SAMN19522590	SRX11057378	K014905	Illumina MiSeq	PAIRED	RT-PCR	VIRAL RNA	Severe acute respiratory syndrome coronavirus 2	Homo sapiens	ILLUMINA	2021-04-19	Angola	Africa	105	2024.38	1236	0.589038	60535137
SRR14720368	PRJNA717113	AMPLICON	SAMN19522589	SRX11057377	K014904	Illumina MiSeq	PAIRED	RT-PCR	VIRAL RNA	Severe acute respiratory syndrome coronavirus 2	Homo sapiens	ILLUMINA	2021-04-19	Angola	Africa	104	1582.09	1170	0.724543	47309352
SRR14720369	PRJNA717113	AMPLICON	SAMN19522585	SRX11057376	K014900	Illumina MiSeq	PAIRED	RT-PCR	VIRAL RNA	Severe acute respiratory syndrome coronavirus 2	Homo sapiens	ILLUMINA	2021-04-19	Angola	Africa	44	2611.63	2399	0.963616	78095590
SRR14720370	PRJNA717113	AMPLICON	SAMN19522581	SRX11057375	K014896	Illumina MiSeq	PAIRED	RT-PCR	VIRAL RNA	Severe acute respiratory syndrome coronavirus 2	Homo sapiens	ILLUMINA	2021-04-19	Angola	Africa	278	1273.94	572	0.79263	38094726
SRR14720371	PRJNA717113	AMPLICON	SAMN19522580	SRX11057374	K014895	Illumina MiSeq	PAIRED	RT-PCR	VIRAL RNA	Severe acute respiratory syndrome coronavirus 2	Homo sapiens	ILLUMINA	2021-04-21	Angola	Africa	64	1949.59	1682	0.904424	58298730
SRR14720372	PRJNA717113	AMPLICON	SAMN19522579	SRX11057373	K014894	Illumina MiSeq	PAIRED	RT-PCR	VIRAL RNA	Severe acute respiratory syndrome coronavirus 2	Homo sapiens	ILLUMINA	2021-04-20	Angola	Africa	285	1548.76	832	0.823028	46312500
SRR14720373	PRJNA717113	AMPLICON	SAMN19522535	SRX11057372	K013096	Illumina MiSeq	PAIRED	RT-PCR	VIRAL RNA	Severe acute respiratory syndrome coronavirus 2	Homo sapiens	ILLUMINA	NA	Angola	Africa	199	881.859	582	0.77213	26370243
SRR14720374	PRJNA717113	AMPLICON	SAMN19522534	SRX11057371	K013095	Illumina MiSeq	PAIRED	RT-PCR	VIRAL RNA	Severe acute respiratory syndrome coronavirus 2	Homo sapiens	ILLUMINA	NA	Angola	Africa	178	1673.64	1175	0.846236	50046969
SRR14720375	PRJNA717113	AMPLICON	SAMN19522548	SRX11057370	K013109	Illumina MiSeq	PAIRED	RT-PCR	VIRAL RNA	Severe acute respiratory syndrome coronavirus 2	Homo sapiens	ILLUMINA	NA	Angola	Africa	221	682.43	394	0.74832	20406718
SRR14720376	PRJNA717113	AMPLICON	SAMN19522547	SRX11057369	K013108	Illumina MiSeq	PAIRED	RT-PCR	VIRAL RNA	Severe acute respiratory syndrome coronavirus 2	Homo sapiens	ILLUMINA	NA	Angola	Africa	216	859.571	552	0.772832	25703754
SRR14720377	PRJNA717113	AMPLICON	SAMN19522546	SRX11057368	K013107	Illumina MiSeq	PAIRED	RT-PCR	VIRAL RNA	Severe acute respiratory syndrome coronavirus 2	Homo sapiens	ILLUMINA	NA	Angola	Africa	186	777.538	510	0.80216	23250718
SRR14720378	PRJNA717113	AMPLICON	SAMN19522545	SRX11057367	K013106	Illumina MiSeq	PAIRED	RT-PCR	VIRAL RNA	Severe acute respiratory syndrome coronavirus 2	Homo sapiens	ILLUMINA	NA	Angola	Africa	221	646.975	407	0.746815	19346503
SRR14720379	PRJNA717113	AMPLICON	SAMN19522544	SRX11057366	K013105	Illumina MiSeq	PAIRED	RT-PCR	VIRAL RNA	Severe acute respiratory syndrome coronavirus 2	Homo sapiens	ILLUMINA	NA	Angola	Africa	199	1007.16	706	0.809049	30117197
SRR14720380	PRJNA717113	AMPLICON	SAMN19522543	SRX11057365	K013104	Illumina MiSeq	PAIRED	RT-PCR	VIRAL RNA	Severe acute respiratory syndrome coronavirus 2	Homo sapiens	ILLUMINA	NA	Angola	Africa	202	990.389	681	0.804869	29615614
SRR14720381	PRJNA717113	AMPLICON	SAMN19522542	SRX11057364	K013103	Illumina MiSeq	PAIRED	RT-PCR	VIRAL RNA	Severe acute respiratory syndrome coronavirus 2	Homo sapiens	ILLUMINA	NA	Angola	Africa	195	986.412	666	0.801324	29496673
SRR14720382	PRJNA717113	AMPLICON	SAMN19522533	SRX11057363	K013094	Illumina MiSeq	PAIRED	RT-PCR	VIRAL RNA	Severe acute respiratory syndrome coronavirus 2	Homo sapiens	ILLUMINA	NA	Angola	Africa	207	960.467	614	0.809718	28720858
SRR14720383	PRJNA717113	AMPLICON	SAMN19522532	SRX11057362	K013093	Illumina MiSeq	PAIRED	RT-PCR	VIRAL RNA	Severe acute respiratory syndrome coronavirus 2	Homo sapiens	ILLUMINA	NA	Angola	Africa	191	651.085	462	0.783901	19469400
SRR14723677	PRJNA673096	AMPLICON	SAMN19548841	SRX11060815	B1085846	Illumina MiSeq	PAIRED	cDNA	GENOMIC	Severe acute respiratory syndrome coronavirus 2	Homo sapiens	ILLUMINA	2021-04-25	United States	North America	112	1929.67	1548	0.887904	57702897
SRR14723678	PRJNA673096	AMPLICON	SAMN19548867	SRX11060814	B1084390	Illumina MiSeq	PAIRED	cDNA	GENOMIC	Severe acute respiratory syndrome coronavirus 2	Homo sapiens	ILLUMINA	2021-04-15	United States	North America	73	1950.9	658	0.692004	58337632
SRR14723679	PRJNA673096	AMPLICON	SAMN19548866	SRX11060813	B1084389	Illumina MiSeq	PAIRED	cDNA	GENOMIC	Severe acute respiratory syndrome coronavirus 2	Homo sapiens	ILLUMINA	2021-04-15	United States	North America	99	2957.75	2428	0.889443	88445565
SRR14723680	PRJNA673096	AMPLICON	SAMN19548865	SRX11060812	B1084388	Illumina MiSeq	PAIRED	cDNA	GENOMIC	Severe acute respiratory syndrome coronavirus 2	Homo sapiens	ILLUMINA	2021-04-15	United States	North America	19	183.805	0	0.0425375	5496329
SRR14723681	PRJNA673096	AMPLICON	SAMN19548864	SRX11060811	B1084387	Illumina MiSeq	PAIRED	cDNA	GENOMIC	Severe acute respiratory syndrome coronavirus 2	Homo sapiens	ILLUMINA	2021-04-13	United States	North America	71	3743.4	3612	0.912651	111938962
SRR14723682	PRJNA673096	AMPLICON	SAMN19548863	SRX11060810	B1084386	Illumina MiSeq	PAIRED	cDNA	GENOMIC	Severe acute respiratory syndrome coronavirus 2	Homo sapiens	ILLUMINA	2021-04-13	United States	North America	118	3731.5	3520	0.882721	111583046
SRR14723683	PRJNA673096	AMPLICON	SAMN19548862	SRX11060809	B1084385	Illumina MiSeq	PAIRED	cDNA	GENOMIC	Severe acute respiratory syndrome coronavirus 2	Homo sapiens	ILLUMINA	2021-04-07	United States	North America	5	6.53587	0	0.0113367	195442
SRR14723684	PRJNA673096	AMPLICON	SAMN19548861	SRX11060808	B1084384	Illumina MiSeq	PAIRED	cDNA	GENOMIC	Severe acute respiratory syndrome coronavirus 2	Homo sapiens	ILLUMINA	2021-04-14	United States	North America	86	3603.36	3266	0.909875	107751135
SRR14723685	PRJNA673096	AMPLICON	SAMN19548860	SRX11060807	B1084383	Illumina MiSeq	PAIRED	cDNA	GENOMIC	Severe acute respiratory syndrome coronavirus 2	Homo sapiens	ILLUMINA	2021-04-04	United States	North America	39	4017.3	4154	0.928034	120129227
SRR14723686	PRJNA673096	AMPLICON	SAMN19548859	SRX11060806	B1084382	Illumina MiSeq	PAIRED	cDNA	GENOMIC	Severe acute respiratory syndrome coronavirus 2	Homo sapiens	ILLUMINA	2021-04-12	United States	North America	49	5493.51	6567	0.974083	164272474
SRR14723687	PRJNA673096	AMPLICON	SAMN19548858	SRX11060805	B1084381	Illumina MiSeq	PAIRED	cDNA	GENOMIC	Severe acute respiratory syndrome coronavirus 2	Homo sapiens	ILLUMINA	2021-04-12	United States	North America	99	4721.15	5824	0.910912	141176604
SRR14723688	PRJNA673096	AMPLICON	SAMN19548840	SRX11060804	B1085844	Illumina MiSeq	PAIRED	cDNA	GENOMIC	Severe acute respiratory syndrome coronavirus 2	Homo sapiens	ILLUMINA	2021-04-26	United States	North America	44	2620.54	2485	0.99689	78361982
SRR14723689	PRJNA673096	AMPLICON	SAMN19548857	SRX11060803	B1084380	Illumina MiSeq	PAIRED	cDNA	GENOMIC	Severe acute respiratory syndrome coronavirus 2	Homo sapiens	ILLUMINA	2021-04-12	United States	North America	12	256.246	0	0.0562485	7662531
SRR14723690	PRJNA673096	AMPLICON	SAMN19548856	SRX11060802	B1084379	Illumina MiSeq	PAIRED	cDNA	GENOMIC	Severe acute respiratory syndrome coronavirus 2	Homo sapiens	ILLUMINA	2021-04-12	United States	North America	65	4595.67	5409	0.926328	137424420
SRR14723691	PRJNA673096	AMPLICON	SAMN19548855	SRX11060801	B1084378	Illumina MiSeq	PAIRED	cDNA	GENOMIC	Severe acute respiratory syndrome coronavirus 2	Homo sapiens	ILLUMINA	2021-04-12	United States	North America	52	2320.69	408	0.587466	69395538
SRR14723692	PRJNA673096	AMPLICON	SAMN19548854	SRX11060800	B1084377	Illumina MiSeq	PAIRED	cDNA	GENOMIC	Severe acute respiratory syndrome coronavirus 2	Homo sapiens	ILLUMINA	2021-04-12	United States	North America	56	5948.05	6877	0.985821	177864575
SRR14723693	PRJNA673096	AMPLICON	SAMN19548853	SRX11060799	B1084376	Illumina MiSeq	PAIRED	cDNA	GENOMIC	Severe acute respiratory syndrome coronavirus 2	Homo sapiens	ILLUMINA	2021-04-12	United States	North America	25	230.157	0	0.106444	6882396
SRR14723694	PRJNA673096	AMPLICON	SAMN19548852	SRX11060798	B1084375	Illumina MiSeq	PAIRED	cDNA	GENOMIC	Severe acute respiratory syndrome coronavirus 2	Homo sapiens	ILLUMINA	2021-04-12	United States	North America	16	69.112	0	0.0491924	2066657
SRR14723695	PRJNA673096	AMPLICON	SAMN19548778	SRX11060797	B1084324	Illumina MiSeq	PAIRED	cDNA	GENOMIC	Severe acute respiratory syndrome coronavirus 2	Homo sapiens	ILLUMINA	2021-04-30	United States	North America	52	4093.03	4043	0.976022	122393853
SRR14723696	PRJNA673096	AMPLICON	SAMN19548777	SRX11060796	B1084323	Illumina MiSeq	PAIRED	cDNA	GENOMIC	Severe acute respiratory syndrome coronavirus 2	Homo sapiens	ILLUMINA	2021-04-30	United States	North America	49	2.36628	1	0.00113701	70759
SRR14723697	PRJNA673096	AMPLICON	SAMN19548776	SRX11060795	B1084322	Illumina MiSeq	PAIRED	cDNA	GENOMIC	Severe acute respiratory syndrome coronavirus 2	Homo sapiens	ILLUMINA	2021-04-30	United States	North America	60	71.7351	2	0.069692	2145096
SRR14723698	PRJNA673096	AMPLICON	SAMN19548775	SRX11060794	B1084321	Illumina MiSeq	PAIRED	cDNA	GENOMIC	Severe acute respiratory syndrome coronavirus 2	Homo sapiens	ILLUMINA	2021-04-30	United States	North America	6	0.426847	0	0	12764
SRR14723699	PRJNA673096	AMPLICON	SAMN19548839	SRX11060793	B1085843	Illumina MiSeq	PAIRED	cDNA	GENOMIC	Severe acute respiratory syndrome coronavirus 2	Homo sapiens	ILLUMINA	2021-04-25	United States	North America	50	2797.11	2718	0.995686	83642113
SRR14723700	PRJNA673096	AMPLICON	SAMN19548774	SRX11060792	B1084320	Illumina MiSeq	PAIRED	cDNA	GENOMIC	Severe acute respiratory syndrome coronavirus 2	Homo sapiens	ILLUMINA	2021-04-30	United States	North America	57	5192.95	5306	0.995653	155284695
SRR14723701	PRJNA673096	AMPLICON	SAMN19548773	SRX11060791	B1084319	Illumina MiSeq	PAIRED	cDNA	GENOMIC	Severe acute respiratory syndrome coronavirus 2	Homo sapiens	ILLUMINA	2021-04-30	United States	North America	100	3843.82	3566	0.881784	114941767
SRR14723702	PRJNA673096	AMPLICON	SAMN19548772	SRX11060790	B1084318	Illumina MiSeq	PAIRED	cDNA	GENOMIC	Severe acute respiratory syndrome coronavirus 2	Homo sapiens	ILLUMINA	2021-04-30	United States	North America	28	1.05668	0	0.00100324	31598
SRR14723703	PRJNA673096	AMPLICON	SAMN19548771	SRX11060789	B1084317	Illumina MiSeq	PAIRED	cDNA	GENOMIC	Severe acute respiratory syndrome coronavirus 2	Homo sapiens	ILLUMINA	2021-04-30	United States	North America	99	654.713	92	0.483497	19577878
SRR14723704	PRJNA673096	AMPLICON	SAMN19548770	SRX11060788	B1084316	Illumina MiSeq	PAIRED	cDNA	GENOMIC	Severe acute respiratory syndrome coronavirus 2	Homo sapiens	ILLUMINA	2021-04-30	United States	North America	52	5345.04	5906	0.994516	159832665
SRR14723705	PRJNA673096	AMPLICON	SAMN19548769	SRX11060787	B1084315	Illumina MiSeq	PAIRED	cDNA	GENOMIC	Severe acute respiratory syndrome coronavirus 2	Homo sapiens	ILLUMINA	2021-05-03	United States	North America	104	2333.55	456	0.668194	69780269
SRR14723706	PRJNA673096	AMPLICON	SAMN19548768	SRX11060786	B1084255	Illumina MiSeq	PAIRED	cDNA	GENOMIC	Severe acute respiratory syndrome coronavirus 2	Homo sapiens	ILLUMINA	2021-04-22	United States	North America	48	2056.49	1954	0.985955	61495204
SRR14723707	PRJNA673096	AMPLICON	SAMN19548767	SRX11060785	B1084238	Illumina MiSeq	PAIRED	cDNA	GENOMIC	Severe acute respiratory syndrome coronavirus 2	Homo sapiens	ILLUMINA	2021-04-20	United States	North America	68	2298.35	2268	0.938735	68727536
SRR14723708	PRJNA673096	AMPLICON	SAMN19548766	SRX11060784	B1084234	Illumina MiSeq	PAIRED	cDNA	GENOMIC	Severe acute respiratory syndrome coronavirus 2	Homo sapiens	ILLUMINA	2021-04-20	United States	North America	164	1926.47	1595	0.918269	57607227
SRR14723709	PRJNA673096	AMPLICON	SAMN19548836	SRX11060783	B1085840	Illumina MiSeq	PAIRED	cDNA	GENOMIC	Severe acute respiratory syndrome coronavirus 2	Homo sapiens	ILLUMINA	2021-04-26	United States	North America	52	2654.54	2665	0.975554	79378837
SRR14723710	PRJNA673096	AMPLICON	SAMN19548835	SRX11060782	B1085839	Illumina MiSeq	PAIRED	cDNA	GENOMIC	Severe acute respiratory syndrome coronavirus 2	Homo sapiens	ILLUMINA	2021-04-26	United States	North America	37	2202.35	2197	0.96599	65856773
SRR14723711	PRJNA673096	AMPLICON	SAMN19548834	SRX11060781	B1085838	Illumina MiSeq	PAIRED	cDNA	GENOMIC	Severe acute respiratory syndrome coronavirus 2	Homo sapiens	ILLUMINA	2021-04-26	United States	North America	50	3001.08	2861	0.985486	89741274
SRR14723712	PRJNA673096	AMPLICON	SAMN19548830	SRX11060780	B1085833	Illumina MiSeq	PAIRED	cDNA	GENOMIC	Severe acute respiratory syndrome coronavirus 2	Homo sapiens	ILLUMINA	2021-04-30	United States	North America	53	2356.35	2197	0.985754	70462071
SRR14723713	PRJNA673096	AMPLICON	SAMN19548829	SRX11060779	B1085832	Illumina MiSeq	PAIRED	cDNA	GENOMIC	Severe acute respiratory syndrome coronavirus 2	Homo sapiens	ILLUMINA	2021-04-30	United States	North America	61	1168.22	208	0.562218	34933293
SRR14723714	PRJNA673096	AMPLICON	SAMN19548828	SRX11060778	B1085831	Illumina MiSeq	PAIRED	cDNA	GENOMIC	Severe acute respiratory syndrome coronavirus 2	Homo sapiens	ILLUMINA	2021-04-30	United States	North America	122	1783.53	946	0.70518	53332925
SRR14723715	PRJNA673096	AMPLICON	SAMN19548827	SRX11060777	B1085830	Illumina MiSeq	PAIRED	cDNA	GENOMIC	Severe acute respiratory syndrome coronavirus 2	Homo sapiens	ILLUMINA	2021-04-28	United States	North America	70	2677.17	2260	0.908036	80055457
SRR14723716	PRJNA673096	AMPLICON	SAMN19548826	SRX11060776	B1085828	Illumina MiSeq	PAIRED	cDNA	GENOMIC	Severe acute respiratory syndrome coronavirus 2	Homo sapiens	ILLUMINA	2021-04-30	United States	North America	63	1919.84	91	0.490887	57408853
SRR14723717	PRJNA673096	AMPLICON	SAMN19548825	SRX11060775	B1085827	Illumina MiSeq	PAIRED	cDNA	GENOMIC	Severe acute respiratory syndrome coronavirus 2	Homo sapiens	ILLUMINA	2021-05-01	United States	North America	54	3459.72	3358	0.985654	103456124
SRR14723718	PRJNA673096	AMPLICON	SAMN19548824	SRX11060774	B1085826	Illumina MiSeq	PAIRED	cDNA	GENOMIC	Severe acute respiratory syndrome coronavirus 2	Homo sapiens	ILLUMINA	2021-05-02	United States	North America	63	3177.21	3006	0.98562	95008049
SRR14723719	PRJNA673096	AMPLICON	SAMN19548823	SRX11060773	B1085825	Illumina MiSeq	PAIRED	cDNA	GENOMIC	Severe acute respiratory syndrome coronavirus 2	Homo sapiens	ILLUMINA	2021-05-01	United States	North America	57	3799.07	3763	0.98562	113603480
SRR14723720	PRJNA673096	AMPLICON	SAMN19548822	SRX11060772	B1085824	Illumina MiSeq	PAIRED	cDNA	GENOMIC	Severe acute respiratory syndrome coronavirus 2	Homo sapiens	ILLUMINA	2021-04-28	United States	North America	63	3153.85	3016	0.985754	94309466
SRR14723721	PRJNA673096	AMPLICON	SAMN19548848	SRX11060771	B1085862	Illumina MiSeq	PAIRED	cDNA	GENOMIC	Severe acute respiratory syndrome coronavirus 2	Homo sapiens	ILLUMINA	2021-04-24	United States	North America	43	4634.89	4912	0.969936	138597062
SRR14723722	PRJNA673096	AMPLICON	SAMN19548821	SRX11060770	B1085823	Illumina MiSeq	PAIRED	cDNA	GENOMIC	Severe acute respiratory syndrome coronavirus 2	Homo sapiens	ILLUMINA	2021-05-01	United States	North America	130	3191.63	2899	0.91342	95439206
SRR14723723	PRJNA673096	AMPLICON	SAMN19548820	SRX11060769	B1085822	Illumina MiSeq	PAIRED	cDNA	GENOMIC	Severe acute respiratory syndrome coronavirus 2	Homo sapiens	ILLUMINA	2021-04-28	United States	North America	56	2236.55	2118	0.98562	66879655
SRR14723724	PRJNA673096	AMPLICON	SAMN19548819	SRX11060768	B1085821	Illumina MiSeq	PAIRED	cDNA	GENOMIC	Severe acute respiratory syndrome coronavirus 2	Homo sapiens	ILLUMINA	2021-04-27	United States	North America	62	2601.03	2513	0.98562	77778465
SRR14723725	PRJNA673096	AMPLICON	SAMN19548818	SRX11060767	B1085820	Illumina MiSeq	PAIRED	cDNA	GENOMIC	Severe acute respiratory syndrome coronavirus 2	Homo sapiens	ILLUMINA	2021-04-29	United States	North America	371	1775.64	1006	0.800421	53096901
SRR14723726	PRJNA673096	AMPLICON	SAMN19548817	SRX11060766	B1085819	Illumina MiSeq	PAIRED	cDNA	GENOMIC	Severe acute respiratory syndrome coronavirus 2	Homo sapiens	ILLUMINA	2021-04-29	United States	North America	57	3216.61	3110	0.985119	96186370
SRR14723727	PRJNA673096	AMPLICON	SAMN19548816	SRX11060765	B1085818	Illumina MiSeq	PAIRED	cDNA	GENOMIC	Severe acute respiratory syndrome coronavirus 2	Homo sapiens	ILLUMINA	2021-04-29	United States	North America	81	3093.68	3071	0.975822	92510412
SRR14723728	PRJNA673096	AMPLICON	SAMN19548815	SRX11060764	B1085817	Illumina MiSeq	PAIRED	cDNA	GENOMIC	Severe acute respiratory syndrome coronavirus 2	Homo sapiens	ILLUMINA	2021-04-28	United States	North America	160	8.58653	7	0	256763
SRR14723729	PRJNA673096	AMPLICON	SAMN19548814	SRX11060763	B1085816	Illumina MiSeq	PAIRED	cDNA	GENOMIC	Severe acute respiratory syndrome coronavirus 2	Homo sapiens	ILLUMINA	2021-04-28	United States	North America	53	2379.85	2282	0.98562	71164589
SRR14723730	PRJNA673096	AMPLICON	SAMN19548813	SRX11060762	B1085814	Illumina MiSeq	PAIRED	cDNA	GENOMIC	Severe acute respiratory syndrome coronavirus 2	Homo sapiens	ILLUMINA	2021-04-29	United States	North America	72	2121.4	1980	0.910444	63436219
SRR14723731	PRJNA673096	AMPLICON	SAMN19548812	SRX11060761	B1085813	Illumina MiSeq	PAIRED	cDNA	GENOMIC	Severe acute respiratory syndrome coronavirus 2	Homo sapiens	ILLUMINA	2021-04-28	United States	North America	46	2581.03	2498	0.947129	77180490
SRR14723732	PRJNA673096	AMPLICON	SAMN19548847	SRX11060760	B1085861	Illumina MiSeq	PAIRED	cDNA	GENOMIC	Severe acute respiratory syndrome coronavirus 2	Homo sapiens	ILLUMINA	2021-04-23	United States	North America	61	5365.67	6055	0.988864	160449643
SRR14723733	PRJNA673096	AMPLICON	SAMN19548811	SRX11060759	B1085812	Illumina MiSeq	PAIRED	cDNA	GENOMIC	Severe acute respiratory syndrome coronavirus 2	Homo sapiens	ILLUMINA	2021-04-28	United States	North America	54	3301.4	3251	0.978932	98721673
SRR14723734	PRJNA673096	AMPLICON	SAMN19548810	SRX11060758	B1085811	Illumina MiSeq	PAIRED	cDNA	GENOMIC	Severe acute respiratory syndrome coronavirus 2	Homo sapiens	ILLUMINA	2021-04-28	United States	North America	129	2580.95	2286	0.900043	77178098
SRR14723735	PRJNA673096	AMPLICON	SAMN19548809	SRX11060757	B1085810	Illumina MiSeq	PAIRED	cDNA	GENOMIC	Severe acute respiratory syndrome coronavirus 2	Homo sapiens	ILLUMINA	2021-05-02	United States	North America	56	2812.39	2738	0.98649	84098933
SRR14723736	PRJNA673096	AMPLICON	SAMN19548808	SRX11060756	B1085809	Illumina MiSeq	PAIRED	cDNA	GENOMIC	Severe acute respiratory syndrome coronavirus 2	Homo sapiens	ILLUMINA	2021-05-01	United States	North America	40	2927.17	2978	0.973682	87531145
SRR14723737	PRJNA673096	AMPLICON	SAMN19548807	SRX11060755	B1085808	Illumina MiSeq	PAIRED	cDNA	GENOMIC	Severe acute respiratory syndrome coronavirus 2	Homo sapiens	ILLUMINA	2021-05-01	United States	North America	53	2895.79	2806	0.985486	86592833
SRR14723738	PRJNA673096	AMPLICON	SAMN19548806	SRX11060754	B1085807	Illumina MiSeq	PAIRED	cDNA	GENOMIC	Severe acute respiratory syndrome coronavirus 2	Homo sapiens	ILLUMINA	2021-05-01	United States	North America	40	3021.58	3042	0.97425	90354288
SRR14723739	PRJNA673096	AMPLICON	SAMN19548805	SRX11060753	B1085806	Illumina MiSeq	PAIRED	cDNA	GENOMIC	Severe acute respiratory syndrome coronavirus 2	Homo sapiens	ILLUMINA	2021-05-02	United States	North America	52	2880.3	2755	0.980203	86129672
SRR14723740	PRJNA673096	AMPLICON	SAMN19548804	SRX11060752	B1085805	Illumina MiSeq	PAIRED	cDNA	GENOMIC	Severe acute respiratory syndrome coronavirus 2	Homo sapiens	ILLUMINA	2021-04-23	United States	North America	92	2812.58	1278	0.783467	84104618
SRR14723741	PRJNA673096	AMPLICON	SAMN19548803	SRX11060751	B1085804	Illumina MiSeq	PAIRED	cDNA	GENOMIC	Severe acute respiratory syndrome coronavirus 2	Homo sapiens	ILLUMINA	2021-04-23	United States	North America	52	4766.91	4868	0.988095	142545014
SRR14723742	PRJNA673096	AMPLICON	SAMN19548802	SRX11060750	B1085803	Illumina MiSeq	PAIRED	cDNA	GENOMIC	Severe acute respiratory syndrome coronavirus 2	Homo sapiens	ILLUMINA	2021-04-22	United States	North America	49	4402.29	4859	0.954051	131641766
SRR14723743	PRJNA673096	AMPLICON	SAMN19548846	SRX11060749	B1085851	Illumina MiSeq	PAIRED	cDNA	GENOMIC	Severe acute respiratory syndrome coronavirus 2	Homo sapiens	ILLUMINA	2021-05-01	United States	North America	51	4734.49	4675	0.995653	141575446
SRR14723744	PRJNA673096	AMPLICON	SAMN19548801	SRX11060748	B1085802	Illumina MiSeq	PAIRED	cDNA	GENOMIC	Severe acute respiratory syndrome coronavirus 2	Homo sapiens	ILLUMINA	2021-04-21	United States	North America	44	2759.85	2144	0.902786	82527778
SRR14723745	PRJNA673096	AMPLICON	SAMN19548800	SRX11060747	B1085801	Illumina MiSeq	PAIRED	cDNA	GENOMIC	Severe acute respiratory syndrome coronavirus 2	Homo sapiens	ILLUMINA	2021-04-21	United States	North America	16	0.840451	0	0.00107013	25132
SRR14723746	PRJNA673096	AMPLICON	SAMN19548799	SRX11060746	B1085800	Illumina MiSeq	PAIRED	cDNA	GENOMIC	Severe acute respiratory syndrome coronavirus 2	Homo sapiens	ILLUMINA	2021-04-29	United States	North America	56	2723.61	2095	0.905896	81444060
SRR14723747	PRJNA673096	AMPLICON	SAMN19548798	SRX11060745	B1085799	Illumina MiSeq	PAIRED	cDNA	GENOMIC	Severe acute respiratory syndrome coronavirus 2	Homo sapiens	ILLUMINA	2021-04-29	United States	North America	63	3853.17	3503	0.896699	115221436
SRR14723748	PRJNA673096	AMPLICON	SAMN19548797	SRX11060744	B1085798	Illumina MiSeq	PAIRED	cDNA	GENOMIC	Severe acute respiratory syndrome coronavirus 2	Homo sapiens	ILLUMINA	2021-04-27	United States	North America	91	1646.5	541	0.719526	49235313
SRR14723749	PRJNA673096	AMPLICON	SAMN19548796	SRX11060743	B1085797	Illumina MiSeq	PAIRED	cDNA	GENOMIC	Severe acute respiratory syndrome coronavirus 2	Homo sapiens	ILLUMINA	2021-04-28	United States	North America	59	3455.95	3349	0.989733	103343354
SRR14723750	PRJNA673096	AMPLICON	SAMN19548795	SRX11060742	B1085796	Illumina MiSeq	PAIRED	cDNA	GENOMIC	Severe acute respiratory syndrome coronavirus 2	Homo sapiens	ILLUMINA	2021-04-27	United States	North America	20	28.1754	0	0.0312678	842528
SRR14723751	PRJNA673096	AMPLICON	SAMN19548794	SRX11060741	B1085795	Illumina MiSeq	PAIRED	cDNA	GENOMIC	Severe acute respiratory syndrome coronavirus 2	Homo sapiens	ILLUMINA	2021-04-29	United States	North America	50	3640.04	3437	0.989901	108848023
SRR14723752	PRJNA673096	AMPLICON	SAMN19548793	SRX11060740	B1085794	Illumina MiSeq	PAIRED	cDNA	GENOMIC	Severe acute respiratory syndrome coronavirus 2	Homo sapiens	ILLUMINA	2021-04-28	United States	North America	21	1.12835	0	0.00110357	33741
SRR14723753	PRJNA673096	AMPLICON	SAMN19548792	SRX11060739	B1085793	Illumina MiSeq	PAIRED	cDNA	GENOMIC	Severe acute respiratory syndrome coronavirus 2	Homo sapiens	ILLUMINA	2021-04-27	United States	North America	48	3562.34	3369	0.96793	106524744
SRR14723754	PRJNA673096	AMPLICON	SAMN19548845	SRX11060738	B1085850	Illumina MiSeq	PAIRED	cDNA	GENOMIC	Severe acute respiratory syndrome coronavirus 2	Homo sapiens	ILLUMINA	2021-05-01	United States	North America	54	3799.66	3648	0.979868	113621294
SRR14723755	PRJNA673096	AMPLICON	SAMN19548791	SRX11060737	B1085792	Illumina MiSeq	PAIRED	cDNA	GENOMIC	Severe acute respiratory syndrome coronavirus 2	Homo sapiens	ILLUMINA	2021-04-26	United States	North America	60	3148.57	2764	0.91342	94151563
SRR14723756	PRJNA673096	AMPLICON	SAMN19548790	SRX11060736	B1084434	Illumina MiSeq	PAIRED	cDNA	GENOMIC	Severe acute respiratory syndrome coronavirus 2	Homo sapiens	ILLUMINA	2021-04-26	United States	North America	174	23.0314	16	0.00474869	688709
SRR14723757	PRJNA673096	AMPLICON	SAMN19548789	SRX11060735	B1084433	Illumina MiSeq	PAIRED	cDNA	GENOMIC	Severe acute respiratory syndrome coronavirus 2	Homo sapiens	ILLUMINA	2021-04-26	United States	North America	45	3357.28	3061	0.936762	100392670
SRR14723758	PRJNA673096	AMPLICON	SAMN19548788	SRX11060734	B1084432	Illumina MiSeq	PAIRED	cDNA	GENOMIC	Severe acute respiratory syndrome coronavirus 2	Homo sapiens	ILLUMINA	2021-04-30	United States	North America	56	3219.26	3017	0.979434	96265634
SRR14723759	PRJNA673096	AMPLICON	SAMN19548787	SRX11060733	B1084431	Illumina MiSeq	PAIRED	cDNA	GENOMIC	Severe acute respiratory syndrome coronavirus 2	Homo sapiens	ILLUMINA	2021-04-30	United States	North America	51	2610.08	1744	0.882253	78049254
SRR14723760	PRJNA673096	AMPLICON	SAMN19548786	SRX11060732	B1084430	Illumina MiSeq	PAIRED	cDNA	GENOMIC	Severe acute respiratory syndrome coronavirus 2	Homo sapiens	ILLUMINA	2021-04-26	United States	North America	54	2559.49	2561	0.979266	76536416
SRR14723761	PRJNA673096	AMPLICON	SAMN19548785	SRX11060731	B1084429	Illumina MiSeq	PAIRED	cDNA	GENOMIC	Severe acute respiratory syndrome coronavirus 2	Homo sapiens	ILLUMINA	2021-05-01	United States	North America	49	4863.48	4864	0.989934	145432707
SRR14723762	PRJNA673096	AMPLICON	SAMN19548784	SRX11060730	B1084428	Illumina MiSeq	PAIRED	cDNA	GENOMIC	Severe acute respiratory syndrome coronavirus 2	Homo sapiens	ILLUMINA	2021-04-25	United States	North America	53	2124.67	1426	0.86279	63534052
SRR14723763	PRJNA673096	AMPLICON	SAMN19548783	SRX11060729	B1084427	Illumina MiSeq	PAIRED	cDNA	GENOMIC	Severe acute respiratory syndrome coronavirus 2	Homo sapiens	ILLUMINA	2021-04-26	United States	North America	53	1446.48	1224	0.87717	43253974
SRR14723764	PRJNA673096	AMPLICON	SAMN19548782	SRX11060728	B1084426	Illumina MiSeq	PAIRED	cDNA	GENOMIC	Severe acute respiratory syndrome coronavirus 2	Homo sapiens	ILLUMINA	2021-04-21	United States	North America	56	44.3889	1	0.0293282	1327361
SRR14723765	PRJNA673096	AMPLICON	SAMN19548780	SRX11060727	B1084424	Illumina MiSeq	PAIRED	cDNA	GENOMIC	Severe acute respiratory syndrome coronavirus 2	Homo sapiens	ILLUMINA	2021-04-27	United States	North America	77	1632.1	346	0.65669	48804815
SRR14723766	PRJNA673096	AMPLICON	SAMN19548779	SRX11060726	B1084423	Illumina MiSeq	PAIRED	cDNA	GENOMIC	Severe acute respiratory syndrome coronavirus 2	Homo sapiens	ILLUMINA	2021-04-25	United States	North America	38	1050.34	981	0.929907	31408234
SRR14723767	PRJNA673096	AMPLICON	SAMN19548894	SRX11060725	B1084420	Illumina MiSeq	PAIRED	cDNA	GENOMIC	Severe acute respiratory syndrome coronavirus 2	Homo sapiens	ILLUMINA	2021-04-15	United States	North America	101	1065.85	823	0.836003	31872017
SRR14723768	PRJNA673096	AMPLICON	SAMN19548893	SRX11060724	B1084419	Illumina MiSeq	PAIRED	cDNA	GENOMIC	Severe acute respiratory syndrome coronavirus 2	Homo sapiens	ILLUMINA	2021-04-23	United States	North America	85	75.3591	18	0.28977	2253462
SRR14723769	PRJNA673096	AMPLICON	SAMN19548892	SRX11060723	B1084418	Illumina MiSeq	PAIRED	cDNA	GENOMIC	Severe acute respiratory syndrome coronavirus 2	Homo sapiens	ILLUMINA	2021-04-23	United States	North America	56	726.643	2	0.351236	21728800
SRR14723770	PRJNA673096	AMPLICON	SAMN19548888	SRX11060722	B1084414	Illumina MiSeq	PAIRED	cDNA	GENOMIC	Severe acute respiratory syndrome coronavirus 2	Homo sapiens	ILLUMINA	2021-04-23	United States	North America	108	1218.63	902	0.779688	36440731
SRR14723771	PRJNA673096	AMPLICON	SAMN19548843	SRX11060721	B1085848	Illumina MiSeq	PAIRED	cDNA	GENOMIC	Severe acute respiratory syndrome coronavirus 2	Homo sapiens	ILLUMINA	2021-05-01	United States	North America	37	31.0637	0	0.0297629	928897
SRR14723772	PRJNA673096	AMPLICON	SAMN19548887	SRX11060720	B1084413	Illumina MiSeq	PAIRED	cDNA	GENOMIC	Severe acute respiratory syndrome coronavirus 2	Homo sapiens	ILLUMINA	2021-04-23	United States	North America	79	1140.15	462	0.661673	34093795
SRR14723773	PRJNA673096	AMPLICON	SAMN19548883	SRX11060719	B1084408	Illumina MiSeq	PAIRED	cDNA	GENOMIC	Severe acute respiratory syndrome coronavirus 2	Homo sapiens	ILLUMINA	2021-04-24	United States	North America	60	1208.66	1064	0.891449	36142485
SRR14723774	PRJNA673096	AMPLICON	SAMN19548882	SRX11060718	B1084406	Illumina MiSeq	PAIRED	cDNA	GENOMIC	Severe acute respiratory syndrome coronavirus 2	Homo sapiens	ILLUMINA	2021-04-24	United States	North America	127	1269.82	569	0.678059	37971399
SRR14723775	PRJNA673096	AMPLICON	SAMN19548878	SRX11060717	B1084401	Illumina MiSeq	PAIRED	cDNA	GENOMIC	Severe acute respiratory syndrome coronavirus 2	Homo sapiens	ILLUMINA	2021-04-12	United States	North America	44	719.637	2	0.321974	21519308
SRR14723776	PRJNA673096	AMPLICON	SAMN19548842	SRX11060716	B1085847	Illumina MiSeq	PAIRED	cDNA	GENOMIC	Severe acute respiratory syndrome coronavirus 2	Homo sapiens	ILLUMINA	2021-04-30	United States	North America	105	2053.49	1000	0.713908	61405441
SRR14723777	PRJNA673096	AMPLICON	SAMN19548877	SRX11060715	B1084400	Illumina MiSeq	PAIRED	cDNA	GENOMIC	Severe acute respiratory syndrome coronavirus 2	Homo sapiens	ILLUMINA	2021-04-12	United States	North America	57	1601.21	1570	0.964351	47881003
SRR14723778	PRJNA673096	AMPLICON	SAMN19548873	SRX11060714	B1084396	Illumina MiSeq	PAIRED	cDNA	GENOMIC	Severe acute respiratory syndrome coronavirus 2	Homo sapiens	ILLUMINA	2021-04-23	United States	North America	49	1651.96	396	0.580678	49398507
SRR14723779	PRJNA673096	AMPLICON	SAMN19548872	SRX11060713	B1084395	Illumina MiSeq	PAIRED	cDNA	GENOMIC	Severe acute respiratory syndrome coronavirus 2	Homo sapiens	ILLUMINA	2021-04-23	United States	North America	106	1911.36	1332	0.830285	57155455
SRR14723780	PRJNA673096	AMPLICON	SAMN19548868	SRX11060712	B1084391	Illumina MiSeq	PAIRED	cDNA	GENOMIC	Severe acute respiratory syndrome coronavirus 2	Homo sapiens	ILLUMINA	2021-04-16	United States	North America	51	2035.33	1913	0.98562	60862536
SRR14723781	PRJNA673096	AMPLICON	SAMN19548869	SRX11060711	B1084392	Illumina MiSeq	PAIRED	cDNA	GENOMIC	Severe acute respiratory syndrome coronavirus 2	Homo sapiens	ILLUMINA	2021-04-16	United States	North America	117	1907.65	999	0.824265	57044315
SRR14723782	PRJNA673096	AMPLICON	SAMN19548870	SRX11060710	B1084393	Illumina MiSeq	PAIRED	cDNA	GENOMIC	Severe acute respiratory syndrome coronavirus 2	Homo sapiens	ILLUMINA	2021-04-23	United States	North America	97	2485.17	1992	0.905227	74314011
SRR14723783	PRJNA673096	AMPLICON	SAMN19548871	SRX11060709	B1084394	Illumina MiSeq	PAIRED	cDNA	GENOMIC	Severe acute respiratory syndrome coronavirus 2	Homo sapiens	ILLUMINA	2021-04-23	United States	North America	64	1906.59	1614	0.890947	57012759
SRR14723784	PRJNA673096	AMPLICON	SAMN19548874	SRX11060708	B1084397	Illumina MiSeq	PAIRED	cDNA	GENOMIC	Severe acute respiratory syndrome coronavirus 2	Homo sapiens	ILLUMINA	2021-04-23	United States	North America	34	676.367	0	0.193526	20225411
SRR14723785	PRJNA673096	AMPLICON	SAMN19548875	SRX11060707	B1084398	Illumina MiSeq	PAIRED	cDNA	GENOMIC	Severe acute respiratory syndrome coronavirus 2	Homo sapiens	ILLUMINA	2021-04-12	United States	North America	43	750.157	0	0.370331	22431954
SRR14723786	PRJNA673096	AMPLICON	SAMN19548876	SRX11060706	B1084399	Illumina MiSeq	PAIRED	cDNA	GENOMIC	Severe acute respiratory syndrome coronavirus 2	Homo sapiens	ILLUMINA	2021-04-12	United States	North America	109	1363.72	728	0.785373	40779234
SRR14723787	PRJNA673096	AMPLICON	SAMN19548879	SRX11060705	B1084402	Illumina MiSeq	PAIRED	cDNA	GENOMIC	Severe acute respiratory syndrome coronavirus 2	Homo sapiens	ILLUMINA	2021-04-12	United States	North America	55	809.359	1	0.32893	24202274
SRR14723788	PRJNA673096	AMPLICON	SAMN19548880	SRX11060704	B1084403	Illumina MiSeq	PAIRED	cDNA	GENOMIC	Severe acute respiratory syndrome coronavirus 2	Homo sapiens	ILLUMINA	2021-04-12	United States	North America	122	1424.47	1008	0.774738	42595948
SRR14723789	PRJNA673096	AMPLICON	SAMN19548881	SRX11060703	B1084405	Illumina MiSeq	PAIRED	cDNA	GENOMIC	Severe acute respiratory syndrome coronavirus 2	Homo sapiens	ILLUMINA	2021-04-12	United States	North America	39	1516.89	1517	0.972545	45359602
SRR14723790	PRJNA673096	AMPLICON	SAMN19548884	SRX11060702	B1084409	Illumina MiSeq	PAIRED	cDNA	GENOMIC	Severe acute respiratory syndrome coronavirus 2	Homo sapiens	ILLUMINA	2021-04-24	United States	North America	66	1110.27	1035	0.913888	33200481
SRR14723791	PRJNA673096	AMPLICON	SAMN19548885	SRX11060701	B1084411	Illumina MiSeq	PAIRED	cDNA	GENOMIC	Severe acute respiratory syndrome coronavirus 2	Homo sapiens	ILLUMINA	2021-04-23	United States	North America	45	967.635	54	0.460924	28935189
SRR14723792	PRJNA673096	AMPLICON	SAMN19548886	SRX11060700	B1084412	Illumina MiSeq	PAIRED	cDNA	GENOMIC	Severe acute respiratory syndrome coronavirus 2	Homo sapiens	ILLUMINA	2021-04-23	United States	North America	54	848.354	74	0.480152	25368326
SRR14723793	PRJNA673096	AMPLICON	SAMN19548889	SRX11060699	B1084415	Illumina MiSeq	PAIRED	cDNA	GENOMIC	Severe acute respiratory syndrome coronavirus 2	Homo sapiens	ILLUMINA	2021-04-23	United States	North America	52	1186.43	1152	0.974384	35477749
SRR14723794	PRJNA673096	AMPLICON	SAMN19548890	SRX11060698	B1084416	Illumina MiSeq	PAIRED	cDNA	GENOMIC	Severe acute respiratory syndrome coronavirus 2	Homo sapiens	ILLUMINA	2021-04-23	United States	North America	109	1105.82	685	0.783099	33067348
SRR14723795	PRJNA673096	AMPLICON	SAMN19548891	SRX11060697	B1084417	Illumina MiSeq	PAIRED	cDNA	GENOMIC	Severe acute respiratory syndrome coronavirus 2	Homo sapiens	ILLUMINA	2021-04-23	United States	North America	130	1106.44	544	0.663111	33085951
SRR14723796	PRJNA673096	AMPLICON	SAMN19548781	SRX11060696	B1084425	Illumina MiSeq	PAIRED	cDNA	GENOMIC	Severe acute respiratory syndrome coronavirus 2	Homo sapiens	ILLUMINA	2021-04-27	United States	North America	49	2481.28	2144	0.928335	74197601
SRR14723797	PRJNA673096	AMPLICON	SAMN19548844	SRX11060695	B1085849	Illumina MiSeq	PAIRED	cDNA	GENOMIC	Severe acute respiratory syndrome coronavirus 2	Homo sapiens	ILLUMINA	2021-05-01	United States	North America	100	743.98	49	0.439789	22247245
SRR14723798	PRJNA673096	AMPLICON	SAMN19548831	SRX11060694	B1085835	Illumina MiSeq	PAIRED	cDNA	GENOMIC	Severe acute respiratory syndrome coronavirus 2	Homo sapiens	ILLUMINA	2021-04-26	United States	North America	37	2767.72	2632	0.982343	82763212
SRR14723799	PRJNA673096	AMPLICON	SAMN19548849	SRX11060693	B1085863	Illumina MiSeq	PAIRED	cDNA	GENOMIC	Severe acute respiratory syndrome coronavirus 2	Homo sapiens	ILLUMINA	2021-04-25	United States	North America	35	5101.99	5581	0.992308	152564889
SRR14723800	PRJNA673096	AMPLICON	SAMN19548832	SRX11060692	B1085836	Illumina MiSeq	PAIRED	cDNA	GENOMIC	Severe acute respiratory syndrome coronavirus 2	Homo sapiens	ILLUMINA	2021-04-26	United States	North America	49	2889.79	2646	0.984517	86413429
SRR14723801	PRJNA673096	AMPLICON	SAMN19548833	SRX11060691	B1085837	Illumina MiSeq	PAIRED	cDNA	GENOMIC	Severe acute respiratory syndrome coronavirus 2	Homo sapiens	ILLUMINA	2021-04-26	United States	North America	46	2634.01	2515	0.98562	78764937
SRR14723802	PRJNA673096	AMPLICON	SAMN19548837	SRX11060690	B1085841	Illumina MiSeq	PAIRED	cDNA	GENOMIC	Severe acute respiratory syndrome coronavirus 2	Homo sapiens	ILLUMINA	2021-04-26	United States	North America	49	2819.5	2702	0.98562	84311529
SRR14723803	PRJNA673096	AMPLICON	SAMN19548838	SRX11060689	B1085842	Illumina MiSeq	PAIRED	cDNA	GENOMIC	Severe acute respiratory syndrome coronavirus 2	Homo sapiens	ILLUMINA	2021-04-26	United States	North America	50	2823.21	2677	0.985687	84422480
SRR14723804	PRJNA673096	AMPLICON	SAMN19548850	SRX11060688	B1085864	Illumina MiSeq	PAIRED	cDNA	GENOMIC	Severe acute respiratory syndrome coronavirus 2	Homo sapiens	ILLUMINA	2021-04-25	United States	North America	133	1254.65	402	0.625623	37517898
SRR14723805	PRJNA673096	AMPLICON	SAMN19548851	SRX11060687	B1085865	Illumina MiSeq	PAIRED	cDNA	GENOMIC	Severe acute respiratory syndrome coronavirus 2	Homo sapiens	ILLUMINA	2021-04-25	United States	North America	53	5141.76	5123	0.997157	153754059
SRR14725005	PRJNA667090	WGS	SAMN19489829	SRX11062133	UPCH_cov0161	Illumina MiSeq	PAIRED	RT-PCR	VIRAL RNA	Severe acute respiratory syndrome coronavirus 2	Homo sapiens	ILLUMINA	2020-08-28	Peru	South America	22	4515.04	4529	0.978798	135013092
SRR14725006	PRJNA667090	WGS	SAMN19489757	SRX11062132	UPCH_cov0084	Illumina MiSeq	PAIRED	RT-PCR	VIRAL RNA	Severe acute respiratory syndrome coronavirus 2	Homo sapiens	ILLUMINA	2020-06-17	Peru	South America	21	4680.25	4807	0.981072	139953368
SRR14725007	PRJNA667090	WGS	SAMN19489828	SRX11062131	UPCH_cov0160	Illumina MiSeq	PAIRED	RT-PCR	VIRAL RNA	Severe acute respiratory syndrome coronavirus 2	Homo sapiens	ILLUMINA	2020-08-28	Peru	South America	27	3632.04	3084	0.938936	108608960
SRR14725008	PRJNA667090	WGS	SAMN19489827	SRX11062130	UPCH_cov0159	Illumina MiSeq	PAIRED	RT-PCR	VIRAL RNA	Severe acute respiratory syndrome coronavirus 2	Homo sapiens	ILLUMINA	2020-08-27	Peru	South America	22	4003.87	3721	0.974016	119727615
SRR14725009	PRJNA667090	WGS	SAMN19489826	SRX11062129	UPCH_cov0158	Illumina MiSeq	PAIRED	RT-PCR	VIRAL RNA	Severe acute respiratory syndrome coronavirus 2	Homo sapiens	ILLUMINA	2020-08-28	Peru	South America	36	3578.27	3356	0.954185	107000864
SRR14725010	PRJNA667090	WGS	SAMN19489825	SRX11062128	UPCH_cov0157	Illumina MiSeq	PAIRED	RT-PCR	VIRAL RNA	Severe acute respiratory syndrome coronavirus 2	Homo sapiens	ILLUMINA	2020-08-28	Peru	South America	28	4395.25	4496	0.984182	131431120
SRR14725011	PRJNA667090	WGS	SAMN19489824	SRX11062127	UPCH_cov0156	Illumina MiSeq	PAIRED	RT-PCR	VIRAL RNA	Severe acute respiratory syndrome coronavirus 2	Homo sapiens	ILLUMINA	2020-08-28	Peru	South America	24	4571.71	4722	0.97823	136707961
SRR14725012	PRJNA667090	WGS	SAMN19489823	SRX11062126	UPCH_cov0155	Illumina MiSeq	PAIRED	RT-PCR	VIRAL RNA	Severe acute respiratory syndrome coronavirus 2	Homo sapiens	ILLUMINA	2020-08-27	Peru	South America	34	3811.42	3325	0.92994	113972864
SRR14725013	PRJNA667090	WGS	SAMN19489822	SRX11062125	UPCH_cov0154	Illumina MiSeq	PAIRED	RT-PCR	VIRAL RNA	Severe acute respiratory syndrome coronavirus 2	Homo sapiens	ILLUMINA	2020-08-28	Peru	South America	42	2952.31	1708	0.902485	88282941
SRR14725014	PRJNA667090	WGS	SAMN19489821	SRX11062124	UPCH_cov0152	Illumina MiSeq	PAIRED	RT-PCR	VIRAL RNA	Severe acute respiratory syndrome coronavirus 2	Homo sapiens	ILLUMINA	2020-08-28	Peru	South America	95	2377.25	1015	0.864127	71086924
SRR14725015	PRJNA667090	WGS	SAMN19489820	SRX11062123	UPCH_cov0151	Illumina MiSeq	PAIRED	RT-PCR	VIRAL RNA	Severe acute respiratory syndrome coronavirus 2	Homo sapiens	ILLUMINA	2020-08-28	Peru	South America	26	3251.15	3014	0.979434	97219231
SRR14725016	PRJNA667090	WGS	SAMN19489819	SRX11062122	UPCH_cov0150	Illumina MiSeq	PAIRED	RT-PCR	VIRAL RNA	Severe acute respiratory syndrome coronavirus 2	Homo sapiens	ILLUMINA	2020-08-27	Peru	South America	30	4072.3	4175	0.980069	121774083
SRR14725017	PRJNA667090	WGS	SAMN19489756	SRX11062121	UPCH_cov0083	Illumina MiSeq	PAIRED	RT-PCR	VIRAL RNA	Severe acute respiratory syndrome coronavirus 2	Homo sapiens	ILLUMINA	2020-06-18	Peru	South America	18	5236.75	5644	0.982544	156594457
SRR14725018	PRJNA667090	WGS	SAMN19489818	SRX11062120	UPCH_cov0149	Illumina MiSeq	PAIRED	RT-PCR	VIRAL RNA	Severe acute respiratory syndrome coronavirus 2	Homo sapiens	ILLUMINA	2020-08-27	Peru	South America	14	4975.08	5342	0.979233	148769732
SRR14725019	PRJNA667090	WGS	SAMN19489817	SRX11062119	UPCH_cov0148	Illumina MiSeq	PAIRED	RT-PCR	VIRAL RNA	Severe acute respiratory syndrome coronavirus 2	Homo sapiens	ILLUMINA	2020-08-28	Peru	South America	39	2318.07	1070	0.8557	69317394
SRR14725020	PRJNA667090	WGS	SAMN19489816	SRX11062118	UPCH_cov0147	Illumina MiSeq	PAIRED	RT-PCR	VIRAL RNA	Severe acute respiratory syndrome coronavirus 2	Homo sapiens	ILLUMINA	2020-08-28	Peru	South America	18	4631.15	4671	0.981574	138485196
SRR14725021	PRJNA667090	WGS	SAMN19489815	SRX11062117	UPCH_cov0146	Illumina MiSeq	PAIRED	RT-PCR	VIRAL RNA	Severe acute respiratory syndrome coronavirus 2	Homo sapiens	ILLUMINA	2020-08-28	Peru	South America	24	5674.5	6937	0.978798	169684452
SRR14725022	PRJNA667090	WGS	SAMN19489814	SRX11062116	UPCH_cov0145	Illumina MiSeq	PAIRED	RT-PCR	VIRAL RNA	Severe acute respiratory syndrome coronavirus 2	Homo sapiens	ILLUMINA	2020-08-27	Peru	South America	22	4686.08	4857	0.980537	140127844
SRR14725023	PRJNA667090	WGS	SAMN19489813	SRX11062115	UPCH_cov0144	Illumina MiSeq	PAIRED	RT-PCR	VIRAL RNA	Severe acute respiratory syndrome coronavirus 2	Homo sapiens	ILLUMINA	2020-08-27	Peru	South America	28	3834.27	3752	0.979333	114656220
SRR14725024	PRJNA667090	WGS	SAMN19489812	SRX11062114	UPCH_cov0143	Illumina MiSeq	PAIRED	RT-PCR	VIRAL RNA	Severe acute respiratory syndrome coronavirus 2	Homo sapiens	ILLUMINA	2020-08-27	Peru	South America	27	4266.6	4158	0.972745	127584209
SRR14725025	PRJNA667090	WGS	SAMN19489811	SRX11062113	UPCH_cov0142	Illumina MiSeq	PAIRED	RT-PCR	VIRAL RNA	Severe acute respiratory syndrome coronavirus 2	Homo sapiens	ILLUMINA	2020-08-28	Peru	South America	32	3843.34	3453	0.963382	114927411
SRR14725026	PRJNA667090	WGS	SAMN19489810	SRX11062112	UPCH_cov0141	Illumina MiSeq	PAIRED	RT-PCR	VIRAL RNA	Severe acute respiratory syndrome coronavirus 2	Homo sapiens	ILLUMINA	2020-08-27	Peru	South America	32	4269.59	4109	0.972979	127673596
SRR14725027	PRJNA667090	WGS	SAMN19489809	SRX11062111	UPCH_cov0138	Illumina MiSeq	PAIRED	RT-PCR	VIRAL RNA	Severe acute respiratory syndrome coronavirus 2	Homo sapiens	ILLUMINA	2020-08-27	Peru	South America	34	2552.84	1688	0.914691	76337431
SRR14725028	PRJNA667090	WGS	SAMN19489755	SRX11062110	UPCH_cov0082	Illumina MiSeq	PAIRED	RT-PCR	VIRAL RNA	Severe acute respiratory syndrome coronavirus 2	Homo sapiens	ILLUMINA	2020-06-17	Peru	South America	20	3520.09	2926	0.955055	105261331
SRR14725029	PRJNA667090	WGS	SAMN19489786	SRX11062109	UPCH_cov0114	Illumina MiSeq	PAIRED	RT-PCR	VIRAL RNA	Severe acute respiratory syndrome coronavirus 2	Homo sapiens	ILLUMINA	2020-06-15	Peru	South America	31	2442.98	1360	0.909407	73052541
SRR14725030	PRJNA667090	WGS	SAMN19489785	SRX11062108	UPCH_cov0113	Illumina MiSeq	PAIRED	RT-PCR	VIRAL RNA	Severe acute respiratory syndrome coronavirus 2	Homo sapiens	ILLUMINA	2020-06-18	Peru	South America	43	2698.53	1710	0.899809	80694175
SRR14725031	PRJNA667090	WGS	SAMN19489784	SRX11062107	UPCH_cov0112	Illumina MiSeq	PAIRED	RT-PCR	VIRAL RNA	Severe acute respiratory syndrome coronavirus 2	Homo sapiens	ILLUMINA	2020-06-18	Peru	South America	41	4344.84	4380	0.977293	129923817
SRR14725032	PRJNA667090	WGS	SAMN19489783	SRX11062106	UPCH_cov0111	Illumina MiSeq	PAIRED	RT-PCR	VIRAL RNA	Severe acute respiratory syndrome coronavirus 2	Homo sapiens	ILLUMINA	2020-03-20	Peru	South America	16	3615.08	3299	0.981574	108101793
SRR14725033	PRJNA667090	WGS	SAMN19489782	SRX11062105	UPCH_cov0110	Illumina MiSeq	PAIRED	RT-PCR	VIRAL RNA	Severe acute respiratory syndrome coronavirus 2	Homo sapiens	ILLUMINA	2020-03-20	Peru	South America	18	6758.11	7742	0.988061	202087656
SRR14725034	PRJNA667090	WGS	SAMN19489781	SRX11062104	UPCH_cov0109	Illumina MiSeq	PAIRED	RT-PCR	VIRAL RNA	Severe acute respiratory syndrome coronavirus 2	Homo sapiens	ILLUMINA	2020-03-23	Peru	South America	21	2204.42	1949	0.980704	65918624
SRR14725035	PRJNA667090	WGS	SAMN19489780	SRX11062103	UPCH_cov0107	Illumina MiSeq	PAIRED	RT-PCR	VIRAL RNA	Severe acute respiratory syndrome coronavirus 2	Homo sapiens	ILLUMINA	2020-06-17	Peru	South America	78	2499.24	1010	0.841454	74734803
SRR14725036	PRJNA667090	WGS	SAMN19489779	SRX11062102	UPCH_cov0106	Illumina MiSeq	PAIRED	RT-PCR	VIRAL RNA	Severe acute respiratory syndrome coronavirus 2	Homo sapiens	ILLUMINA	2020-06-16	Peru	South America	48	2718.63	1365	0.878039	81295174
SRR14725037	PRJNA667090	WGS	SAMN19489752	SRX11062101	UPCH_cov0079	Illumina MiSeq	PAIRED	RT-PCR	VIRAL RNA	Severe acute respiratory syndrome coronavirus 2	Homo sapiens	ILLUMINA	2020-06-17	Peru	South America	29	2752.23	1879	0.933853	82299956
SRR14725038	PRJNA667090	WGS	SAMN19489778	SRX11062100	UPCH_cov0105	Illumina MiSeq	PAIRED	RT-PCR	VIRAL RNA	Severe acute respiratory syndrome coronavirus 2	Homo sapiens	ILLUMINA	2020-06-16	Peru	South America	36	3541.93	2441	0.940909	105914329
SRR14725039	PRJNA667090	WGS	SAMN19489777	SRX11062099	UPCH_cov0104	Illumina MiSeq	PAIRED	RT-PCR	VIRAL RNA	Severe acute respiratory syndrome coronavirus 2	Homo sapiens	ILLUMINA	2020-06-17	Peru	South America	24	4185.85	4237	0.984249	125169497
SRR14725040	PRJNA667090	WGS	SAMN19489776	SRX11062098	UPCH_cov0103	Illumina MiSeq	PAIRED	RT-PCR	VIRAL RNA	Severe acute respiratory syndrome coronavirus 2	Homo sapiens	ILLUMINA	2020-06-17	Peru	South America	29	3629.67	2936	0.927766	108538033
SRR14725041	PRJNA667090	WGS	SAMN19489775	SRX11062097	UPCH_cov0102	Illumina MiSeq	PAIRED	RT-PCR	VIRAL RNA	Severe acute respiratory syndrome coronavirus 2	Homo sapiens	ILLUMINA	2020-06-17	Peru	South America	22	5094.69	5571	0.982309	152346529
SRR14725042	PRJNA667090	WGS	SAMN19489774	SRX11062096	UPCH_cov0101	Illumina MiSeq	PAIRED	RT-PCR	VIRAL RNA	Severe acute respiratory syndrome coronavirus 2	Homo sapiens	ILLUMINA	2020-06-17	Peru	South America	20	4621.71	4688	0.987459	138202923
SRR14725043	PRJNA667090	WGS	SAMN19489773	SRX11062095	UPCH_cov0100	Illumina MiSeq	PAIRED	RT-PCR	VIRAL RNA	Severe acute respiratory syndrome coronavirus 2	Homo sapiens	ILLUMINA	2020-06-16	Peru	South America	22	3695.18	3511	0.979601	110496926
SRR14725044	PRJNA667090	WGS	SAMN19489772	SRX11062094	UPCH_cov0099	Illumina MiSeq	PAIRED	RT-PCR	VIRAL RNA	Severe acute respiratory syndrome coronavirus 2	Homo sapiens	ILLUMINA	2020-06-17	Peru	South America	28	4344.75	4342	0.979199	129920919
SRR14725045	PRJNA667090	WGS	SAMN19489771	SRX11062093	UPCH_cov0098	Illumina MiSeq	PAIRED	RT-PCR	VIRAL RNA	Severe acute respiratory syndrome coronavirus 2	Homo sapiens	ILLUMINA	2020-06-17	Peru	South America	20	4447.68	4479	0.982309	132999038
SRR14725046	PRJNA667090	WGS	SAMN19489770	SRX11062092	UPCH_cov0097	Illumina MiSeq	PAIRED	RT-PCR	VIRAL RNA	Severe acute respiratory syndrome coronavirus 2	Homo sapiens	ILLUMINA	2020-06-16	Peru	South America	26	4853.52	5079	0.985988	145134721
SRR14725047	PRJNA667090	WGS	SAMN19489769	SRX11062091	UPCH_cov0096	Illumina MiSeq	PAIRED	RT-PCR	VIRAL RNA	Severe acute respiratory syndrome coronavirus 2	Homo sapiens	ILLUMINA	2020-06-17	Peru	South America	71	2108.82	712	0.847507	63060076
SRR14725048	PRJNA667090	WGS	SAMN19489751	SRX11062090	UPCH_cov0078	Illumina MiSeq	PAIRED	RT-PCR	VIRAL RNA	Severe acute respiratory syndrome coronavirus 2	Homo sapiens	ILLUMINA	2020-06-17	Peru	South America	43	2525.62	1316	0.923486	75523713
SRR14725049	PRJNA667090	WGS	SAMN19489768	SRX11062089	UPCH_cov0095	Illumina MiSeq	PAIRED	RT-PCR	VIRAL RNA	Severe acute respiratory syndrome coronavirus 2	Homo sapiens	ILLUMINA	2020-06-18	Peru	South America	25	4303.5	4254	0.986389	128687542
SRR14725050	PRJNA667090	WGS	SAMN19489767	SRX11062088	UPCH_cov0094	Illumina MiSeq	PAIRED	RT-PCR	VIRAL RNA	Severe acute respiratory syndrome coronavirus 2	Homo sapiens	ILLUMINA	2020-06-17	Peru	South America	24	5031.15	5377	0.98669	150446395
SRR14725051	PRJNA667090	WGS	SAMN19489766	SRX11062087	UPCH_cov0093	Illumina MiSeq	PAIRED	RT-PCR	VIRAL RNA	Severe acute respiratory syndrome coronavirus 2	Homo sapiens	ILLUMINA	2020-06-17	Peru	South America	39	2966.2	1962	0.916697	88698307
SRR14725052	PRJNA667090	WGS	SAMN19489765	SRX11062086	UPCH_cov0092	Illumina MiSeq	PAIRED	RT-PCR	VIRAL RNA	Severe acute respiratory syndrome coronavirus 2	Homo sapiens	ILLUMINA	2020-06-17	Peru	South America	27	3920.75	3731	0.967495	117242051
SRR14725053	PRJNA667090	WGS	SAMN19489764	SRX11062085	UPCH_cov0091	Illumina MiSeq	PAIRED	RT-PCR	VIRAL RNA	Severe acute respiratory syndrome coronavirus 2	Homo sapiens	ILLUMINA	2020-06-17	Peru	South America	14	3953.94	3834	0.979701	118234764
SRR14725054	PRJNA667090	WGS	SAMN19489763	SRX11062084	UPCH_cov0090	Illumina MiSeq	PAIRED	RT-PCR	VIRAL RNA	Severe acute respiratory syndrome coronavirus 2	Homo sapiens	ILLUMINA	2020-06-17	Peru	South America	21	3296.63	2546	0.957596	98579034
SRR14725055	PRJNA667090	WGS	SAMN19489762	SRX11062083	UPCH_cov0089	Illumina MiSeq	PAIRED	RT-PCR	VIRAL RNA	Severe acute respiratory syndrome coronavirus 2	Homo sapiens	ILLUMINA	2020-06-16	Peru	South America	22	3195.29	2909	0.973916	95548728
SRR14725056	PRJNA667090	WGS	SAMN19489761	SRX11062082	UPCH_cov0088	Illumina MiSeq	PAIRED	RT-PCR	VIRAL RNA	Severe acute respiratory syndrome coronavirus 2	Homo sapiens	ILLUMINA	2020-06-17	Peru	South America	19	2630.39	2554	0.982109	78656467
SRR14725057	PRJNA667090	WGS	SAMN19489867	SRX11062081	UPCH_cov0243	Illumina MiSeq	PAIRED	RT-PCR	VIRAL RNA	Severe acute respiratory syndrome coronavirus 2	Homo sapiens	ILLUMINA	2020-10-14	Peru	South America	22	4983.81	5436	0.981674	149030733
SRR14725058	PRJNA667090	WGS	SAMN19489866	SRX11062080	UPCH_cov0242	Illumina MiSeq	PAIRED	RT-PCR	VIRAL RNA	Severe acute respiratory syndrome coronavirus 2	Homo sapiens	ILLUMINA	2020-10-14	Peru	South America	21	5960.93	6734	0.990737	178249824
SRR14725059	PRJNA667090	WGS	SAMN19489865	SRX11062079	UPCH_cov0240	Illumina MiSeq	PAIRED	RT-PCR	VIRAL RNA	Severe acute respiratory syndrome coronavirus 2	Homo sapiens	ILLUMINA	2020-10-15	Peru	South America	28	4470.52	4572	0.962746	133682019
SRR14725060	PRJNA667090	WGS	SAMN19489864	SRX11062078	UPCH_cov0238	Illumina MiSeq	PAIRED	RT-PCR	VIRAL RNA	Severe acute respiratory syndrome coronavirus 2	Homo sapiens	ILLUMINA	2020-10-15	Peru	South America	27	3484.73	3367	0.978196	104203985
SRR14725061	PRJNA667090	WGS	SAMN19489863	SRX11062077	UPCH_cov0236	Illumina MiSeq	PAIRED	RT-PCR	VIRAL RNA	Severe acute respiratory syndrome coronavirus 2	Homo sapiens	ILLUMINA	2020-10-14	Peru	South America	43	3459.36	2626	0.923018	103445384
SRR14725062	PRJNA667090	WGS	SAMN19489862	SRX11062076	UPCH_cov0208	Illumina MiSeq	PAIRED	RT-PCR	VIRAL RNA	Severe acute respiratory syndrome coronavirus 2	Homo sapiens	ILLUMINA	2020-10-15	Peru	South America	21	3955.06	3765	0.978363	118268262
SRR14725063	PRJNA667090	WGS	SAMN19489861	SRX11062075	UPCH_cov0207	Illumina MiSeq	PAIRED	RT-PCR	VIRAL RNA	Severe acute respiratory syndrome coronavirus 2	Homo sapiens	ILLUMINA	2020-10-16	Peru	South America	32	4879.91	5034	0.98047	145923962
SRR14725064	PRJNA667090	WGS	SAMN19489860	SRX11062074	UPCH_cov0205	Illumina MiSeq	PAIRED	RT-PCR	VIRAL RNA	Severe acute respiratory syndrome coronavirus 2	Homo sapiens	ILLUMINA	2020-10-15	Peru	South America	34	4607.83	4846	0.95656	137787892
SRR14725065	PRJNA667090	WGS	SAMN19489859	SRX11062073	UPCH_cov0204	Illumina MiSeq	PAIRED	RT-PCR	VIRAL RNA	Severe acute respiratory syndrome coronavirus 2	Homo sapiens	ILLUMINA	2020-10-15	Peru	South America	25	4913.56	5027	0.981139	146930223
SRR14725066	PRJNA667090	WGS	SAMN19489760	SRX11062072	UPCH_cov0087	Illumina MiSeq	PAIRED	RT-PCR	VIRAL RNA	Severe acute respiratory syndrome coronavirus 2	Homo sapiens	ILLUMINA	2020-06-17	Peru	South America	71	2479.2	1340	0.886734	74135472
SRR14725067	PRJNA667090	WGS	SAMN19489858	SRX11062071	UPCH_cov0203	Illumina MiSeq	PAIRED	RT-PCR	VIRAL RNA	Severe acute respiratory syndrome coronavirus 2	Homo sapiens	ILLUMINA	2020-10-15	Peru	South America	33	4217.33	4152	0.981574	126110737
SRR14725068	PRJNA667090	WGS	SAMN19489857	SRX11062070	UPCH_cov0202	Illumina MiSeq	PAIRED	RT-PCR	VIRAL RNA	Severe acute respiratory syndrome coronavirus 2	Homo sapiens	ILLUMINA	2020-10-15	Peru	South America	28	4858.6	4929	0.981473	145286822
SRR14725069	PRJNA667090	WGS	SAMN19489856	SRX11062069	UPCH_cov0201	Illumina MiSeq	PAIRED	RT-PCR	VIRAL RNA	Severe acute respiratory syndrome coronavirus 2	Homo sapiens	ILLUMINA	2020-10-15	Peru	South America	32	4906.22	5154	0.981407	146710800
SRR14725070	PRJNA667090	WGS	SAMN19489855	SRX11062068	UPCH_cov0200	Illumina MiSeq	PAIRED	RT-PCR	VIRAL RNA	Severe acute respiratory syndrome coronavirus 2	Homo sapiens	ILLUMINA	2020-10-15	Peru	South America	36	4758.96	5140	0.971341	142307267
SRR14725071	PRJNA667090	WGS	SAMN19489854	SRX11062067	UPCH_cov0198	Illumina MiSeq	PAIRED	RT-PCR	VIRAL RNA	Severe acute respiratory syndrome coronavirus 2	Homo sapiens	ILLUMINA	2020-10-16	Peru	South America	34	3587.25	3090	0.942481	107269659
SRR14725072	PRJNA667090	WGS	SAMN19489853	SRX11062066	UPCH_cov0197	Illumina MiSeq	PAIRED	RT-PCR	VIRAL RNA	Severe acute respiratory syndrome coronavirus 2	Homo sapiens	ILLUMINA	2020-10-14	Peru	South America	39	3672.04	3054	0.945056	109805045
SRR14725073	PRJNA667090	WGS	SAMN19489852	SRX11062065	UPCH_cov0196	Illumina MiSeq	PAIRED	RT-PCR	VIRAL RNA	Severe acute respiratory syndrome coronavirus 2	Homo sapiens	ILLUMINA	2020-10-14	Peru	South America	37	4785.32	5032	0.981574	143095387
SRR14725074	PRJNA667090	WGS	SAMN19489851	SRX11062064	UPCH_cov0194	Illumina MiSeq	PAIRED	RT-PCR	VIRAL RNA	Severe acute respiratory syndrome coronavirus 2	Homo sapiens	ILLUMINA	2020-10-14	Peru	South America	33	2456.75	1295	0.85881	73464102
SRR14725075	PRJNA667090	WGS	SAMN19489850	SRX11062063	UPCH_cov0193	Illumina MiSeq	PAIRED	RT-PCR	VIRAL RNA	Severe acute respiratory syndrome coronavirus 2	Homo sapiens	ILLUMINA	2020-10-16	Peru	South America	44	3439.88	2859	0.928034	102862792
SRR14725076	PRJNA667090	WGS	SAMN19489849	SRX11062062	UPCH_cov0191	Illumina MiSeq	PAIRED	RT-PCR	VIRAL RNA	Severe acute respiratory syndrome coronavirus 2	Homo sapiens	ILLUMINA	2020-10-15	Peru	South America	30	6541.82	7630	0.982276	195619992
SRR14725077	PRJNA667090	WGS	SAMN19489848	SRX11062061	UPCH_cov0189	Illumina MiSeq	PAIRED	RT-PCR	VIRAL RNA	Severe acute respiratory syndrome coronavirus 2	Homo sapiens	ILLUMINA	2020-10-14	Peru	South America	29	4951.8	5114	0.979133	148073547
SRR14725078	PRJNA667090	WGS	SAMN19489847	SRX11062060	UPCH_cov0188	Illumina MiSeq	PAIRED	RT-PCR	VIRAL RNA	Severe acute respiratory syndrome coronavirus 2	Homo sapiens	ILLUMINA	2020-10-14	Peru	South America	26	5688.11	6571	0.981875	170091677
SRR14725079	PRJNA667090	WGS	SAMN19489846	SRX11062059	UPCH_cov0187	Illumina MiSeq	PAIRED	RT-PCR	VIRAL RNA	Severe acute respiratory syndrome coronavirus 2	Homo sapiens	ILLUMINA	2020-10-13	Peru	South America	90	2470.52	1076	0.861686	73875951
SRR14725080	PRJNA667090	WGS	SAMN19489845	SRX11062058	UPCH_cov0184	Illumina MiSeq	PAIRED	RT-PCR	VIRAL RNA	Severe acute respiratory syndrome coronavirus 2	Homo sapiens	ILLUMINA	2020-10-13	Peru	South America	22	5932.67	6693	0.981975	177404491
SRR14725081	PRJNA667090	WGS	SAMN19489844	SRX11062057	UPCH_cov0182	Illumina MiSeq	PAIRED	RT-PCR	VIRAL RNA	Severe acute respiratory syndrome coronavirus 2	Homo sapiens	ILLUMINA	2020-10-13	Peru	South America	26	4462.53	4281	0.979133	133442911
SRR14725082	PRJNA667090	WGS	SAMN19489843	SRX11062056	UPCH_cov0179	Illumina MiSeq	PAIRED	RT-PCR	VIRAL RNA	Severe acute respiratory syndrome coronavirus 2	Homo sapiens	ILLUMINA	2020-10-13	Peru	South America	29	5168.09	5591	0.981306	154541473
SRR14725083	PRJNA667090	WGS	SAMN19489842	SRX11062055	UPCH_cov0178	Illumina MiSeq	PAIRED	RT-PCR	VIRAL RNA	Severe acute respiratory syndrome coronavirus 2	Homo sapiens	ILLUMINA	2020-10-14	Peru	South America	25	4784.17	4679	0.981005	143061109
SRR14725084	PRJNA667090	WGS	SAMN19489841	SRX11062054	UPCH_cov0176	Illumina MiSeq	PAIRED	RT-PCR	VIRAL RNA	Severe acute respiratory syndrome coronavirus 2	Homo sapiens	ILLUMINA	2020-10-14	Peru	South America	24	4770.43	4838	0.979199	142650149
SRR14725085	PRJNA667090	WGS	SAMN19489840	SRX11062053	UPCH_cov0175	Illumina MiSeq	PAIRED	RT-PCR	VIRAL RNA	Severe acute respiratory syndrome coronavirus 2	Homo sapiens	ILLUMINA	2020-10-14	Peru	South America	24	4621.84	4690	0.981039	138206791
SRR14725086	PRJNA667090	WGS	SAMN19489839	SRX11062052	UPCH_cov0174	Illumina MiSeq	PAIRED	RT-PCR	VIRAL RNA	Severe acute respiratory syndrome coronavirus 2	Homo sapiens	ILLUMINA	2020-10-14	Peru	South America	30	4368.73	4296	0.980069	130638186
SRR14725087	PRJNA667090	WGS	SAMN19489758	SRX11062051	UPCH_cov0085	Illumina MiSeq	PAIRED	RT-PCR	VIRAL RNA	Severe acute respiratory syndrome coronavirus 2	Homo sapiens	ILLUMINA	2020-06-17	Peru	South America	36	2782.19	1723	0.923452	83195773
SRR14725088	PRJNA667090	WGS	SAMN19489838	SRX11062050	UPCH_cov0173	Illumina MiSeq	PAIRED	RT-PCR	VIRAL RNA	Severe acute respiratory syndrome coronavirus 2	Homo sapiens	ILLUMINA	2020-10-13	Peru	South America	78	2775.77	1467	0.880848	83003920
SRR14725089	PRJNA667090	WGS	SAMN19489837	SRX11062049	UPCH_cov0171	Illumina MiSeq	PAIRED	RT-PCR	VIRAL RNA	Severe acute respiratory syndrome coronavirus 2	Homo sapiens	ILLUMINA	2020-10-13	Peru	South America	35	4145.2	3988	0.950206	123953780
SRR14725090	PRJNA667090	WGS	SAMN19489836	SRX11062048	UPCH_cov0170	Illumina MiSeq	PAIRED	RT-PCR	VIRAL RNA	Severe acute respiratory syndrome coronavirus 2	Homo sapiens	ILLUMINA	2020-10-14	Peru	South America	80	2464.66	1234	0.870949	73700589
SRR14725091	PRJNA667090	WGS	SAMN19489835	SRX11062047	UPCH_cov0169	Illumina MiSeq	PAIRED	RT-PCR	VIRAL RNA	Severe acute respiratory syndrome coronavirus 2	Homo sapiens	ILLUMINA	2020-10-12	Peru	South America	57	3195.9	2137	0.910377	95566860
SRR14725092	PRJNA667090	WGS	SAMN19489834	SRX11062046	UPCH_cov0168	Illumina MiSeq	PAIRED	RT-PCR	VIRAL RNA	Severe acute respiratory syndrome coronavirus 2	Homo sapiens	ILLUMINA	2020-10-14	Peru	South America	40	3613.71	3136	0.935926	108060822
SRR14725093	PRJNA667090	WGS	SAMN19489833	SRX11062045	UPCH_cov0167	Illumina MiSeq	PAIRED	RT-PCR	VIRAL RNA	Severe acute respiratory syndrome coronavirus 2	Homo sapiens	ILLUMINA	2020-10-14	Peru	South America	27	5196.34	5641	0.981039	155386221
SRR14725094	PRJNA667090	WGS	SAMN19489832	SRX11062044	UPCH_cov0165	Illumina MiSeq	PAIRED	RT-PCR	VIRAL RNA	Severe acute respiratory syndrome coronavirus 2	Homo sapiens	ILLUMINA	2020-10-14	Peru	South America	21	5628.53	6229	0.981674	168309859
SRR14725095	PRJNA667090	WGS	SAMN19489831	SRX11062043	UPCH_cov0164	Illumina MiSeq	PAIRED	RT-PCR	VIRAL RNA	Severe acute respiratory syndrome coronavirus 2	Homo sapiens	ILLUMINA	2020-10-14	Peru	South America	85	3156.85	1879	0.924155	94399216
SRR14725096	PRJNA667090	WGS	SAMN19489830	SRX11062042	UPCH_cov0162	Illumina MiSeq	PAIRED	RT-PCR	VIRAL RNA	Severe acute respiratory syndrome coronavirus 2	Homo sapiens	ILLUMINA	2020-08-28	Peru	South America	24	3385.45	2874	0.965622	101235102
SRR14725097	PRJNA667090	WGS	SAMN19489808	SRX11062041	UPCH_cov0137	Illumina MiSeq	PAIRED	RT-PCR	VIRAL RNA	Severe acute respiratory syndrome coronavirus 2	Homo sapiens	ILLUMINA	2020-08-28	Peru	South America	19	2620.18	2545	0.97726	78351266
SRR14725098	PRJNA667090	WGS	SAMN19489807	SRX11062040	UPCH_cov0136	Illumina MiSeq	PAIRED	RT-PCR	VIRAL RNA	Severe acute respiratory syndrome coronavirus 2	Homo sapiens	ILLUMINA	2020-08-27	Peru	South America	24	3080.1	2583	0.967261	92104218
SRR14725099	PRJNA667090	WGS	SAMN19489806	SRX11062039	UPCH_cov0135	Illumina MiSeq	PAIRED	RT-PCR	VIRAL RNA	Severe acute respiratory syndrome coronavirus 2	Homo sapiens	ILLUMINA	2020-08-27	Peru	South America	35	2935	2147	0.931378	87765394
SRR14725100	PRJNA667090	WGS	SAMN19489805	SRX11062038	UPCH_cov0134	Illumina MiSeq	PAIRED	RT-PCR	VIRAL RNA	Severe acute respiratory syndrome coronavirus 2	Homo sapiens	ILLUMINA	2020-08-27	Peru	South America	29	3105.44	2148	0.930442	92862027
SRR14725101	PRJNA667090	WGS	SAMN19489804	SRX11062037	UPCH_cov0133	Illumina MiSeq	PAIRED	RT-PCR	VIRAL RNA	Severe acute respiratory syndrome coronavirus 2	Homo sapiens	ILLUMINA	2020-08-27	Peru	South America	26	3483.7	3230	0.981607	104173014
SRR14725102	PRJNA667090	WGS	SAMN19489803	SRX11062036	UPCH_cov0132	Illumina MiSeq	PAIRED	RT-PCR	VIRAL RNA	Severe acute respiratory syndrome coronavirus 2	Homo sapiens	ILLUMINA	2020-08-27	Peru	South America	30	3626.61	3533	0.982209	108446476
SRR14725103	PRJNA667090	WGS	SAMN19489802	SRX11062035	UPCH_cov0131	Illumina MiSeq	PAIRED	RT-PCR	VIRAL RNA	Severe acute respiratory syndrome coronavirus 2	Homo sapiens	ILLUMINA	2020-08-28	Peru	South America	19	3703.81	3577	0.980069	110754976
SRR14725104	PRJNA667090	WGS	SAMN19489801	SRX11062034	UPCH_cov0130	Illumina MiSeq	PAIRED	RT-PCR	VIRAL RNA	Severe acute respiratory syndrome coronavirus 2	Homo sapiens	ILLUMINA	2020-08-28	Peru	South America	30	4379.29	4316	0.978129	130953807
SRR14725105	PRJNA667090	WGS	SAMN19489800	SRX11062033	UPCH_cov0129	Illumina MiSeq	PAIRED	RT-PCR	VIRAL RNA	Severe acute respiratory syndrome coronavirus 2	Homo sapiens	ILLUMINA	2020-08-28	Peru	South America	28	3467.12	2852	0.954051	103677329
SRR14725106	PRJNA667090	WGS	SAMN19489799	SRX11062032	UPCH_cov0128	Illumina MiSeq	PAIRED	RT-PCR	VIRAL RNA	Severe acute respiratory syndrome coronavirus 2	Homo sapiens	ILLUMINA	2020-08-28	Peru	South America	22	4013.73	3676	0.973046	120022450
SRR14725107	PRJNA667090	WGS	SAMN19489754	SRX11062031	UPCH_cov0081	Illumina MiSeq	PAIRED	RT-PCR	VIRAL RNA	Severe acute respiratory syndrome coronavirus 2	Homo sapiens	ILLUMINA	2020-06-22	Peru	South America	12	4056.39	3839	0.971876	121298373
SRR14725108	PRJNA667090	WGS	SAMN19489798	SRX11062030	UPCH_cov0127	Illumina MiSeq	PAIRED	RT-PCR	VIRAL RNA	Severe acute respiratory syndrome coronavirus 2	Homo sapiens	ILLUMINA	2020-08-28	Peru	South America	24	4612.45	4688	0.982376	137926095
SRR14725109	PRJNA667090	WGS	SAMN19489797	SRX11062029	UPCH_cov0126	Illumina MiSeq	PAIRED	RT-PCR	VIRAL RNA	Severe acute respiratory syndrome coronavirus 2	Homo sapiens	ILLUMINA	2020-08-27	Peru	South America	31	3682.76	3198	0.95656	110125692
SRR14725110	PRJNA667090	WGS	SAMN19489796	SRX11062028	UPCH_cov0125	Illumina MiSeq	PAIRED	RT-PCR	VIRAL RNA	Severe acute respiratory syndrome coronavirus 2	Homo sapiens	ILLUMINA	2020-08-27	Peru	South America	23	4510.43	4542	0.981507	134875373
SRR14725111	PRJNA667090	WGS	SAMN19489795	SRX11062027	UPCH_cov0124	Illumina MiSeq	PAIRED	RT-PCR	VIRAL RNA	Severe acute respiratory syndrome coronavirus 2	Homo sapiens	ILLUMINA	2020-08-27	Peru	South America	24	5130.01	5438	0.982309	153402808
SRR14725112	PRJNA667090	WGS	SAMN19489794	SRX11062026	UPCH_cov0123	Illumina MiSeq	PAIRED	RT-PCR	VIRAL RNA	Severe acute respiratory syndrome coronavirus 2	Homo sapiens	ILLUMINA	2020-08-27	Peru	South America	18	4254.61	4201	0.95559	127225617
SRR14725113	PRJNA667090	WGS	SAMN19489793	SRX11062025	UPCH_cov0122	Illumina MiSeq	PAIRED	RT-PCR	VIRAL RNA	Severe acute respiratory syndrome coronavirus 2	Homo sapiens	ILLUMINA	2020-08-27	Peru	South America	24	5056.39	5276	0.982477	151201157
SRR14725114	PRJNA667090	WGS	SAMN19489792	SRX11062024	UPCH_cov0120	Illumina MiSeq	PAIRED	RT-PCR	VIRAL RNA	Severe acute respiratory syndrome coronavirus 2	Homo sapiens	ILLUMINA	2020-06-18	Peru	South America	39	2895.22	1941	0.914156	86575800
SRR14725115	PRJNA667090	WGS	SAMN19489791	SRX11062023	UPCH_cov0119	Illumina MiSeq	PAIRED	RT-PCR	VIRAL RNA	Severe acute respiratory syndrome coronavirus 2	Homo sapiens	ILLUMINA	2020-03-21	Peru	South America	14	4414.68	4388	0.971307	132012109
SRR14725116	PRJNA667090	WGS	SAMN19489790	SRX11062022	UPCH_cov0118	Illumina MiSeq	PAIRED	RT-PCR	VIRAL RNA	Severe acute respiratory syndrome coronavirus 2	Homo sapiens	ILLUMINA	2020-03-19	Peru	South America	17	6292.95	7295	0.989265	188178010
SRR14725117	PRJNA667090	WGS	SAMN19489789	SRX11062021	UPCH_cov0117	Illumina MiSeq	PAIRED	RT-PCR	VIRAL RNA	Severe acute respiratory syndrome coronavirus 2	Homo sapiens	ILLUMINA	2020-06-09	Peru	South America	78	3248.81	2204	0.894191	97149160
SRR14725118	PRJNA667090	WGS	SAMN19489753	SRX11062020	UPCH_cov0080	Illumina MiSeq	PAIRED	RT-PCR	VIRAL RNA	Severe acute respiratory syndrome coronavirus 2	Homo sapiens	ILLUMINA	2020-06-17	Peru	South America	17	4473.22	4397	0.973481	133762642
SRR14725119	PRJNA667090	WGS	SAMN19489788	SRX11062019	UPCH_cov0116	Illumina MiSeq	PAIRED	RT-PCR	VIRAL RNA	Severe acute respiratory syndrome coronavirus 2	Homo sapiens	ILLUMINA	2020-06-18	Peru	South America	32	3333.43	2293	0.926897	99679436
SRR14725120	PRJNA667090	WGS	SAMN19489787	SRX11062018	UPCH_cov0115	Illumina MiSeq	PAIRED	RT-PCR	VIRAL RNA	Severe acute respiratory syndrome coronavirus 2	Homo sapiens	ILLUMINA	2020-06-18	Peru	South America	63	3060.05	1695	0.921112	91504617
SRR14725121	PRJNA667090	WGS	SAMN19489759	SRX11062017	UPCH_cov0086	Illumina MiSeq	PAIRED	RT-PCR	VIRAL RNA	Severe acute respiratory syndrome coronavirus 2	Homo sapiens	ILLUMINA	2020-06-18	Peru	South America	23	4019.04	4004	0.986791	120181230
SRR14725122	PRJNA667090	WGS	SAMN19489750	SRX11062016	UPCH_cov0077	Illumina MiSeq	PAIRED	RT-PCR	VIRAL RNA	Severe acute respiratory syndrome coronavirus 2	Homo sapiens	ILLUMINA	2020-06-18	Peru	South America	30	4923.37	5843	0.954352	147223602
SRR14725123	PRJNA667090	WGS	SAMN19489749	SRX11062015	UPCH_cov0074	Illumina MiSeq	PAIRED	RT-PCR	VIRAL RNA	Severe acute respiratory syndrome coronavirus 2	Homo sapiens	ILLUMINA	2020-06-18	Peru	South America	30	4363.33	4784	0.928034	130476761
SRR14729056	PRJNA735058	WGS	SAMN19554966	SRX11066066	Rt-MS	Illumina NovaSeq 6000	PAIRED	RT-PCR	GENOMIC	Severe acute respiratory syndrome coronavirus 2	Homo sapiens	ILLUMINA	2021-03-15	Iraq	Asia	1	3.10812	0	0.00117045	92942
SRR14736274	PRJNA639066	AMPLICON	SAMN19570548	SRX11071015	TX-DSHS-6732	Illumina MiSeq	PAIRED	PCR	VIRAL RNA	Severe acute respiratory syndrome coronavirus 2	Homo sapiens	ILLUMINA	2021-05-11	United States	North America	68	312.479	302	0.927733	9344074
SRR14736275	PRJNA639066	AMPLICON	SAMN19570547	SRX11071014	TX-DSHS-6730	Illumina MiSeq	PAIRED	PCR	VIRAL RNA	Severe acute respiratory syndrome coronavirus 2	Homo sapiens	ILLUMINA	2021-05-15	United States	North America	69	296.414	269	0.944621	8863662
SRR14736276	PRJNA639066	AMPLICON	SAMN19570546	SRX11071013	TX-DSHS-6728	Illumina MiSeq	PAIRED	PCR	VIRAL RNA	Severe acute respiratory syndrome coronavirus 2	Homo sapiens	ILLUMINA	2021-05-16	United States	North America	83	363.065	340	0.959101	10856718
SRR14736277	PRJNA639066	AMPLICON	SAMN19570545	SRX11071012	TX-DSHS-6727	Illumina MiSeq	PAIRED	PCR	VIRAL RNA	Severe acute respiratory syndrome coronavirus 2	Homo sapiens	ILLUMINA	2021-05-14	United States	North America	71	270.316	252	0.919339	8083273
SRR14736278	PRJNA639066	AMPLICON	SAMN19570544	SRX11071011	TX-DSHS-6726	Illumina MiSeq	PAIRED	PCR	VIRAL RNA	Severe acute respiratory syndrome coronavirus 2	Homo sapiens	ILLUMINA	2021-05-11	United States	North America	58	306.655	295	0.940909	9169913
SRR14736282	PRJNA639066	AMPLICON	SAMN19570570	SRX11071007	TX-DSHS-6764	Illumina MiSeq	PAIRED	PCR	VIRAL RNA	Severe acute respiratory syndrome coronavirus 2	Homo sapiens	ILLUMINA	2021-05-18	United States	North America	54	302.209	298	0.986958	9036962
SRR14736283	PRJNA639066	AMPLICON	SAMN19570543	SRX11071006	TX-DSHS-6725	Illumina MiSeq	PAIRED	PCR	VIRAL RNA	Severe acute respiratory syndrome coronavirus 2	Homo sapiens	ILLUMINA	2021-05-11	United States	North America	51	341.106	327	0.963984	10200086
SRR14736284	PRJNA639066	AMPLICON	SAMN19570569	SRX11071005	TX-DSHS-6763	Illumina MiSeq	PAIRED	PCR	VIRAL RNA	Severe acute respiratory syndrome coronavirus 2	Homo sapiens	ILLUMINA	2021-05-18	United States	North America	52	345.502	332	0.986423	10331556
SRR14736285	PRJNA639066	AMPLICON	SAMN19570568	SRX11071004	TX-DSHS-6760	Illumina MiSeq	PAIRED	PCR	VIRAL RNA	Severe acute respiratory syndrome coronavirus 2	Homo sapiens	ILLUMINA	2021-05-19	United States	North America	138	341.561	318	0.959904	10213686
SRR14736286	PRJNA639066	AMPLICON	SAMN19570567	SRX11071003	TX-DSHS-6759	Illumina MiSeq	PAIRED	PCR	VIRAL RNA	Severe acute respiratory syndrome coronavirus 2	Homo sapiens	ILLUMINA	2021-05-18	United States	North America	32	377.272	368	0.994047	11281572
SRR14736288	PRJNA639066	AMPLICON	SAMN19570565	SRX11071001	TX-DSHS-6756	Illumina MiSeq	PAIRED	PCR	VIRAL RNA	Severe acute respiratory syndrome coronavirus 2	Homo sapiens	ILLUMINA	2021-05-18	United States	North America	50	380.104	381	0.959904	11366257
SRR14736289	PRJNA639066	AMPLICON	SAMN19570564	SRX11071000	TX-DSHS-6755	Illumina MiSeq	PAIRED	PCR	VIRAL RNA	Severe acute respiratory syndrome coronavirus 2	Homo sapiens	ILLUMINA	2021-05-18	United States	North America	46	383.206	381	0.920911	11459005
SRR14736291	PRJNA639066	AMPLICON	SAMN19570562	SRX11070998	TX-DSHS-6752	Illumina MiSeq	PAIRED	PCR	VIRAL RNA	Severe acute respiratory syndrome coronavirus 2	Homo sapiens	ILLUMINA	2021-05-19	United States	North America	85	381.077	369	0.871886	11395347
SRR14736292	PRJNA639066	AMPLICON	SAMN19570561	SRX11070997	TX-DSHS-6750	Illumina MiSeq	PAIRED	PCR	VIRAL RNA	Severe acute respiratory syndrome coronavirus 2	Homo sapiens	ILLUMINA	2021-05-11	United States	North America	54	372.415	361	0.976725	11136337
SRR14736293	PRJNA639066	AMPLICON	SAMN19570560	SRX11070996	TX-DSHS-6749	Illumina MiSeq	PAIRED	PCR	VIRAL RNA	Severe acute respiratory syndrome coronavirus 2	Homo sapiens	ILLUMINA	2021-05-13	United States	North America	50	334.56	325	0.985185	10004349
SRR14736294	PRJNA639066	AMPLICON	SAMN19570542	SRX11070995	TX-DSHS-6724	Illumina MiSeq	PAIRED	PCR	VIRAL RNA	Severe acute respiratory syndrome coronavirus 2	Homo sapiens	ILLUMINA	2021-05-11	United States	North America	108	296.432	280	0.893522	8864196
SRR14736295	PRJNA639066	AMPLICON	SAMN19570559	SRX11070994	TX-DSHS-6748	Illumina MiSeq	PAIRED	PCR	VIRAL RNA	Severe acute respiratory syndrome coronavirus 2	Homo sapiens	ILLUMINA	2021-05-13	United States	North America	102	342.48	325	0.938568	10241180
SRR14736296	PRJNA639066	AMPLICON	SAMN19570558	SRX11070993	TX-DSHS-6747	Illumina MiSeq	PAIRED	PCR	VIRAL RNA	Severe acute respiratory syndrome coronavirus 2	Homo sapiens	ILLUMINA	2021-05-13	United States	North America	56	366.611	338	0.988596	10962758
SRR14736298	PRJNA639066	AMPLICON	SAMN19570556	SRX11070991	TX-DSHS-6745	Illumina MiSeq	PAIRED	PCR	VIRAL RNA	Severe acute respiratory syndrome coronavirus 2	Homo sapiens	ILLUMINA	2021-05-15	United States	North America	67	392.325	307	0.74521	11731689
SRR14736299	PRJNA639066	AMPLICON	SAMN19570555	SRX11070990	TX-DSHS-6744	Illumina MiSeq	PAIRED	PCR	VIRAL RNA	Severe acute respiratory syndrome coronavirus 2	Homo sapiens	ILLUMINA	2021-05-11	United States	North America	96	385.091	327	0.909808	11515378
SRR14736300	PRJNA639066	AMPLICON	SAMN19570554	SRX11070989	TX-DSHS-6738	Illumina MiSeq	PAIRED	PCR	VIRAL RNA	Severe acute respiratory syndrome coronavirus 2	Homo sapiens	ILLUMINA	2021-05-17	United States	North America	88	258.165	240	0.858743	7719914
SRR14736301	PRJNA639066	AMPLICON	SAMN19570553	SRX11070988	TX-DSHS-6737	Illumina MiSeq	PAIRED	PCR	VIRAL RNA	Severe acute respiratory syndrome coronavirus 2	Homo sapiens	ILLUMINA	2021-05-17	United States	North America	56	257.261	255	0.951008	7692873
SRR14736302	PRJNA639066	AMPLICON	SAMN19570552	SRX11070987	TX-DSHS-6736	Illumina MiSeq	PAIRED	PCR	VIRAL RNA	Severe acute respiratory syndrome coronavirus 2	Homo sapiens	ILLUMINA	2021-05-11	United States	North America	109	272.438	243	0.901816	8146711
SRR14736303	PRJNA639066	AMPLICON	SAMN19570551	SRX11070986	TX-DSHS-6735	Illumina MiSeq	PAIRED	PCR	VIRAL RNA	Severe acute respiratory syndrome coronavirus 2	Homo sapiens	ILLUMINA	2021-05-11	United States	North America	66	343.804	278	0.90011	10280782
SRR14736305	PRJNA639066	AMPLICON	SAMN19570541	SRX11070984	TX-DSHS-6723	Illumina MiSeq	PAIRED	PCR	VIRAL RNA	Severe acute respiratory syndrome coronavirus 2	Homo sapiens	ILLUMINA	2021-05-11	United States	North America	52	310.062	308	0.960773	9271798
SRR14736306	PRJNA639066	AMPLICON	SAMN19570540	SRX11070983	TX-DSHS-6722	Illumina MiSeq	PAIRED	PCR	VIRAL RNA	Severe acute respiratory syndrome coronavirus 2	Homo sapiens	ILLUMINA	2021-05-11	United States	North America	102	328.866	292	0.926094	9834079
SRR14736561	PRJNA733209	WGS	SAMN19572164	SRX11071271	Severe acute respiratory syndrome coronavirus 2 isolate SARS-CoV-2/human/BGD/BCSIR-DNAS-015/2021	Illumina MiniSeq	PAIRED	PCR	VIRAL RNA	Severe acute respiratory syndrome coronavirus 2	Homo sapiens	ILLUMINA	2021-02-18	Bangladesh	Asia	113	5910.57	6429	0.998228	176743716
SRR14736675	PRJNA636748	AMPLICON	SAMN19555611	SRX11071487	K014868	Illumina MiSeq	PAIRED	RT-PCR	VIRAL RNA	Severe acute respiratory syndrome coronavirus 2	Homo sapiens	ILLUMINA	2021-03-21	South Africa	Africa	256	721.894	296	0.676721	21586803
SRR14736676	PRJNA636748	AMPLICON	SAMN19555610	SRX11071486	K014867	Illumina MiSeq	PAIRED	RT-PCR	VIRAL RNA	Severe acute respiratory syndrome coronavirus 2	Homo sapiens	ILLUMINA	2021-03-21	South Africa	Africa	221	1544.46	576	0.704612	46183963
SRR14736677	PRJNA636748	AMPLICON	SAMN19555609	SRX11071485	K014866	Illumina MiSeq	PAIRED	RT-PCR	VIRAL RNA	Severe acute respiratory syndrome coronavirus 2	Homo sapiens	ILLUMINA	2021-03-24	South Africa	Africa	261	1249.82	387	0.733572	37373496
SRR14736678	PRJNA636748	AMPLICON	SAMN19555608	SRX11071484	K014865	Illumina MiSeq	PAIRED	RT-PCR	VIRAL RNA	Severe acute respiratory syndrome coronavirus 2	Homo sapiens	ILLUMINA	2021-03-21	South Africa	Africa	257	995.46	348	0.693743	29767245
SRR14736679	PRJNA636748	AMPLICON	SAMN19555585	SRX11071483	K014842	Illumina MiSeq	PAIRED	RT-PCR	VIRAL RNA	Severe acute respiratory syndrome coronavirus 2	Homo sapiens	ILLUMINA	2021-03-26	South Africa	Africa	270	1107.21	504	0.761161	33108780
SRR14736680	PRJNA636748	AMPLICON	SAMN19555584	SRX11071482	K014841	Illumina MiSeq	PAIRED	RT-PCR	VIRAL RNA	Severe acute respiratory syndrome coronavirus 2	Homo sapiens	ILLUMINA	2021-03-26	South Africa	Africa	264	1429.5	689	0.79477	42746353
SRR14736681	PRJNA636748	AMPLICON	SAMN19555583	SRX11071481	K014840	Illumina MiSeq	PAIRED	RT-PCR	VIRAL RNA	Severe acute respiratory syndrome coronavirus 2	Homo sapiens	ILLUMINA	2021-03-26	South Africa	Africa	254	1086.82	479	0.739424	32499092
SRR14736682	PRJNA636748	AMPLICON	SAMN19555582	SRX11071480	K014839	Illumina MiSeq	PAIRED	RT-PCR	VIRAL RNA	Severe acute respiratory syndrome coronavirus 2	Homo sapiens	ILLUMINA	2021-03-23	South Africa	Africa	241	1367.37	726	0.78029	40888363
SRR14736683	PRJNA636748	AMPLICON	SAMN19555514	SRX11071479	K012846	Illumina MiSeq	PAIRED	RT-PCR	VIRAL RNA	Severe acute respiratory syndrome coronavirus 2	Homo sapiens	ILLUMINA	2021-01-09	South Africa	Africa	171	1986.74	1430	0.851921	59409522
SRR14736684	PRJNA636748	AMPLICON	SAMN19555581	SRX11071478	K014838	Illumina MiSeq	PAIRED	RT-PCR	VIRAL RNA	Severe acute respiratory syndrome coronavirus 2	Homo sapiens	ILLUMINA	2021-03-23	South Africa	Africa	160	1436.85	629	0.649132	42966013
SRR14736685	PRJNA636748	AMPLICON	SAMN19555580	SRX11071477	K014837	Illumina MiSeq	PAIRED	RT-PCR	VIRAL RNA	Severe acute respiratory syndrome coronavirus 2	Homo sapiens	ILLUMINA	2021-03-22	South Africa	Africa	62	2319.57	2159	0.968565	69362118
SRR14736686	PRJNA636748	AMPLICON	SAMN19555579	SRX11071476	K014836	Illumina MiSeq	PAIRED	RT-PCR	VIRAL RNA	Severe acute respiratory syndrome coronavirus 2	Homo sapiens	ILLUMINA	2021-03-22	South Africa	Africa	48	2074.08	1881	0.95783	62021219
SRR14736687	PRJNA636748	AMPLICON	SAMN19555578	SRX11071475	K014835	Illumina MiSeq	PAIRED	RT-PCR	VIRAL RNA	Severe acute respiratory syndrome coronavirus 2	Homo sapiens	ILLUMINA	2021-03-22	South Africa	Africa	242	1307.88	519	0.739692	39109441
SRR14736688	PRJNA636748	AMPLICON	SAMN19555577	SRX11071474	K014834	Illumina MiSeq	PAIRED	RT-PCR	VIRAL RNA	Severe acute respiratory syndrome coronavirus 2	Homo sapiens	ILLUMINA	2021-04-05	South Africa	Africa	227	1251.6	450	0.619068	37426708
SRR14736689	PRJNA636748	AMPLICON	SAMN19555576	SRX11071473	K014833	Illumina MiSeq	PAIRED	RT-PCR	VIRAL RNA	Severe acute respiratory syndrome coronavirus 2	Homo sapiens	ILLUMINA	2021-04-05	South Africa	Africa	274	796.27	343	0.709427	23810864
SRR14736690	PRJNA636748	AMPLICON	SAMN19555575	SRX11071472	K014832	Illumina MiSeq	PAIRED	RT-PCR	VIRAL RNA	Severe acute respiratory syndrome coronavirus 2	Homo sapiens	ILLUMINA	2021-03-27	South Africa	Africa	249	405.782	157	0.577233	12134091
SRR14736691	PRJNA636748	AMPLICON	SAMN19555574	SRX11071471	K014831	Illumina MiSeq	PAIRED	RT-PCR	VIRAL RNA	Severe acute respiratory syndrome coronavirus 2	Homo sapiens	ILLUMINA	2021-04-07	South Africa	Africa	247	1705.24	816	0.790723	50991773
SRR14736692	PRJNA636748	AMPLICON	SAMN19555573	SRX11071470	K014830	Illumina MiSeq	PAIRED	RT-PCR	VIRAL RNA	Severe acute respiratory syndrome coronavirus 2	Homo sapiens	ILLUMINA	2021-04-07	South Africa	Africa	265	883.758	425	0.693108	26427013
SRR14736693	PRJNA636748	AMPLICON	SAMN19555571	SRX11071469	K013091	Illumina MiSeq	PAIRED	RT-PCR	VIRAL RNA	Severe acute respiratory syndrome coronavirus 2	Homo sapiens	ILLUMINA	2021-03-30	South Africa	Africa	212	958.777	659	0.803297	28670302
SRR14736694	PRJNA636748	AMPLICON	SAMN19555513	SRX11071468	K012845	Illumina MiSeq	PAIRED	RT-PCR	VIRAL RNA	Severe acute respiratory syndrome coronavirus 2	Homo sapiens	ILLUMINA	2021-01-08	South Africa	Africa	80	1984.21	1375	0.924188	59333858
SRR14736695	PRJNA636748	AMPLICON	SAMN19555570	SRX11071467	K013090	Illumina MiSeq	PAIRED	RT-PCR	VIRAL RNA	Severe acute respiratory syndrome coronavirus 2	Homo sapiens	ILLUMINA	2021-03-30	South Africa	Africa	40	2005.97	1916	0.967796	59984609
SRR14736696	PRJNA636748	AMPLICON	SAMN19555569	SRX11071466	K013089	Illumina MiSeq	PAIRED	RT-PCR	VIRAL RNA	Severe acute respiratory syndrome coronavirus 2	Homo sapiens	ILLUMINA	2021-03-30	South Africa	Africa	102	703.479	608	0.887536	21036128
SRR14736697	PRJNA636748	AMPLICON	SAMN19555568	SRX11071465	K013088	Illumina MiSeq	PAIRED	RT-PCR	VIRAL RNA	Severe acute respiratory syndrome coronavirus 2	Homo sapiens	ILLUMINA	2021-03-29	South Africa	Africa	164	927.62	665	0.808748	27738607
SRR14736698	PRJNA636748	AMPLICON	SAMN19555567	SRX11071464	K013087	Illumina MiSeq	PAIRED	RT-PCR	VIRAL RNA	Severe acute respiratory syndrome coronavirus 2	Homo sapiens	ILLUMINA	2021-03-29	South Africa	Africa	57	1445.38	1370	0.940742	43221157
SRR14736699	PRJNA636748	AMPLICON	SAMN19555566	SRX11071463	K012898	Illumina MiSeq	PAIRED	RT-PCR	VIRAL RNA	Severe acute respiratory syndrome coronavirus 2	Homo sapiens	ILLUMINA	2021-02-17	South Africa	Africa	138	1885.42	1390	0.916564	56379760
SRR14736700	PRJNA636748	AMPLICON	SAMN19555565	SRX11071462	K012897	Illumina MiSeq	PAIRED	RT-PCR	VIRAL RNA	Severe acute respiratory syndrome coronavirus 2	Homo sapiens	ILLUMINA	2021-02-24	South Africa	Africa	61	1869.02	1622	0.959135	55889205
SRR14736701	PRJNA636748	AMPLICON	SAMN19555564	SRX11071461	K012896	Illumina MiSeq	PAIRED	RT-PCR	VIRAL RNA	Severe acute respiratory syndrome coronavirus 2	Homo sapiens	ILLUMINA	2021-02-22	South Africa	Africa	52	2132.88	1854	0.96395	63779566
SRR14736702	PRJNA636748	AMPLICON	SAMN19555563	SRX11071460	K012895	Illumina MiSeq	PAIRED	RT-PCR	VIRAL RNA	Severe acute respiratory syndrome coronavirus 2	Homo sapiens	ILLUMINA	2021-02-23	South Africa	Africa	146	1585.57	1257	0.892018	47413188
SRR14736703	PRJNA636748	AMPLICON	SAMN19555510	SRX11071459	K012842	Illumina MiSeq	PAIRED	RT-PCR	VIRAL RNA	Severe acute respiratory syndrome coronavirus 2	Homo sapiens	ILLUMINA	2021-01-06	South Africa	Africa	152	1921.33	1431	0.846637	57453507
SRR14736704	PRJNA636748	AMPLICON	SAMN19555536	SRX11071458	K012868	Illumina MiSeq	PAIRED	RT-PCR	VIRAL RNA	Severe acute respiratory syndrome coronavirus 2	Homo sapiens	ILLUMINA	2021-01-25	South Africa	Africa	172	1443.54	1117	0.874695	43166106
SRR14736705	PRJNA636748	AMPLICON	SAMN19555535	SRX11071457	K012867	Illumina MiSeq	PAIRED	RT-PCR	VIRAL RNA	Severe acute respiratory syndrome coronavirus 2	Homo sapiens	ILLUMINA	2021-01-26	South Africa	Africa	144	1794.74	1293	0.887102	53668165
SRR14736706	PRJNA636748	AMPLICON	SAMN19555534	SRX11071456	K012866	Illumina MiSeq	PAIRED	RT-PCR	VIRAL RNA	Severe acute respiratory syndrome coronavirus 2	Homo sapiens	ILLUMINA	2021-01-25	South Africa	Africa	148	1648.49	1211	0.8661	49294708
SRR14736707	PRJNA636748	AMPLICON	SAMN19555533	SRX11071455	K012865	Illumina MiSeq	PAIRED	RT-PCR	VIRAL RNA	Severe acute respiratory syndrome coronavirus 2	Homo sapiens	ILLUMINA	2021-01-25	South Africa	Africa	149	1342.53	999	0.877705	40145609
SRR14736708	PRJNA636748	AMPLICON	SAMN19555532	SRX11071454	K012864	Illumina MiSeq	PAIRED	RT-PCR	VIRAL RNA	Severe acute respiratory syndrome coronavirus 2	Homo sapiens	ILLUMINA	2021-01-25	South Africa	Africa	89	267.798	209	0.764305	8007959
SRR14736709	PRJNA636748	AMPLICON	SAMN19555531	SRX11071453	K012863	Illumina MiSeq	PAIRED	RT-PCR	VIRAL RNA	Severe acute respiratory syndrome coronavirus 2	Homo sapiens	ILLUMINA	2021-01-24	South Africa	Africa	109	4.24743	3	0	127011
SRR14736710	PRJNA636748	AMPLICON	SAMN19555530	SRX11071452	K012862	Illumina MiSeq	PAIRED	RT-PCR	VIRAL RNA	Severe acute respiratory syndrome coronavirus 2	Homo sapiens	ILLUMINA	2021-01-11	South Africa	Africa	122	2140.96	1559	0.894191	64021269
SRR14736711	PRJNA636748	AMPLICON	SAMN19555529	SRX11071451	K012861	Illumina MiSeq	PAIRED	RT-PCR	VIRAL RNA	Severe acute respiratory syndrome coronavirus 2	Homo sapiens	ILLUMINA	2021-01-11	South Africa	Africa	113	1320.64	974	0.910544	39491233
SRR14736712	PRJNA636748	AMPLICON	SAMN19555528	SRX11071450	K012860	Illumina MiSeq	PAIRED	RT-PCR	VIRAL RNA	Severe acute respiratory syndrome coronavirus 2	Homo sapiens	ILLUMINA	2021-01-10	South Africa	Africa	111	1471.21	1122	0.884761	43993485
SRR14736713	PRJNA636748	AMPLICON	SAMN19555527	SRX11071449	K012859	Illumina MiSeq	PAIRED	RT-PCR	VIRAL RNA	Severe acute respiratory syndrome coronavirus 2	Homo sapiens	ILLUMINA	2021-01-10	South Africa	Africa	94	1792.72	1445	0.934187	53607756
SRR14736714	PRJNA636748	AMPLICON	SAMN19555509	SRX11071448	K012841	Illumina MiSeq	PAIRED	RT-PCR	VIRAL RNA	Severe acute respiratory syndrome coronavirus 2	Homo sapiens	ILLUMINA	2021-01-04	South Africa	Africa	117	1862.01	1411	0.922516	55679742
SRR14736715	PRJNA636748	AMPLICON	SAMN19555526	SRX11071447	K012858	Illumina MiSeq	PAIRED	RT-PCR	VIRAL RNA	Severe acute respiratory syndrome coronavirus 2	Homo sapiens	ILLUMINA	2021-01-10	South Africa	Africa	177	1912.78	1369	0.834298	57197770
SRR14736716	PRJNA636748	AMPLICON	SAMN19555525	SRX11071446	K012857	Illumina MiSeq	PAIRED	RT-PCR	VIRAL RNA	Severe acute respiratory syndrome coronavirus 2	Homo sapiens	ILLUMINA	2021-01-10	South Africa	Africa	143	1664.28	1022	0.849346	49766931
SRR14736717	PRJNA636748	AMPLICON	SAMN19555524	SRX11071445	K012856	Illumina MiSeq	PAIRED	RT-PCR	VIRAL RNA	Severe acute respiratory syndrome coronavirus 2	Homo sapiens	ILLUMINA	2021-01-09	South Africa	Africa	132	2005.8	1287	0.855198	59979450
SRR14736718	PRJNA636748	AMPLICON	SAMN19555523	SRX11071444	K012855	Illumina MiSeq	PAIRED	RT-PCR	VIRAL RNA	Severe acute respiratory syndrome coronavirus 2	Homo sapiens	ILLUMINA	2021-01-09	South Africa	Africa	173	1905.13	1168	0.832793	56969163
SRR14736719	PRJNA636748	AMPLICON	SAMN19555522	SRX11071443	K012854	Illumina MiSeq	PAIRED	RT-PCR	VIRAL RNA	Severe acute respiratory syndrome coronavirus 2	Homo sapiens	ILLUMINA	2021-01-08	South Africa	Africa	72	1953.29	1434	0.887102	58409218
SRR14736720	PRJNA636748	AMPLICON	SAMN19555521	SRX11071442	K012853	Illumina MiSeq	PAIRED	RT-PCR	VIRAL RNA	Severe acute respiratory syndrome coronavirus 2	Homo sapiens	ILLUMINA	2021-01-08	South Africa	Africa	63	1.87082	1	0	55943
SRR14736721	PRJNA636748	AMPLICON	SAMN19555520	SRX11071441	K012852	Illumina MiSeq	PAIRED	RT-PCR	VIRAL RNA	Severe acute respiratory syndrome coronavirus 2	Homo sapiens	ILLUMINA	2021-01-08	South Africa	Africa	247	153.233	67	0.427817	4582127
SRR14736722	PRJNA636748	AMPLICON	SAMN19555519	SRX11071440	K012851	Illumina MiSeq	PAIRED	RT-PCR	VIRAL RNA	Severe acute respiratory syndrome coronavirus 2	Homo sapiens	ILLUMINA	2021-01-08	South Africa	Africa	95	2.3096	2	0	69064
SRR14736723	PRJNA636748	AMPLICON	SAMN19555518	SRX11071439	K012850	Illumina MiSeq	PAIRED	RT-PCR	VIRAL RNA	Severe acute respiratory syndrome coronavirus 2	Homo sapiens	ILLUMINA	2021-01-09	South Africa	Africa	171	1867.42	1231	0.843394	55841534
SRR14736724	PRJNA636748	AMPLICON	SAMN19555614	SRX11071438	K014871	Illumina MiSeq	PAIRED	RT-PCR	VIRAL RNA	Severe acute respiratory syndrome coronavirus 2	Homo sapiens	ILLUMINA	2021-03-21	South Africa	Africa	139	1484.83	1063	0.865264	44400761
SRR14736725	PRJNA636748	AMPLICON	SAMN19555613	SRX11071437	K014870	Illumina MiSeq	PAIRED	RT-PCR	VIRAL RNA	Severe acute respiratory syndrome coronavirus 2	Homo sapiens	ILLUMINA	2021-03-21	South Africa	Africa	228	1187.67	140	0.534963	35514824
SRR14736726	PRJNA636748	AMPLICON	SAMN19555612	SRX11071436	K014869	Illumina MiSeq	PAIRED	RT-PCR	VIRAL RNA	Severe acute respiratory syndrome coronavirus 2	Homo sapiens	ILLUMINA	2021-03-21	South Africa	Africa	46	1989.76	1871	0.958666	59499653
SRR14736727	PRJNA636748	AMPLICON	SAMN19555607	SRX11071435	K014864	Illumina MiSeq	PAIRED	RT-PCR	VIRAL RNA	Severe acute respiratory syndrome coronavirus 2	Homo sapiens	ILLUMINA	2021-03-21	South Africa	Africa	254	991.381	467	0.782731	29645280
SRR14736728	PRJNA636748	AMPLICON	SAMN19555606	SRX11071434	K014863	Illumina MiSeq	PAIRED	RT-PCR	VIRAL RNA	Severe acute respiratory syndrome coronavirus 2	Homo sapiens	ILLUMINA	2021-03-26	South Africa	Africa	47	2545.37	2437	0.967294	76114080
SRR14736729	PRJNA636748	AMPLICON	SAMN19555605	SRX11071433	K014862	Illumina MiSeq	PAIRED	RT-PCR	VIRAL RNA	Severe acute respiratory syndrome coronavirus 2	Homo sapiens	ILLUMINA	2021-03-22	South Africa	Africa	207	1369.86	750	0.808581	40963038
SRR14736730	PRJNA636748	AMPLICON	SAMN19555604	SRX11071432	K014861	Illumina MiSeq	PAIRED	RT-PCR	VIRAL RNA	Severe acute respiratory syndrome coronavirus 2	Homo sapiens	ILLUMINA	2021-03-24	South Africa	Africa	255	1220.7	722	0.786409	36502662
SRR14736731	PRJNA636748	AMPLICON	SAMN19555603	SRX11071431	K014860	Illumina MiSeq	PAIRED	RT-PCR	VIRAL RNA	Severe acute respiratory syndrome coronavirus 2	Homo sapiens	ILLUMINA	2021-03-22	South Africa	Africa	248	1230.11	353	0.671872	36783873
SRR14736732	PRJNA636748	AMPLICON	SAMN19555602	SRX11071430	K014859	Illumina MiSeq	PAIRED	RT-PCR	VIRAL RNA	Severe acute respiratory syndrome coronavirus 2	Homo sapiens	ILLUMINA	2021-03-22	South Africa	Africa	245	884.953	428	0.733438	26462739
SRR14736733	PRJNA636748	AMPLICON	SAMN19555516	SRX11071429	K012848	Illumina MiSeq	PAIRED	RT-PCR	VIRAL RNA	Severe acute respiratory syndrome coronavirus 2	Homo sapiens	ILLUMINA	2021-01-09	South Africa	Africa	157	2406.89	1576	0.862823	71973199
SRR14736734	PRJNA636748	AMPLICON	SAMN19555601	SRX11071428	K014858	Illumina MiSeq	PAIRED	RT-PCR	VIRAL RNA	Severe acute respiratory syndrome coronavirus 2	Homo sapiens	ILLUMINA	2021-03-26	South Africa	Africa	255	893.045	240	0.604087	26704711
SRR14736735	PRJNA636748	AMPLICON	SAMN19555600	SRX11071427	K014857	Illumina MiSeq	PAIRED	RT-PCR	VIRAL RNA	Severe acute respiratory syndrome coronavirus 2	Homo sapiens	ILLUMINA	2021-03-26	South Africa	Africa	265	1163.23	499	0.725981	34784085
SRR14736736	PRJNA636748	AMPLICON	SAMN19555599	SRX11071426	K014856	Illumina MiSeq	PAIRED	RT-PCR	VIRAL RNA	Severe acute respiratory syndrome coronavirus 2	Homo sapiens	ILLUMINA	2021-03-25	South Africa	Africa	276	1239.83	529	0.766579	37074737
SRR14736737	PRJNA636748	AMPLICON	SAMN19555598	SRX11071425	K014855	Illumina MiSeq	PAIRED	RT-PCR	VIRAL RNA	Severe acute respiratory syndrome coronavirus 2	Homo sapiens	ILLUMINA	2021-03-25	South Africa	Africa	262	1392.76	668	0.799652	41647696
SRR14736738	PRJNA636748	AMPLICON	SAMN19555597	SRX11071424	K014854	Illumina MiSeq	PAIRED	RT-PCR	VIRAL RNA	Severe acute respiratory syndrome coronavirus 2	Homo sapiens	ILLUMINA	2021-03-24	South Africa	Africa	254	923.724	417	0.716617	27622109
SRR14736739	PRJNA636748	AMPLICON	SAMN19555596	SRX11071423	K014853	Illumina MiSeq	PAIRED	RT-PCR	VIRAL RNA	Severe acute respiratory syndrome coronavirus 2	Homo sapiens	ILLUMINA	2021-03-24	South Africa	Africa	255	890.676	310	0.668562	26633896
SRR14736740	PRJNA636748	AMPLICON	SAMN19555595	SRX11071422	K014852	Illumina MiSeq	PAIRED	RT-PCR	VIRAL RNA	Severe acute respiratory syndrome coronavirus 2	Homo sapiens	ILLUMINA	2021-03-24	South Africa	Africa	298	1278.3	802	0.809451	38225140
SRR14736741	PRJNA636748	AMPLICON	SAMN19555594	SRX11071421	K014851	Illumina MiSeq	PAIRED	RT-PCR	VIRAL RNA	Severe acute respiratory syndrome coronavirus 2	Homo sapiens	ILLUMINA	2021-03-24	South Africa	Africa	240	1166.54	502	0.738354	34883118
SRR14736742	PRJNA636748	AMPLICON	SAMN19555593	SRX11071420	K014850	Illumina MiSeq	PAIRED	RT-PCR	VIRAL RNA	Severe acute respiratory syndrome coronavirus 2	Homo sapiens	ILLUMINA	2021-03-24	South Africa	Africa	106	1862.62	1415	0.864629	55697831
SRR14736743	PRJNA636748	AMPLICON	SAMN19555592	SRX11071419	K014849	Illumina MiSeq	PAIRED	RT-PCR	VIRAL RNA	Severe acute respiratory syndrome coronavirus 2	Homo sapiens	ILLUMINA	2021-03-24	South Africa	Africa	259	1155.97	583	0.773401	34567050
SRR14736744	PRJNA636748	AMPLICON	SAMN19555515	SRX11071418	K012847	Illumina MiSeq	PAIRED	RT-PCR	VIRAL RNA	Severe acute respiratory syndrome coronavirus 2	Homo sapiens	ILLUMINA	2021-01-08	South Africa	Africa	153	944.815	714	0.817577	28252815
SRR14736745	PRJNA636748	AMPLICON	SAMN19555591	SRX11071417	K014848	Illumina MiSeq	PAIRED	RT-PCR	VIRAL RNA	Severe acute respiratory syndrome coronavirus 2	Homo sapiens	ILLUMINA	2021-03-23	South Africa	Africa	246	1376.9	799	0.823563	41173483
SRR14736746	PRJNA636748	AMPLICON	SAMN19555590	SRX11071416	K014847	Illumina MiSeq	PAIRED	RT-PCR	VIRAL RNA	Severe acute respiratory syndrome coronavirus 2	Homo sapiens	ILLUMINA	2021-03-23	South Africa	Africa	236	1282.43	612	0.772765	38348523
SRR14736747	PRJNA636748	AMPLICON	SAMN19555589	SRX11071415	K014846	Illumina MiSeq	PAIRED	RT-PCR	VIRAL RNA	Severe acute respiratory syndrome coronavirus 2	Homo sapiens	ILLUMINA	2021-03-23	South Africa	Africa	277	1082.63	524	0.774337	32373865
SRR14736748	PRJNA636748	AMPLICON	SAMN19555588	SRX11071414	K014845	Illumina MiSeq	PAIRED	RT-PCR	VIRAL RNA	Severe acute respiratory syndrome coronavirus 2	Homo sapiens	ILLUMINA	2021-03-21	South Africa	Africa	232	940.37	412	0.73083	28119880
SRR14736749	PRJNA636748	AMPLICON	SAMN19555587	SRX11071413	K014844	Illumina MiSeq	PAIRED	RT-PCR	VIRAL RNA	Severe acute respiratory syndrome coronavirus 2	Homo sapiens	ILLUMINA	2021-03-27	South Africa	Africa	133	1075.6	833	0.857138	32163655
SRR14736750	PRJNA636748	AMPLICON	SAMN19555586	SRX11071412	K014843	Illumina MiSeq	PAIRED	RT-PCR	VIRAL RNA	Severe acute respiratory syndrome coronavirus 2	Homo sapiens	ILLUMINA	2021-03-26	South Africa	Africa	278	1506.13	822	0.803498	45037783
SRR14736751	PRJNA636748	AMPLICON	SAMN19555562	SRX11071411	K012894	Illumina MiSeq	PAIRED	RT-PCR	VIRAL RNA	Severe acute respiratory syndrome coronavirus 2	Homo sapiens	ILLUMINA	2021-02-22	South Africa	Africa	128	2275.95	1715	0.898672	68057758
SRR14736752	PRJNA636748	AMPLICON	SAMN19555561	SRX11071410	K012893	Illumina MiSeq	PAIRED	RT-PCR	VIRAL RNA	Severe acute respiratory syndrome coronavirus 2	Homo sapiens	ILLUMINA	2021-02-22	South Africa	Africa	131	600.336	496	0.862656	17951849
SRR14736753	PRJNA636748	AMPLICON	SAMN19555512	SRX11071409	K012844	Illumina MiSeq	PAIRED	RT-PCR	VIRAL RNA	Severe acute respiratory syndrome coronavirus 2	Homo sapiens	ILLUMINA	2021-01-08	South Africa	Africa	185	1532.43	936	0.811892	45824251
SRR14736754	PRJNA636748	AMPLICON	SAMN19555560	SRX11071408	K012892	Illumina MiSeq	PAIRED	RT-PCR	VIRAL RNA	Severe acute respiratory syndrome coronavirus 2	Homo sapiens	ILLUMINA	2021-03-03	South Africa	Africa	162	547.381	441	0.815136	16368340
SRR14736755	PRJNA636748	AMPLICON	SAMN19555559	SRX11071407	K012891	Illumina MiSeq	PAIRED	RT-PCR	VIRAL RNA	Severe acute respiratory syndrome coronavirus 2	Homo sapiens	ILLUMINA	2021-02-21	South Africa	Africa	113	2035.76	1622	0.934689	60875290
SRR14736756	PRJNA636748	AMPLICON	SAMN19555558	SRX11071406	K012890	Illumina MiSeq	PAIRED	RT-PCR	VIRAL RNA	Severe acute respiratory syndrome coronavirus 2	Homo sapiens	ILLUMINA	2021-03-04	South Africa	Africa	161	924.932	655	0.830887	27658235
SRR14736757	PRJNA636748	AMPLICON	SAMN19555554	SRX11071405	K012886	Illumina MiSeq	PAIRED	RT-PCR	VIRAL RNA	Severe acute respiratory syndrome coronavirus 2	Homo sapiens	ILLUMINA	2021-03-24	South Africa	Africa	129	2109.97	1559	0.88145	63094516
SRR14736758	PRJNA636748	AMPLICON	SAMN19555553	SRX11071404	K012885	Illumina MiSeq	PAIRED	RT-PCR	VIRAL RNA	Severe acute respiratory syndrome coronavirus 2	Homo sapiens	ILLUMINA	2021-03-22	South Africa	Africa	85	1412.92	1048	0.877604	42250559
SRR14736759	PRJNA636748	AMPLICON	SAMN19555552	SRX11071403	K012884	Illumina MiSeq	PAIRED	RT-PCR	VIRAL RNA	Severe acute respiratory syndrome coronavirus 2	Homo sapiens	ILLUMINA	2021-03-22	South Africa	Africa	98	2173.96	1665	0.923218	65007912
SRR14736760	PRJNA636748	AMPLICON	SAMN19555551	SRX11071402	K012883	Illumina MiSeq	PAIRED	RT-PCR	VIRAL RNA	Severe acute respiratory syndrome coronavirus 2	Homo sapiens	ILLUMINA	2021-03-22	South Africa	Africa	143	2376.64	1768	0.898371	71068799
SRR14736761	PRJNA636748	AMPLICON	SAMN19555550	SRX11071401	K012882	Illumina MiSeq	PAIRED	RT-PCR	VIRAL RNA	Severe acute respiratory syndrome coronavirus 2	Homo sapiens	ILLUMINA	2021-03-22	South Africa	Africa	152	2093.74	1412	0.836939	62609139
SRR14736762	PRJNA636748	AMPLICON	SAMN19555549	SRX11071400	K012881	Illumina MiSeq	PAIRED	RT-PCR	VIRAL RNA	Severe acute respiratory syndrome coronavirus 2	Homo sapiens	ILLUMINA	2021-02-17	South Africa	Africa	181	1835.23	1070	0.814333	54878805
SRR14736763	PRJNA636748	AMPLICON	SAMN19555548	SRX11071399	K012880	Illumina MiSeq	PAIRED	RT-PCR	VIRAL RNA	Severe acute respiratory syndrome coronavirus 2	Homo sapiens	ILLUMINA	2021-02-15	South Africa	Africa	170	886.78	547	0.778317	26517392
SRR14736764	PRJNA636748	AMPLICON	SAMN19555511	SRX11071398	K012843	Illumina MiSeq	PAIRED	RT-PCR	VIRAL RNA	Severe acute respiratory syndrome coronavirus 2	Homo sapiens	ILLUMINA	2021-01-06	South Africa	Africa	146	2033.44	1448	0.862556	60805972
SRR14736765	PRJNA636748	AMPLICON	SAMN19555547	SRX11071397	K012879	Illumina MiSeq	PAIRED	RT-PCR	VIRAL RNA	Severe acute respiratory syndrome coronavirus 2	Homo sapiens	ILLUMINA	NA	South Africa	Africa	54	2440.79	2164	0.960807	72987064
SRR14736766	PRJNA636748	AMPLICON	SAMN19555546	SRX11071396	K012878	Illumina MiSeq	PAIRED	RT-PCR	VIRAL RNA	Severe acute respiratory syndrome coronavirus 2	Homo sapiens	ILLUMINA	2021-02-14	South Africa	Africa	168	1705.18	1221	0.812293	50990077
SRR14736767	PRJNA636748	AMPLICON	SAMN19555545	SRX11071395	K012877	Illumina MiSeq	PAIRED	RT-PCR	VIRAL RNA	Severe acute respiratory syndrome coronavirus 2	Homo sapiens	ILLUMINA	2021-02-11	South Africa	Africa	42	2387.36	2224	0.968164	71389229
SRR14736768	PRJNA636748	AMPLICON	SAMN19555544	SRX11071394	K012876	Illumina MiSeq	PAIRED	RT-PCR	VIRAL RNA	Severe acute respiratory syndrome coronavirus 2	Homo sapiens	ILLUMINA	2021-02-11	South Africa	Africa	153	1854.49	1419	0.883858	55454724
SRR14736769	PRJNA636748	AMPLICON	SAMN19555542	SRX11071393	K012874	Illumina MiSeq	PAIRED	RT-PCR	VIRAL RNA	Severe acute respiratory syndrome coronavirus 2	Homo sapiens	ILLUMINA	2021-02-03	South Africa	Africa	38	3399.31	3177	0.982945	101649563
SRR14736770	PRJNA636748	AMPLICON	SAMN19555541	SRX11071392	K012873	Illumina MiSeq	PAIRED	RT-PCR	VIRAL RNA	Severe acute respiratory syndrome coronavirus 2	Homo sapiens	ILLUMINA	2021-02-02	South Africa	Africa	82	1543.96	1219	0.945123	46169181
SRR14736771	PRJNA636748	AMPLICON	SAMN19555540	SRX11071391	K012872	Illumina MiSeq	PAIRED	RT-PCR	VIRAL RNA	Severe acute respiratory syndrome coronavirus 2	Homo sapiens	ILLUMINA	2021-01-26	South Africa	Africa	137	1786.68	1388	0.88563	53427218
SRR14736772	PRJNA636748	AMPLICON	SAMN19555539	SRX11071390	K012871	Illumina MiSeq	PAIRED	RT-PCR	VIRAL RNA	Severe acute respiratory syndrome coronavirus 2	Homo sapiens	ILLUMINA	2021-01-26	South Africa	Africa	137	881.652	693	0.844865	26364053
SRR14736773	PRJNA636748	AMPLICON	SAMN19555538	SRX11071389	K012870	Illumina MiSeq	PAIRED	RT-PCR	VIRAL RNA	Severe acute respiratory syndrome coronavirus 2	Homo sapiens	ILLUMINA	2021-01-25	South Africa	Africa	153	2146.19	1668	0.885931	64177412
SRR14736774	PRJNA636748	AMPLICON	SAMN19555537	SRX11071388	K012869	Illumina MiSeq	PAIRED	RT-PCR	VIRAL RNA	Severe acute respiratory syndrome coronavirus 2	Homo sapiens	ILLUMINA	2021-01-25	South Africa	Africa	137	1461.27	1111	0.888874	43696434
SRR14736775	PRJNA636748	AMPLICON	SAMN19555517	SRX11071387	K012849	Illumina MiSeq	PAIRED	RT-PCR	VIRAL RNA	Severe acute respiratory syndrome coronavirus 2	Homo sapiens	ILLUMINA	2021-01-09	South Africa	Africa	153	2157.42	1480	0.857205	64513258
SRR14736776	PRJNA636748	AMPLICON	SAMN19555507	SRX11071386	K012839	Illumina MiSeq	PAIRED	RT-PCR	VIRAL RNA	Severe acute respiratory syndrome coronavirus 2	Homo sapiens	ILLUMINA	2021-01-20	South Africa	Africa	107	4.40635	3	0	131763
SRR14736777	PRJNA636748	AMPLICON	SAMN19555506	SRX11071385	K012838	Illumina MiSeq	PAIRED	RT-PCR	VIRAL RNA	Severe acute respiratory syndrome coronavirus 2	Homo sapiens	ILLUMINA	2021-01-11	South Africa	Africa	160	1850.32	1178	0.836003	55329991
SRR14738320	PRJNA735252	AMPLICON	SAMN19573367	SRX11073017	FS25312893	Illumina MiSeq	PAIRED	PCR	VIRAL RNA	Severe acute respiratory syndrome coronavirus 2	Homo sapiens	ILLUMINA	2021-05-18	United States	North America	159	3743.84	3455	0.995753	111952040
SRR14738321	PRJNA735252	AMPLICON	SAMN19573366	SRX11073016	FS25311828	Illumina MiSeq	PAIRED	PCR	VIRAL RNA	Severe acute respiratory syndrome coronavirus 2	Homo sapiens	ILLUMINA	2021-05-18	United States	North America	80	5775.69	6256	0.99689	172710581
SRR14738322	PRJNA735252	AMPLICON	SAMN19573365	SRX11073015	FS25110401	Illumina MiSeq	PAIRED	PCR	VIRAL RNA	Severe acute respiratory syndrome coronavirus 2	Homo sapiens	ILLUMINA	2021-05-18	United States	North America	153	3619.99	3380	0.991673	108248580
SRR14738323	PRJNA735252	AMPLICON	SAMN19573364	SRX11073014	FS25110021	Illumina MiSeq	PAIRED	PCR	VIRAL RNA	Severe acute respiratory syndrome coronavirus 2	Homo sapiens	ILLUMINA	2021-05-18	United States	North America	54	4723.68	4868	0.994181	141252092
SRR14738324	PRJNA735252	AMPLICON	SAMN19573363	SRX11073013	FS25034452	Illumina MiSeq	PAIRED	PCR	VIRAL RNA	Severe acute respiratory syndrome coronavirus 2	Homo sapiens	ILLUMINA	2021-05-18	United States	North America	190	4090.76	3903	0.996556	122325861
SRR14738325	PRJNA735252	AMPLICON	SAMN19573362	SRX11073012	FS25031347	Illumina MiSeq	PAIRED	PCR	VIRAL RNA	Severe acute respiratory syndrome coronavirus 2	Homo sapiens	ILLUMINA	2021-05-18	United States	North America	111	4152.05	3687	0.994181	124158736
SRR14738326	PRJNA735252	AMPLICON	SAMN19573361	SRX11073011	FS25007395	Illumina MiSeq	PAIRED	PCR	VIRAL RNA	Severe acute respiratory syndrome coronavirus 2	Homo sapiens	ILLUMINA	2021-05-18	United States	North America	45	5898.29	6437	0.996823	176376583
SRR14738327	PRJNA735252	AMPLICON	SAMN19573360	SRX11073010	FF08511377	Illumina MiSeq	PAIRED	PCR	VIRAL RNA	Severe acute respiratory syndrome coronavirus 2	Homo sapiens	ILLUMINA	2021-05-18	United States	North America	83	6136.6	6741	0.997224	183502809
SRR14738328	PRJNA735252	AMPLICON	SAMN19573359	SRX11073009	FF08511362	Illumina MiSeq	PAIRED	PCR	VIRAL RNA	Severe acute respiratory syndrome coronavirus 2	Homo sapiens	ILLUMINA	2021-05-18	United States	North America	45	4639.04	4644	0.996823	138721169
SRR14738329	PRJNA735252	AMPLICON	SAMN19573358	SRX11073008	FF08511344	Illumina MiSeq	PAIRED	PCR	VIRAL RNA	Severe acute respiratory syndrome coronavirus 2	Homo sapiens	ILLUMINA	2021-05-18	United States	North America	47	4578.46	4407	0.99679	136909764
SRR14738805	PRJNA673096	AMPLICON	SAMN19573441	SRX11073620	B1089645	Illumina MiSeq	PAIRED	cDNA	GENOMIC	Severe acute respiratory syndrome coronavirus 2	Homo sapiens	ILLUMINA	2021-05-02	United States	North America	36	2988.44	2919	0.976089	89363199
SRR14738806	PRJNA673096	AMPLICON	SAMN19573436	SRX11073619	B1089638	Illumina MiSeq	PAIRED	cDNA	GENOMIC	Severe acute respiratory syndrome coronavirus 2	Homo sapiens	ILLUMINA	2021-05-03	United States	North America	42	3237.54	3096	0.975554	96812224
SRR14738807	PRJNA673096	AMPLICON	SAMN19573435	SRX11073618	B1089637	Illumina MiSeq	PAIRED	cDNA	GENOMIC	Severe acute respiratory syndrome coronavirus 2	Homo sapiens	ILLUMINA	2021-05-02	United States	North America	54	3011.39	2820	0.962412	90049584
SRR14738808	PRJNA673096	AMPLICON	SAMN19573431	SRX11073617	B1089631	Illumina MiSeq	PAIRED	cDNA	GENOMIC	Severe acute respiratory syndrome coronavirus 2	Homo sapiens	ILLUMINA	2021-05-06	United States	North America	54	2871	2709	0.984818	85851553
SRR14738809	PRJNA673096	AMPLICON	SAMN19573484	SRX11073616	B1090612	Illumina MiSeq	PAIRED	cDNA	GENOMIC	Severe acute respiratory syndrome coronavirus 2	Homo sapiens	ILLUMINA	2021-04-25	United States	North America	57	1895.25	1833	0.960238	56673597
SRR14738810	PRJNA673096	AMPLICON	SAMN19573430	SRX11073615	B1089630	Illumina MiSeq	PAIRED	cDNA	GENOMIC	Severe acute respiratory syndrome coronavirus 2	Homo sapiens	ILLUMINA	2021-05-02	United States	North America	56	3103.16	2962	0.983681	92793671
SRR14738811	PRJNA673096	AMPLICON	SAMN19573426	SRX11073614	B1089476	Illumina MiSeq	PAIRED	cDNA	GENOMIC	Severe acute respiratory syndrome coronavirus 2	Homo sapiens	ILLUMINA	2021-05-03	United States	North America	56	2979.78	2833	0.980571	89104380
SRR14738812	PRJNA673096	AMPLICON	SAMN19573425	SRX11073613	B1089475	Illumina MiSeq	PAIRED	cDNA	GENOMIC	Severe acute respiratory syndrome coronavirus 2	Homo sapiens	ILLUMINA	2021-05-08	United States	North America	36	2238.23	2096	0.983413	66929751
SRR14738813	PRJNA673096	AMPLICON	SAMN19573421	SRX11073612	B1089470	Illumina MiSeq	PAIRED	cDNA	GENOMIC	Severe acute respiratory syndrome coronavirus 2	Homo sapiens	ILLUMINA	2021-05-06	United States	North America	59	2746.05	2659	0.983681	82115035
SRR14738814	PRJNA673096	AMPLICON	SAMN19573416	SRX11073611	B1089440	Illumina MiSeq	PAIRED	cDNA	GENOMIC	Severe acute respiratory syndrome coronavirus 2	Homo sapiens	ILLUMINA	2021-05-05	United States	North America	85	2419.85	1889	0.920811	72360888
SRR14738815	PRJNA673096	AMPLICON	SAMN19573415	SRX11073610	B1089439	Illumina MiSeq	PAIRED	cDNA	GENOMIC	Severe acute respiratory syndrome coronavirus 2	Homo sapiens	ILLUMINA	2021-05-05	United States	North America	53	1070.84	1014	0.979768	32021426
SRR14738816	PRJNA673096	AMPLICON	SAMN19573482	SRX11073609	B1090610	Illumina MiSeq	PAIRED	cDNA	GENOMIC	Severe acute respiratory syndrome coronavirus 2	Homo sapiens	ILLUMINA	2021-05-07	United States	North America	225	1235.63	970	0.853526	36948985
SRR14738817	PRJNA673096	AMPLICON	SAMN19573410	SRX11073608	B1089434	Illumina MiSeq	PAIRED	cDNA	GENOMIC	Severe acute respiratory syndrome coronavirus 2	Homo sapiens	ILLUMINA	2021-05-06	United States	North America	57	3061.76	2974	0.961007	91555808
SRR14738818	PRJNA673096	AMPLICON	SAMN19573529	SRX11073607	B1084468	Illumina MiSeq	PAIRED	cDNA	GENOMIC	Severe acute respiratory syndrome coronavirus 2	Homo sapiens	ILLUMINA	2021-04-13	United States	North America	58	1984.35	1827	0.98562	59337905
SRR14738819	PRJNA673096	AMPLICON	SAMN19573524	SRX11073606	B1084463	Illumina MiSeq	PAIRED	cDNA	GENOMIC	Severe acute respiratory syndrome coronavirus 2	Homo sapiens	ILLUMINA	2021-04-13	United States	North America	59	1439.89	1336	0.975521	43057153
SRR14738820	PRJNA673096	AMPLICON	SAMN19573523	SRX11073605	B1084462	Illumina MiSeq	PAIRED	cDNA	GENOMIC	Severe acute respiratory syndrome coronavirus 2	Homo sapiens	ILLUMINA	2021-04-13	United States	North America	106	983.995	326	0.644919	29424389
SRR14738821	PRJNA673096	AMPLICON	SAMN19573519	SRX11073604	B1084458	Illumina MiSeq	PAIRED	cDNA	GENOMIC	Severe acute respiratory syndrome coronavirus 2	Homo sapiens	ILLUMINA	2021-04-13	United States	North America	59	2345.57	1982	0.922683	70139556
SRR14738822	PRJNA673096	AMPLICON	SAMN19573464	SRX11073603	B1090588	Illumina MiSeq	PAIRED	cDNA	GENOMIC	Severe acute respiratory syndrome coronavirus 2	Homo sapiens	ILLUMINA	2021-05-01	United States	North America	67	3290.3	3224	0.975688	98389822
SRR14738823	PRJNA673096	AMPLICON	SAMN19573463	SRX11073602	B1090587	Illumina MiSeq	PAIRED	cDNA	GENOMIC	Severe acute respiratory syndrome coronavirus 2	Homo sapiens	ILLUMINA	2021-05-10	United States	North America	37	3210.19	3107	0.988229	95994409
SRR14738824	PRJNA673096	AMPLICON	SAMN19573462	SRX11073601	B1090586	Illumina MiSeq	PAIRED	cDNA	GENOMIC	Severe acute respiratory syndrome coronavirus 2	Homo sapiens	ILLUMINA	2021-05-09	United States	North America	20	112.717	0	0.125874	3370564
SRR14738825	PRJNA673096	AMPLICON	SAMN19573411	SRX11073600	B1089435	Illumina MiSeq	PAIRED	cDNA	GENOMIC	Severe acute respiratory syndrome coronavirus 2	Homo sapiens	ILLUMINA	2021-05-06	United States	North America	57	151.405	0	0.19901	4527452
SRR14738826	PRJNA673096	AMPLICON	SAMN19573534	SRX11073599	B1084473	Illumina MiSeq	PAIRED	cDNA	GENOMIC	Severe acute respiratory syndrome coronavirus 2	Homo sapiens	ILLUMINA	2021-04-13	United States	North America	62	1752.16	1598	0.98562	52394786
SRR14738827	PRJNA673096	AMPLICON	SAMN19573533	SRX11073598	B1084472	Illumina MiSeq	PAIRED	cDNA	GENOMIC	Severe acute respiratory syndrome coronavirus 2	Homo sapiens	ILLUMINA	2021-04-13	United States	North America	53	233.513	0	0.23409	6982749
SRR14738828	PRJNA673096	AMPLICON	SAMN19573481	SRX11073597	B1090609	Illumina MiSeq	PAIRED	cDNA	GENOMIC	Severe acute respiratory syndrome coronavirus 2	Homo sapiens	ILLUMINA	2021-05-08	United States	North America	103	661.334	266	0.651206	19775859
SRR14738829	PRJNA673096	AMPLICON	SAMN19573528	SRX11073596	B1084467	Illumina MiSeq	PAIRED	cDNA	GENOMIC	Severe acute respiratory syndrome coronavirus 2	Homo sapiens	ILLUMINA	2021-04-13	United States	North America	111	1518.79	1088	0.837274	45416519
SRR14738830	PRJNA673096	AMPLICON	SAMN19573477	SRX11073595	B1090604	Illumina MiSeq	PAIRED	cDNA	GENOMIC	Severe acute respiratory syndrome coronavirus 2	Homo sapiens	ILLUMINA	2021-04-28	United States	North America	69	883.869	122	0.515801	26430332
SRR14738831	PRJNA673096	AMPLICON	SAMN19573476	SRX11073594	B1090603	Illumina MiSeq	PAIRED	cDNA	GENOMIC	Severe acute respiratory syndrome coronavirus 2	Homo sapiens	ILLUMINA	2021-04-28	United States	North America	103	1257.42	374	0.577467	37600572
SRR14738832	PRJNA673096	AMPLICON	SAMN19573472	SRX11073593	B1090598	Illumina MiSeq	PAIRED	cDNA	GENOMIC	Severe acute respiratory syndrome coronavirus 2	Homo sapiens	ILLUMINA	2021-04-29	United States	North America	56	3001.06	2868	0.98562	89740689
SRR14738833	PRJNA673096	AMPLICON	SAMN19573471	SRX11073592	B1090597	Illumina MiSeq	PAIRED	cDNA	GENOMIC	Severe acute respiratory syndrome coronavirus 2	Homo sapiens	ILLUMINA	2021-05-01	United States	North America	53	3143.95	2875	0.98552	94013489
SRR14738834	PRJNA673096	AMPLICON	SAMN19573488	SRX11073591	B1090616	Illumina MiSeq	PAIRED	cDNA	GENOMIC	Severe acute respiratory syndrome coronavirus 2	Homo sapiens	ILLUMINA	2021-05-10	United States	North America	15	145.617	0	0.105876	4354385
SRR14738835	PRJNA673096	AMPLICON	SAMN19573470	SRX11073590	B1090596	Illumina MiSeq	PAIRED	cDNA	GENOMIC	Severe acute respiratory syndrome coronavirus 2	Homo sapiens	ILLUMINA	2021-05-02	United States	North America	51	3121.78	3030	0.987158	93350613
SRR14738836	PRJNA673096	AMPLICON	SAMN19573466	SRX11073589	B1090590	Illumina MiSeq	PAIRED	cDNA	GENOMIC	Severe acute respiratory syndrome coronavirus 2	Homo sapiens	ILLUMINA	2021-05-01	United States	North America	32	857.669	0	0.215296	25646877
SRR14738837	PRJNA673096	AMPLICON	SAMN19573465	SRX11073588	B1090589	Illumina MiSeq	PAIRED	cDNA	GENOMIC	Severe acute respiratory syndrome coronavirus 2	Homo sapiens	ILLUMINA	2021-05-01	United States	North America	61	3011.06	2806	0.955356	90039778
SRR14738838	PRJNA673096	AMPLICON	SAMN19573461	SRX11073587	B1090585	Illumina MiSeq	PAIRED	cDNA	GENOMIC	Severe acute respiratory syndrome coronavirus 2	Homo sapiens	ILLUMINA	2021-04-30	United States	North America	46	6103.47	6669	0.99582	182512117
SRR14738839	PRJNA673096	AMPLICON	SAMN19573487	SRX11073586	B1090615	Illumina MiSeq	PAIRED	cDNA	GENOMIC	Severe acute respiratory syndrome coronavirus 2	Homo sapiens	ILLUMINA	2021-04-20	United States	North America	253	1143.62	719	0.769421	34197681
SRR14738840	PRJNA673096	AMPLICON	SAMN19573460	SRX11073585	B1090584	Illumina MiSeq	PAIRED	cDNA	GENOMIC	Severe acute respiratory syndrome coronavirus 2	Homo sapiens	ILLUMINA	2021-04-13	United States	North America	148	86.3933	76	0.334415	2583419
SRR14738841	PRJNA673096	AMPLICON	SAMN19573456	SRX11073584	B1090580	Illumina MiSeq	PAIRED	cDNA	GENOMIC	Severe acute respiratory syndrome coronavirus 2	Homo sapiens	ILLUMINA	2021-04-13	United States	North America	63	1760.21	28	0.413403	52635508
SRR14738842	PRJNA673096	AMPLICON	SAMN19573455	SRX11073583	B1090579	Illumina MiSeq	PAIRED	cDNA	GENOMIC	Severe acute respiratory syndrome coronavirus 2	Homo sapiens	ILLUMINA	2021-04-13	United States	North America	53	4017.7	4114	0.962847	120141367
SRR14738843	PRJNA673096	AMPLICON	SAMN19573451	SRX11073582	B1090575	Illumina MiSeq	PAIRED	cDNA	GENOMIC	Severe acute respiratory syndrome coronavirus 2	Homo sapiens	ILLUMINA	2021-04-13	United States	North America	34	1089.84	1	0.283951	32589401
SRR14738844	PRJNA673096	AMPLICON	SAMN19573486	SRX11073581	B1090614	Illumina MiSeq	PAIRED	cDNA	GENOMIC	Severe acute respiratory syndrome coronavirus 2	Homo sapiens	ILLUMINA	2021-04-20	United States	North America	55	2408.09	2267	0.984951	72009111
SRR14738845	PRJNA673096	AMPLICON	SAMN19573450	SRX11073580	B1090574	Illumina MiSeq	PAIRED	cDNA	GENOMIC	Severe acute respiratory syndrome coronavirus 2	Homo sapiens	ILLUMINA	2021-04-13	United States	North America	76	2943.87	2402	0.896566	88030663
SRR14738846	PRJNA673096	AMPLICON	SAMN19573446	SRX11073579	B1089650	Illumina MiSeq	PAIRED	cDNA	GENOMIC	Severe acute respiratory syndrome coronavirus 2	Homo sapiens	ILLUMINA	2021-05-03	United States	North America	52	3469.71	3297	0.994248	103754784
SRR14738847	PRJNA673096	AMPLICON	SAMN19573445	SRX11073578	B1089649	Illumina MiSeq	PAIRED	cDNA	GENOMIC	Severe acute respiratory syndrome coronavirus 2	Homo sapiens	ILLUMINA	2021-05-08	United States	North America	49	3264.7	3106	0.975688	97624314
SRR14738848	PRJNA673096	AMPLICON	SAMN19573444	SRX11073577	B1089648	Illumina MiSeq	PAIRED	cDNA	GENOMIC	Severe acute respiratory syndrome coronavirus 2	Homo sapiens	ILLUMINA	2021-05-09	United States	North America	54	3716.52	3633	0.985754	111135012
SRR14738849	PRJNA673096	AMPLICON	SAMN19573443	SRX11073576	B1089647	Illumina MiSeq	PAIRED	cDNA	GENOMIC	Severe acute respiratory syndrome coronavirus 2	Homo sapiens	ILLUMINA	2021-05-08	United States	North America	49	2774.11	2637	0.995485	82954322
SRR14738850	PRJNA673096	AMPLICON	SAMN19573442	SRX11073575	B1089646	Illumina MiSeq	PAIRED	cDNA	GENOMIC	Severe acute respiratory syndrome coronavirus 2	Homo sapiens	ILLUMINA	2021-05-02	United States	North America	134	2576.56	2083	0.897034	77047004
SRR14738851	PRJNA673096	AMPLICON	SAMN19573485	SRX11073574	B1090613	Illumina MiSeq	PAIRED	cDNA	GENOMIC	Severe acute respiratory syndrome coronavirus 2	Homo sapiens	ILLUMINA	2021-05-08	United States	North America	64	2018.63	1945	0.975989	60363075
SRR14738852	PRJNA673096	AMPLICON	SAMN19573440	SRX11073573	B1089644	Illumina MiSeq	PAIRED	cDNA	GENOMIC	Severe acute respiratory syndrome coronavirus 2	Homo sapiens	ILLUMINA	2021-05-03	United States	North America	74	2660.29	2548	0.995653	79550752
SRR14738853	PRJNA673096	AMPLICON	SAMN19573483	SRX11073572	B1090611	Illumina MiSeq	PAIRED	cDNA	GENOMIC	Severe acute respiratory syndrome coronavirus 2	Homo sapiens	ILLUMINA	2021-05-07	United States	North America	61	1869.69	1777	0.980437	55909379
SRR14738854	PRJNA673096	AMPLICON	SAMN19573420	SRX11073571	B1089469	Illumina MiSeq	PAIRED	cDNA	GENOMIC	Severe acute respiratory syndrome coronavirus 2	Homo sapiens	ILLUMINA	2021-05-08	United States	North America	45	3351.14	3166	0.974083	100209184
SRR14738855	PRJNA673096	AMPLICON	SAMN19573520	SRX11073570	B1084459	Illumina MiSeq	PAIRED	cDNA	GENOMIC	Severe acute respiratory syndrome coronavirus 2	Homo sapiens	ILLUMINA	2021-04-13	United States	North America	124	1949.97	899	0.748754	58310040
SRR14738856	PRJNA673096	AMPLICON	SAMN19573521	SRX11073569	B1084460	Illumina MiSeq	PAIRED	cDNA	GENOMIC	Severe acute respiratory syndrome coronavirus 2	Homo sapiens	ILLUMINA	2021-04-13	United States	North America	62	2276.13	1977	0.928201	68063083
SRR14738857	PRJNA673096	AMPLICON	SAMN19573522	SRX11073568	B1084461	Illumina MiSeq	PAIRED	cDNA	GENOMIC	Severe acute respiratory syndrome coronavirus 2	Homo sapiens	ILLUMINA	2021-04-13	United States	North America	44	2022.86	1888	0.985921	60489441
SRR14738858	PRJNA673096	AMPLICON	SAMN19573525	SRX11073567	B1084464	Illumina MiSeq	PAIRED	cDNA	GENOMIC	Severe acute respiratory syndrome coronavirus 2	Homo sapiens	ILLUMINA	2021-04-13	United States	North America	40	2132.62	1983	0.985787	63771611
SRR14738859	PRJNA673096	AMPLICON	SAMN19573526	SRX11073566	B1084465	Illumina MiSeq	PAIRED	cDNA	GENOMIC	Severe acute respiratory syndrome coronavirus 2	Homo sapiens	ILLUMINA	2021-04-13	United States	North America	81	686.704	169	0.562686	20534503
SRR14738860	PRJNA673096	AMPLICON	SAMN19573527	SRX11073565	B1084466	Illumina MiSeq	PAIRED	cDNA	GENOMIC	Severe acute respiratory syndrome coronavirus 2	Homo sapiens	ILLUMINA	2021-04-13	United States	North America	62	3359.43	2917	0.906665	100457020
SRR14738861	PRJNA673096	AMPLICON	SAMN19573530	SRX11073564	B1084469	Illumina MiSeq	PAIRED	cDNA	GENOMIC	Severe acute respiratory syndrome coronavirus 2	Homo sapiens	ILLUMINA	2021-04-13	United States	North America	67	467.339	1	0.304083	13974825
SRR14738862	PRJNA673096	AMPLICON	SAMN19573531	SRX11073563	B1084470	Illumina MiSeq	PAIRED	cDNA	GENOMIC	Severe acute respiratory syndrome coronavirus 2	Homo sapiens	ILLUMINA	2021-04-13	United States	North America	59	1844.79	1739	0.992877	55164689
SRR14738863	PRJNA673096	AMPLICON	SAMN19573532	SRX11073562	B1084471	Illumina MiSeq	PAIRED	cDNA	GENOMIC	Severe acute respiratory syndrome coronavirus 2	Homo sapiens	ILLUMINA	2021-04-13	United States	North America	26	397.914	0	0.224058	11898830
SRR14738864	PRJNA673096	AMPLICON	SAMN19573535	SRX11073561	B1084474	Illumina MiSeq	PAIRED	cDNA	GENOMIC	Severe acute respiratory syndrome coronavirus 2	Homo sapiens	ILLUMINA	2021-04-13	United States	North America	11	0.37314	0	0	11158
SRR14738865	PRJNA673096	AMPLICON	SAMN19573536	SRX11073560	B1084475	Illumina MiSeq	PAIRED	cDNA	GENOMIC	Severe acute respiratory syndrome coronavirus 2	Homo sapiens	ILLUMINA	2021-04-13	United States	North America	39	1694.14	1546	0.98348	50659851
SRR14738866	PRJNA673096	AMPLICON	SAMN19573409	SRX11073559	B1089433	Illumina MiSeq	PAIRED	cDNA	GENOMIC	Severe acute respiratory syndrome coronavirus 2	Homo sapiens	ILLUMINA	2021-05-03	United States	North America	72	2554.28	1768	0.900612	76380542
SRR14738867	PRJNA673096	AMPLICON	SAMN19573412	SRX11073558	B1089436	Illumina MiSeq	PAIRED	cDNA	GENOMIC	Severe acute respiratory syndrome coronavirus 2	Homo sapiens	ILLUMINA	2021-05-09	United States	North America	120	2423.01	1842	0.910143	72455399
SRR14738868	PRJNA673096	AMPLICON	SAMN19573413	SRX11073557	B1089437	Illumina MiSeq	PAIRED	cDNA	GENOMIC	Severe acute respiratory syndrome coronavirus 2	Homo sapiens	ILLUMINA	2021-05-06	United States	North America	50	3176.29	3037	0.993914	94980650
SRR14738869	PRJNA673096	AMPLICON	SAMN19573414	SRX11073556	B1089438	Illumina MiSeq	PAIRED	cDNA	GENOMIC	Severe acute respiratory syndrome coronavirus 2	Homo sapiens	ILLUMINA	2021-05-05	United States	North America	51	5446.38	6152	0.985787	162863012
SRR14738870	PRJNA673096	AMPLICON	SAMN19573417	SRX11073555	B1089466	Illumina MiSeq	PAIRED	cDNA	GENOMIC	Severe acute respiratory syndrome coronavirus 2	Homo sapiens	ILLUMINA	2021-04-04	United States	North America	40	122.631	1	0.192623	3667047
SRR14738871	PRJNA673096	AMPLICON	SAMN19573418	SRX11073554	B1089467	Illumina MiSeq	PAIRED	cDNA	GENOMIC	Severe acute respiratory syndrome coronavirus 2	Homo sapiens	ILLUMINA	2021-05-04	United States	North America	66	2676.51	2463	0.926696	80035776
SRR14738872	PRJNA673096	AMPLICON	SAMN19573419	SRX11073553	B1089468	Illumina MiSeq	PAIRED	cDNA	GENOMIC	Severe acute respiratory syndrome coronavirus 2	Homo sapiens	ILLUMINA	2021-05-06	United States	North America	59	2747.96	2697	0.979166	82172242
SRR14738873	PRJNA673096	AMPLICON	SAMN19573422	SRX11073552	B1089471	Illumina MiSeq	PAIRED	cDNA	GENOMIC	Severe acute respiratory syndrome coronavirus 2	Homo sapiens	ILLUMINA	2021-05-04	United States	North America	60	3010.01	2866	0.985553	90008299
SRR14738874	PRJNA673096	AMPLICON	SAMN19573423	SRX11073551	B1089472	Illumina MiSeq	PAIRED	cDNA	GENOMIC	Severe acute respiratory syndrome coronavirus 2	Homo sapiens	ILLUMINA	2021-05-06	United States	North America	54	3196.57	3015	0.975621	95587132
SRR14738875	PRJNA673096	AMPLICON	SAMN19573424	SRX11073550	B1089473	Illumina MiSeq	PAIRED	cDNA	GENOMIC	Severe acute respiratory syndrome coronavirus 2	Homo sapiens	ILLUMINA	2021-05-05	United States	North America	58	2837.9	2699	0.985052	84861690
SRR14738876	PRJNA673096	AMPLICON	SAMN19573427	SRX11073549	B1089477	Illumina MiSeq	PAIRED	cDNA	GENOMIC	Severe acute respiratory syndrome coronavirus 2	Homo sapiens	ILLUMINA	2021-05-05	United States	North America	34	3318.35	3141	0.98776	99228677
SRR14738877	PRJNA673096	AMPLICON	SAMN19573428	SRX11073548	B1089628	Illumina MiSeq	PAIRED	cDNA	GENOMIC	Severe acute respiratory syndrome coronavirus 2	Homo sapiens	ILLUMINA	2021-05-03	United States	North America	59	3252.58	3236	0.98562	97261946
SRR14738878	PRJNA673096	AMPLICON	SAMN19573429	SRX11073547	B1089629	Illumina MiSeq	PAIRED	cDNA	GENOMIC	Severe acute respiratory syndrome coronavirus 2	Homo sapiens	ILLUMINA	2021-05-02	United States	North America	35	5206.48	5367	0.995786	155689280
SRR14738879	PRJNA673096	AMPLICON	SAMN19573432	SRX11073546	B1089633	Illumina MiSeq	PAIRED	cDNA	GENOMIC	Severe acute respiratory syndrome coronavirus 2	Homo sapiens	ILLUMINA	2021-04-30	United States	North America	86	921.231	253	0.551951	27547572
SRR14738880	PRJNA673096	AMPLICON	SAMN19573433	SRX11073545	B1089635	Illumina MiSeq	PAIRED	cDNA	GENOMIC	Severe acute respiratory syndrome coronavirus 2	Homo sapiens	ILLUMINA	2021-05-04	United States	North America	562	1945.45	1409	0.832793	58174881
SRR14738881	PRJNA673096	AMPLICON	SAMN19573434	SRX11073544	B1089636	Illumina MiSeq	PAIRED	cDNA	GENOMIC	Severe acute respiratory syndrome coronavirus 2	Homo sapiens	ILLUMINA	2021-05-04	United States	North America	54	3153.56	2896	0.966592	94300965
SRR14738882	PRJNA673096	AMPLICON	SAMN19573437	SRX11073543	B1089641	Illumina MiSeq	PAIRED	cDNA	GENOMIC	Severe acute respiratory syndrome coronavirus 2	Homo sapiens	ILLUMINA	2021-05-07	United States	North America	55	2722.5	2585	0.993245	81410873
SRR14738883	PRJNA673096	AMPLICON	SAMN19573438	SRX11073542	B1089642	Illumina MiSeq	PAIRED	cDNA	GENOMIC	Severe acute respiratory syndrome coronavirus 2	Homo sapiens	ILLUMINA	2021-05-03	United States	North America	64	3110.46	2938	0.985754	93012100
SRR14738884	PRJNA673096	AMPLICON	SAMN19573439	SRX11073541	B1089643	Illumina MiSeq	PAIRED	cDNA	GENOMIC	Severe acute respiratory syndrome coronavirus 2	Homo sapiens	ILLUMINA	2021-05-08	United States	North America	114	691.781	104	0.505635	20686320
SRR14738885	PRJNA673096	AMPLICON	SAMN19573447	SRX11073540	B1089651	Illumina MiSeq	PAIRED	cDNA	GENOMIC	Severe acute respiratory syndrome coronavirus 2	Homo sapiens	ILLUMINA	2021-05-03	United States	North America	51	3330.53	3134	0.98572	99592908
SRR14738886	PRJNA673096	AMPLICON	SAMN19573448	SRX11073539	B1089653	Illumina MiSeq	PAIRED	cDNA	GENOMIC	Severe acute respiratory syndrome coronavirus 2	Homo sapiens	ILLUMINA	2021-05-08	United States	North America	49	3109.16	3012	0.994984	92973234
SRR14738887	PRJNA673096	AMPLICON	SAMN19573449	SRX11073538	B1090573	Illumina MiSeq	PAIRED	cDNA	GENOMIC	Severe acute respiratory syndrome coronavirus 2	Homo sapiens	ILLUMINA	2021-04-13	United States	North America	21	704.269	0	0.200783	21059753
SRR14738888	PRJNA673096	AMPLICON	SAMN19573452	SRX11073537	B1090576	Illumina MiSeq	PAIRED	cDNA	GENOMIC	Severe acute respiratory syndrome coronavirus 2	Homo sapiens	ILLUMINA	2021-04-13	United States	North America	39	3450.36	3293	0.984818	103176180
SRR14738889	PRJNA673096	AMPLICON	SAMN19573453	SRX11073536	B1090577	Illumina MiSeq	PAIRED	cDNA	GENOMIC	Severe acute respiratory syndrome coronavirus 2	Homo sapiens	ILLUMINA	2021-04-13	United States	North America	16	539.1	0	0.189111	16120699
SRR14738890	PRJNA673096	AMPLICON	SAMN19573454	SRX11073535	B1090578	Illumina MiSeq	PAIRED	cDNA	GENOMIC	Severe acute respiratory syndrome coronavirus 2	Homo sapiens	ILLUMINA	2021-04-13	United States	North America	57	3753.22	3574	0.949871	112232439
SRR14738891	PRJNA673096	AMPLICON	SAMN19573457	SRX11073534	B1090581	Illumina MiSeq	PAIRED	cDNA	GENOMIC	Severe acute respiratory syndrome coronavirus 2	Homo sapiens	ILLUMINA	2021-04-13	United States	North America	31	4026.54	3894	0.986088	120405525
SRR14738892	PRJNA673096	AMPLICON	SAMN19573458	SRX11073533	B1090582	Illumina MiSeq	PAIRED	cDNA	GENOMIC	Severe acute respiratory syndrome coronavirus 2	Homo sapiens	ILLUMINA	2021-04-13	United States	North America	65	1250.52	1098	0.939137	37394168
SRR14738893	PRJNA673096	AMPLICON	SAMN19573459	SRX11073532	B1090583	Illumina MiSeq	PAIRED	cDNA	GENOMIC	Severe acute respiratory syndrome coronavirus 2	Homo sapiens	ILLUMINA	2021-04-13	United States	North America	51	2914.35	2763	0.987225	87147707
SRR14738894	PRJNA673096	AMPLICON	SAMN19573467	SRX11073531	B1090591	Illumina MiSeq	PAIRED	cDNA	GENOMIC	Severe acute respiratory syndrome coronavirus 2	Homo sapiens	ILLUMINA	2021-04-30	United States	North America	32	721.856	0	0.246196	21585661
SRR14738895	PRJNA673096	AMPLICON	SAMN19573468	SRX11073530	B1090594	Illumina MiSeq	PAIRED	cDNA	GENOMIC	Severe acute respiratory syndrome coronavirus 2	Homo sapiens	ILLUMINA	2021-05-03	United States	North America	66	2756.9	2473	0.954921	82439486
SRR14738896	PRJNA673096	AMPLICON	SAMN19573469	SRX11073529	B1090595	Illumina MiSeq	PAIRED	cDNA	GENOMIC	Severe acute respiratory syndrome coronavirus 2	Homo sapiens	ILLUMINA	2021-05-04	United States	North America	54	2979.36	2814	0.98562	89091939
SRR14738897	PRJNA673096	AMPLICON	SAMN19573473	SRX11073528	B1090600	Illumina MiSeq	PAIRED	cDNA	GENOMIC	Severe acute respiratory syndrome coronavirus 2	Homo sapiens	ILLUMINA	2021-04-29	United States	North America	36	2536.39	2368	0.986088	75845809
SRR14738898	PRJNA673096	AMPLICON	SAMN19573474	SRX11073527	B1090601	Illumina MiSeq	PAIRED	cDNA	GENOMIC	Severe acute respiratory syndrome coronavirus 2	Homo sapiens	ILLUMINA	2021-04-30	United States	North America	35	2302.49	2193	0.991439	68851495
SRR14738899	PRJNA673096	AMPLICON	SAMN19573475	SRX11073526	B1090602	Illumina MiSeq	PAIRED	cDNA	GENOMIC	Severe acute respiratory syndrome coronavirus 2	Homo sapiens	ILLUMINA	2021-05-06	United States	North America	53	1944.14	1862	0.989132	58135689
SRR14738900	PRJNA673096	AMPLICON	SAMN19573491	SRX11073525	B1084325	Illumina MiSeq	PAIRED	cDNA	GENOMIC	Severe acute respiratory syndrome coronavirus 2	Homo sapiens	ILLUMINA	2021-04-30	United States	North America	10	3.67893	0	0.0114704	110011
SRR14738901	PRJNA673096	AMPLICON	SAMN19573492	SRX11073524	B1084326	Illumina MiSeq	PAIRED	cDNA	GENOMIC	Severe acute respiratory syndrome coronavirus 2	Homo sapiens	ILLUMINA	2021-04-30	United States	North America	11	0.319734	0	0	9561
SRR14738902	PRJNA673096	AMPLICON	SAMN19573493	SRX11073523	B1084327	Illumina MiSeq	PAIRED	cDNA	GENOMIC	Severe acute respiratory syndrome coronavirus 2	Homo sapiens	ILLUMINA	2021-04-30	United States	North America	56	2840.8	2668	0.98562	84948538
SRR14738903	PRJNA673096	AMPLICON	SAMN19573494	SRX11073522	B1084328	Illumina MiSeq	PAIRED	cDNA	GENOMIC	Severe acute respiratory syndrome coronavirus 2	Homo sapiens	ILLUMINA	2021-04-30	United States	North America	56	3713.57	3660	0.985787	111046791
SRR14738904	PRJNA673096	AMPLICON	SAMN19573495	SRX11073521	B1084329	Illumina MiSeq	PAIRED	cDNA	GENOMIC	Severe acute respiratory syndrome coronavirus 2	Homo sapiens	ILLUMINA	2021-04-30	United States	North America	36	3116.88	3059	0.951711	93204204
SRR14738905	PRJNA673096	AMPLICON	SAMN19573496	SRX11073520	B1084435	Illumina MiSeq	PAIRED	cDNA	GENOMIC	Severe acute respiratory syndrome coronavirus 2	Homo sapiens	ILLUMINA	2021-04-30	United States	North America	149	2556.02	1950	0.863592	76432592
SRR14738906	PRJNA673096	AMPLICON	SAMN19573497	SRX11073519	B1084436	Illumina MiSeq	PAIRED	cDNA	GENOMIC	Severe acute respiratory syndrome coronavirus 2	Homo sapiens	ILLUMINA	2021-04-30	United States	North America	41	3524.69	3393	0.985152	105398675
SRR14738907	PRJNA673096	AMPLICON	SAMN19573498	SRX11073518	B1084437	Illumina MiSeq	PAIRED	cDNA	GENOMIC	Severe acute respiratory syndrome coronavirus 2	Homo sapiens	ILLUMINA	2021-04-30	United States	North America	7	0.226432	0	0	6771
SRR14738908	PRJNA673096	AMPLICON	SAMN19573478	SRX11073517	B1090605	Illumina MiSeq	PAIRED	cDNA	GENOMIC	Severe acute respiratory syndrome coronavirus 2	Homo sapiens	ILLUMINA	2021-04-26	United States	North America	55	2674.48	2617	0.960405	79975045
SRR14738909	PRJNA673096	AMPLICON	SAMN19573499	SRX11073516	B1084438	Illumina MiSeq	PAIRED	cDNA	GENOMIC	Severe acute respiratory syndrome coronavirus 2	Homo sapiens	ILLUMINA	2021-04-12	United States	North America	39	3963.42	3920	0.985587	118518222
SRR14738910	PRJNA673096	AMPLICON	SAMN19573500	SRX11073515	B1084439	Illumina MiSeq	PAIRED	cDNA	GENOMIC	Severe acute respiratory syndrome coronavirus 2	Homo sapiens	ILLUMINA	2021-04-12	United States	North America	37	3895.3	3831	0.985052	116481040
SRR14738911	PRJNA673096	AMPLICON	SAMN19573501	SRX11073514	B1084440	Illumina MiSeq	PAIRED	cDNA	GENOMIC	Severe acute respiratory syndrome coronavirus 2	Homo sapiens	ILLUMINA	2021-04-12	United States	North America	37	2594.34	2500	0.985787	77578428
SRR14738912	PRJNA673096	AMPLICON	SAMN19573502	SRX11073513	B1084441	Illumina MiSeq	PAIRED	cDNA	GENOMIC	Severe acute respiratory syndrome coronavirus 2	Homo sapiens	ILLUMINA	2021-04-12	United States	North America	149	16.8593	14	0.00113701	504143
SRR14738913	PRJNA673096	AMPLICON	SAMN19573503	SRX11073512	B1084442	Illumina MiSeq	PAIRED	cDNA	GENOMIC	Severe acute respiratory syndrome coronavirus 2	Homo sapiens	ILLUMINA	2021-04-12	United States	North America	5	0.0981172	0	0	2934
SRR14738914	PRJNA673096	AMPLICON	SAMN19573504	SRX11073511	B1084443	Illumina MiSeq	PAIRED	cDNA	GENOMIC	Severe acute respiratory syndrome coronavirus 2	Homo sapiens	ILLUMINA	2021-04-12	United States	North America	6	5.18363	0	0.0111694	155006
SRR14738915	PRJNA673096	AMPLICON	SAMN19573505	SRX11073510	B1084444	Illumina MiSeq	PAIRED	cDNA	GENOMIC	Severe acute respiratory syndrome coronavirus 2	Homo sapiens	ILLUMINA	2021-04-12	United States	North America	10	0.491523	0	0.00110357	14698
SRR14738916	PRJNA673096	AMPLICON	SAMN19573506	SRX11073509	B1084445	Illumina MiSeq	PAIRED	cDNA	GENOMIC	Severe acute respiratory syndrome coronavirus 2	Homo sapiens	ILLUMINA	2021-04-13	United States	North America	54	2759.54	2727	0.965823	82518470
SRR14738917	PRJNA673096	AMPLICON	SAMN19573507	SRX11073508	B1084446	Illumina MiSeq	PAIRED	cDNA	GENOMIC	Severe acute respiratory syndrome coronavirus 2	Homo sapiens	ILLUMINA	2021-04-13	United States	North America	52	3011.87	2861	0.942414	90064046
SRR14738918	PRJNA673096	AMPLICON	SAMN19573508	SRX11073507	B1084447	Illumina MiSeq	PAIRED	cDNA	GENOMIC	Severe acute respiratory syndrome coronavirus 2	Homo sapiens	ILLUMINA	2021-04-13	United States	North America	9	0.385547	0	0.00103669	11529
SRR14738919	PRJNA673096	AMPLICON	SAMN19573479	SRX11073506	B1090606	Illumina MiSeq	PAIRED	cDNA	GENOMIC	Severe acute respiratory syndrome coronavirus 2	Homo sapiens	ILLUMINA	2021-04-25	United States	North America	147	2048.09	1463	0.853493	61244016
SRR14738920	PRJNA673096	AMPLICON	SAMN19573509	SRX11073505	B1084448	Illumina MiSeq	PAIRED	cDNA	GENOMIC	Severe acute respiratory syndrome coronavirus 2	Homo sapiens	ILLUMINA	2021-04-13	United States	North America	51	3314.86	3322	0.982744	99124270
SRR14738921	PRJNA673096	AMPLICON	SAMN19573510	SRX11073504	B1084449	Illumina MiSeq	PAIRED	cDNA	GENOMIC	Severe acute respiratory syndrome coronavirus 2	Homo sapiens	ILLUMINA	2021-04-13	United States	North America	3	0.406481	0	0.00110357	12155
SRR14738922	PRJNA673096	AMPLICON	SAMN19573511	SRX11073503	B1084450	Illumina MiSeq	PAIRED	cDNA	GENOMIC	Severe acute respiratory syndrome coronavirus 2	Homo sapiens	ILLUMINA	2021-04-13	United States	North America	71	2988.16	1462	0.534595	89354799
SRR14738923	PRJNA673096	AMPLICON	SAMN19573512	SRX11073502	B1084451	Illumina MiSeq	PAIRED	cDNA	GENOMIC	Severe acute respiratory syndrome coronavirus 2	Homo sapiens	ILLUMINA	2021-04-13	United States	North America	95	2523.41	818	0.563522	75457533
SRR14738924	PRJNA673096	AMPLICON	SAMN19573513	SRX11073501	B1084452	Illumina MiSeq	PAIRED	cDNA	GENOMIC	Severe acute respiratory syndrome coronavirus 2	Homo sapiens	ILLUMINA	2021-04-13	United States	North America	56	3435.35	3544	0.972043	102727289
SRR14738925	PRJNA673096	AMPLICON	SAMN19573514	SRX11073500	B1084453	Illumina MiSeq	PAIRED	cDNA	GENOMIC	Severe acute respiratory syndrome coronavirus 2	Homo sapiens	ILLUMINA	2021-04-13	United States	North America	29	716.949	0	0.231147	21438919
SRR14738926	PRJNA673096	AMPLICON	SAMN19573515	SRX11073499	B1084454	Illumina MiSeq	PAIRED	cDNA	GENOMIC	Severe acute respiratory syndrome coronavirus 2	Homo sapiens	ILLUMINA	2021-04-13	United States	North America	41	1895.98	1763	0.975855	56695368
SRR14738927	PRJNA673096	AMPLICON	SAMN19573516	SRX11073498	B1084455	Illumina MiSeq	PAIRED	cDNA	GENOMIC	Severe acute respiratory syndrome coronavirus 2	Homo sapiens	ILLUMINA	2021-04-13	United States	North America	100	1198.96	801	0.781427	35852546
SRR14738928	PRJNA673096	AMPLICON	SAMN19573517	SRX11073497	B1084456	Illumina MiSeq	PAIRED	cDNA	GENOMIC	Severe acute respiratory syndrome coronavirus 2	Homo sapiens	ILLUMINA	2021-04-13	United States	North America	52	2244.85	2112	0.994649	67127785
SRR14738929	PRJNA673096	AMPLICON	SAMN19573518	SRX11073496	B1084457	Illumina MiSeq	PAIRED	cDNA	GENOMIC	Severe acute respiratory syndrome coronavirus 2	Homo sapiens	ILLUMINA	2021-04-13	United States	North America	19	984.516	0	0.205665	29439967
SRR14738930	PRJNA673096	AMPLICON	SAMN19573480	SRX11073495	B1090608	Illumina MiSeq	PAIRED	cDNA	GENOMIC	Severe acute respiratory syndrome coronavirus 2	Homo sapiens	ILLUMINA	2021-05-08	United States	North America	42	209.609	2	0.275156	6267950
SRR14738931	PRJNA673096	AMPLICON	SAMN19573489	SRX11073494	B1090617	Illumina MiSeq	PAIRED	cDNA	GENOMIC	Severe acute respiratory syndrome coronavirus 2	Homo sapiens	ILLUMINA	2021-05-10	United States	North America	26	46.8279	0	0.0992877	1400295
SRR14738932	PRJNA673096	AMPLICON	SAMN19573490	SRX11073493	B1090618	Illumina MiSeq	PAIRED	cDNA	GENOMIC	Severe acute respiratory syndrome coronavirus 2	Homo sapiens	ILLUMINA	2021-05-10	United States	North America	74	196.331	2	0.0678193	5870886
SRR14739671	PRJNA735311	AMPLICON	SAMN19575407	SRX11074348	hCoV-19/Iraq/Samawa-31/2021	Illumina NovaSeq 6000	PAIRED	RT-PCR	VIRAL RNA	Severe acute respiratory syndrome coronavirus 2	Homo sapiens	ILLUMINA	2021-02-25	Iraq	Asia	65	5554.36	7978	0.878908	166092124
SRR14739672	PRJNA735311	AMPLICON	SAMN19575406	SRX11074347	hCoV-19/Iraq/Samawa-30/2021	Illumina NovaSeq 6000	PAIRED	RT-PCR	VIRAL RNA	Severe acute respiratory syndrome coronavirus 2	Homo sapiens	ILLUMINA	2021-02-10	Iraq	Asia	68	5585.51	7987	0.875865	167023604
SRR14739673	PRJNA735311	AMPLICON	SAMN19575405	SRX11074346	hCoV-19/Iraq/Samawa-29/2021	Illumina NovaSeq 6000	PAIRED	RT-PCR	VIRAL RNA	Severe acute respiratory syndrome coronavirus 2	Homo sapiens	ILLUMINA	2021-02-20	Iraq	Asia	162	3301.72	2433	0.892987	98731221
SRR14739674	PRJNA735311	AMPLICON	SAMN19575404	SRX11074345	hCoV-19/Iraq/Samawa-28/2021	Illumina NovaSeq 6000	PAIRED	RT-PCR	VIRAL RNA	Severe acute respiratory syndrome coronavirus 2	Homo sapiens	ILLUMINA	2021-02-20	Iraq	Asia	68	5554.5	7984	0.877771	166096130
SRR14739675	PRJNA735311	AMPLICON	SAMN19575403	SRX11074344	hCoV-19/Iraq/Samawa-27/2021	Illumina NovaSeq 6000	PAIRED	RT-PCR	VIRAL RNA	Severe acute respiratory syndrome coronavirus 2	Homo sapiens	ILLUMINA	2021-02-19	Iraq	Asia	74	5468.07	7928	0.90312	163511586
SRR14739676	PRJNA735311	AMPLICON	SAMN19575402	SRX11074343	hCoV-19/Iraq/Samawa-26/2021	Illumina NovaSeq 6000	PAIRED	RT-PCR	VIRAL RNA	Severe acute respiratory syndrome coronavirus 2	Homo sapiens	ILLUMINA	2021-02-22	Iraq	Asia	72	5576.47	7978	0.910477	166753200
SRR14739677	PRJNA735311	AMPLICON	SAMN19575428	SRX11074342	hCoV-19/Iraq/Samawa-52/2021	Illumina NovaSeq 6000	PAIRED	RT-PCR	VIRAL RNA	Severe acute respiratory syndrome coronavirus 2	Homo sapiens	ILLUMINA	2021-01-20	Iraq	Asia	58	4384.3	4223	0.983547	131103695
SRR14739678	PRJNA735311	AMPLICON	SAMN19575401	SRX11074341	hCoV-19/Iraq/Samawa-25/2021	Illumina NovaSeq 6000	PAIRED	RT-PCR	VIRAL RNA	Severe acute respiratory syndrome coronavirus 2	Homo sapiens	ILLUMINA	2021-02-20	Iraq	Asia	103	3651	2893	0.938501	109175957
SRR14739679	PRJNA735311	AMPLICON	SAMN19575427	SRX11074340	hCoV-19/Iraq/Samawa-51/2021	Illumina NovaSeq 6000	PAIRED	RT-PCR	VIRAL RNA	Severe acute respiratory syndrome coronavirus 2	Homo sapiens	ILLUMINA	2021-02-22	Iraq	Asia	64	5373.98	6580	0.918169	160697998
SRR14739680	PRJNA735311	AMPLICON	SAMN19575426	SRX11074339	hCoV-19/Iraq/Samawa-50/2021	Illumina NovaSeq 6000	PAIRED	RT-PCR	VIRAL RNA	Severe acute respiratory syndrome coronavirus 2	Homo sapiens	ILLUMINA	2021-02-22	Iraq	Asia	54	3931.35	3681	0.995954	117559086
SRR14739681	PRJNA735311	AMPLICON	SAMN19575425	SRX11074338	hCoV-19/Iraq/Samawa-49/2021	Illumina NovaSeq 6000	PAIRED	RT-PCR	VIRAL RNA	Severe acute respiratory syndrome coronavirus 2	Homo sapiens	ILLUMINA	2021-02-20	Iraq	Asia	67	2529.99	2035	0.969769	75654437
SRR14739682	PRJNA735311	AMPLICON	SAMN19575424	SRX11074337	hCoV-19/Iraq/Samawa-48/2021	Illumina NovaSeq 6000	PAIRED	RT-PCR	VIRAL RNA	Severe acute respiratory syndrome coronavirus 2	Homo sapiens	ILLUMINA	2021-02-20	Iraq	Asia	77	4855.12	5788	0.901515	145182567
SRR14739683	PRJNA735311	AMPLICON	SAMN19575423	SRX11074336	hCoV-19/Iraq/Samawa-47/2021	Illumina NovaSeq 6000	PAIRED	RT-PCR	VIRAL RNA	Severe acute respiratory syndrome coronavirus 2	Homo sapiens	ILLUMINA	2021-02-10	Iraq	Asia	183	2780.41	1814	0.929572	83142645
SRR14739684	PRJNA735311	AMPLICON	SAMN19575422	SRX11074335	hCoV-19/Iraq/Samawa-46/2021	Illumina NovaSeq 6000	PAIRED	RT-PCR	VIRAL RNA	Severe acute respiratory syndrome coronavirus 2	Homo sapiens	ILLUMINA	2021-02-20	Iraq	Asia	189	3129.39	2090	0.920276	93578205
SRR14739685	PRJNA735311	AMPLICON	SAMN19575421	SRX11074334	hCoV-19/Iraq/Samawa-45/2021	Illumina NovaSeq 6000	PAIRED	RT-PCR	VIRAL RNA	Severe acute respiratory syndrome coronavirus 2	Homo sapiens	ILLUMINA	2021-02-16	Iraq	Asia	104	4103.15	3883	0.914657	122696448
SRR14739686	PRJNA735311	AMPLICON	SAMN19575420	SRX11074333	hCoV-19/Iraq/Samawa-44/2021	Illumina NovaSeq 6000	PAIRED	RT-PCR	VIRAL RNA	Severe acute respiratory syndrome coronavirus 2	Homo sapiens	ILLUMINA	2021-02-18	Iraq	Asia	154	2581.23	1585	0.877638	77186486
SRR14739687	PRJNA735311	AMPLICON	SAMN19575419	SRX11074332	hCoV-19/Iraq/Samawa-43/2021	Illumina NovaSeq 6000	PAIRED	RT-PCR	VIRAL RNA	Severe acute respiratory syndrome coronavirus 2	Homo sapiens	ILLUMINA	2021-02-16	Iraq	Asia	182	2946.92	1826	0.910343	88121828
SRR14739688	PRJNA735311	AMPLICON	SAMN19575418	SRX11074331	hCoV-19/Iraq/Samawa-42/2021	Illumina NovaSeq 6000	PAIRED	RT-PCR	VIRAL RNA	Severe acute respiratory syndrome coronavirus 2	Homo sapiens	ILLUMINA	2021-02-20	Iraq	Asia	144	2898.11	1688	0.902819	86662151
SRR14739689	PRJNA735311	AMPLICON	SAMN19575400	SRX11074330	hCoV-19/Iraq/Samawa-24/2021	Illumina NovaSeq 6000	PAIRED	RT-PCR	VIRAL RNA	Severe acute respiratory syndrome coronavirus 2	Homo sapiens	ILLUMINA	2021-02-19	Iraq	Asia	71	4716.45	5108	0.942681	141036123
SRR14739690	PRJNA735311	AMPLICON	SAMN19575417	SRX11074329	hCoV-19/Iraq/Samawa-41/2021	Illumina NovaSeq 6000	PAIRED	RT-PCR	VIRAL RNA	Severe acute respiratory syndrome coronavirus 2	Homo sapiens	ILLUMINA	2021-02-20	Iraq	Asia	62	5179.44	6353	0.926997	154880660
SRR14739691	PRJNA735311	AMPLICON	SAMN19575416	SRX11074328	hCoV-19/Iraq/Samawa-40/2021	Illumina NovaSeq 6000	PAIRED	RT-PCR	VIRAL RNA	Severe acute respiratory syndrome coronavirus 2	Homo sapiens	ILLUMINA	2021-02-11	Iraq	Asia	172	2759.3	1801	0.906397	82511252
SRR14739692	PRJNA735311	AMPLICON	SAMN19575415	SRX11074327	hCoV-19/Iraq/Samawa-39/2021	Illumina NovaSeq 6000	PAIRED	RT-PCR	VIRAL RNA	Severe acute respiratory syndrome coronavirus 2	Homo sapiens	ILLUMINA	2021-02-20	Iraq	Asia	70	5089.75	6394	0.937097	152198673
SRR14739693	PRJNA735311	AMPLICON	SAMN19575414	SRX11074326	hCoV-19/Iraq/Samawa-38/2021	Illumina NovaSeq 6000	PAIRED	RT-PCR	VIRAL RNA	Severe acute respiratory syndrome coronavirus 2	Homo sapiens	ILLUMINA	2021-02-20	Iraq	Asia	46	5585.89	7971	0.897703	167034933
SRR14739694	PRJNA735311	AMPLICON	SAMN19575413	SRX11074325	hCoV-19/Iraq/Samawa-37/2021	Illumina NovaSeq 6000	PAIRED	RT-PCR	VIRAL RNA	Severe acute respiratory syndrome coronavirus 2	Homo sapiens	ILLUMINA	2021-02-20	Iraq	Asia	62	5515.39	7906	0.892854	164926821
SRR14739695	PRJNA735311	AMPLICON	SAMN19575412	SRX11074324	hCoV-19/Iraq/Samawa-36/2021	Illumina NovaSeq 6000	PAIRED	RT-PCR	VIRAL RNA	Severe acute respiratory syndrome coronavirus 2	Homo sapiens	ILLUMINA	2021-02-20	Iraq	Asia	89	5542.54	7973	0.883523	165738493
SRR14739696	PRJNA735311	AMPLICON	SAMN19575411	SRX11074323	hCoV-19/Iraq/Samawa-35/2021	Illumina NovaSeq 6000	PAIRED	RT-PCR	VIRAL RNA	Severe acute respiratory syndrome coronavirus 2	Homo sapiens	ILLUMINA	2021-02-16	Iraq	Asia	74	4565.28	4663	0.942447	136515614
SRR14739697	PRJNA735311	AMPLICON	SAMN19575410	SRX11074322	hCoV-19/Iraq/Samawa-34/2021	Illumina NovaSeq 6000	PAIRED	RT-PCR	VIRAL RNA	Severe acute respiratory syndrome coronavirus 2	Homo sapiens	ILLUMINA	2021-02-20	Iraq	Asia	89	4311.85	4294	0.942815	128937112
SRR14739698	PRJNA735311	AMPLICON	SAMN19575409	SRX11074321	hCoV-19/Iraq/Samawa-33/2021	Illumina NovaSeq 6000	PAIRED	RT-PCR	VIRAL RNA	Severe acute respiratory syndrome coronavirus 2	Homo sapiens	ILLUMINA	2021-02-16	Iraq	Asia	62	5606.98	7985	0.886834	167665491
SRR14739699	PRJNA735311	AMPLICON	SAMN19575408	SRX11074320	hCoV-19/Iraq/Samawa-32/2021	Illumina NovaSeq 6000	PAIRED	RT-PCR	VIRAL RNA	Severe acute respiratory syndrome coronavirus 2	Homo sapiens	ILLUMINA	2021-02-18	Iraq	Asia	77	4437.04	4491	0.980169	132680842
SRR14739700	PRJNA735311	AMPLICON	SAMN19575399	SRX11074319	hCoV-19/Iraq/Samawa-23/2021	Illumina NovaSeq 6000	PAIRED	RT-PCR	VIRAL RNA	Severe acute respiratory syndrome coronavirus 2	Homo sapiens	ILLUMINA	2021-02-20	Iraq	Asia	69	4682.48	4800	0.942514	140020166
SRR14739701	PRJNA735311	AMPLICON	SAMN19575398	SRX11074318	hCoV-19/Iraq/Samawa-22/2021	Illumina NovaSeq 6000	PAIRED	RT-PCR	VIRAL RNA	Severe acute respiratory syndrome coronavirus 2	Homo sapiens	ILLUMINA	2021-02-15	Iraq	Asia	66	5376.8	7469	0.931746	160782486
SRR14745307	PRJNA735597	WGS	SAMN19416101	SRX11079892	ID-12	Illumina MiniSeq	PAIRED	PCR	VIRAL RNA	Severe acute respiratory syndrome coronavirus 2	Homo sapiens	ILLUMINA	2020-12-XX	Bangladesh	Asia	72	6457.79	6588	0.998729	193107388
SRR14745308	PRJNA735597	WGS	SAMN19416100	SRX11079891	ID-11	Illumina MiniSeq	PAIRED	PCR	VIRAL RNA	Severe acute respiratory syndrome coronavirus 2	Homo sapiens	ILLUMINA	2020-12-XX	Bangladesh	Asia	72	5401.22	5364	0.998662	161512571
SRR14745309	PRJNA735597	WGS	SAMN19416099	SRX11079890	ID-8	Illumina MiniSeq	PAIRED	PCR	VIRAL RNA	Severe acute respiratory syndrome coronavirus 2	Homo sapiens	ILLUMINA	2020-11-XX	Bangladesh	Asia	78	6180.98	6277	0.998729	184829826
SRR14745310	PRJNA735597	WGS	SAMN19416098	SRX11079889	ID-7	Illumina MiniSeq	PAIRED	PCR	VIRAL RNA	Severe acute respiratory syndrome coronavirus 2	Homo sapiens	ILLUMINA	2020-11-XX	Bangladesh	Asia	74	5479.04	5435	0.998729	163839630
SRR14745311	PRJNA735597	WGS	SAMN19416097	SRX11079888	ID-6	Illumina MiniSeq	PAIRED	PCR	VIRAL RNA	Severe acute respiratory syndrome coronavirus 2	Homo sapiens	ILLUMINA	2020-11-XX	Bangladesh	Asia	79	7095.1	7351	0.9999	212164788
SRR14745312	PRJNA735597	WGS	SAMN19416096	SRX11079887	ID-5	Illumina MiniSeq	PAIRED	PCR	VIRAL RNA	Severe acute respiratory syndrome coronavirus 2	Homo sapiens	ILLUMINA	2020-11-XX	Bangladesh	Asia	70	3248.75	3176	0.998529	97147290
SRR14745313	PRJNA735597	WGS	SAMN19416095	SRX11079886	ID-4	Illumina MiniSeq	PAIRED	PCR	VIRAL RNA	Severe acute respiratory syndrome coronavirus 2	Homo sapiens	ILLUMINA	2020-11-XX	Bangladesh	Asia	70	2919.73	2784	0.998729	87308688
SRR14745314	PRJNA735597	WGS	SAMN19416113	SRX11079885	ID-31	Illumina MiniSeq	PAIRED	PCR	VIRAL RNA	Severe acute respiratory syndrome coronavirus 2	Homo sapiens	ILLUMINA	2020-12-XX	Bangladesh	Asia	62	2239.75	2148	0.998361	66975120
SRR14745315	PRJNA735597	WGS	SAMN19416112	SRX11079884	ID-30	Illumina MiniSeq	PAIRED	PCR	VIRAL RNA	Severe acute respiratory syndrome coronavirus 2	Homo sapiens	ILLUMINA	2020-12-XX	Bangladesh	Asia	74	7146.49	7412	0.999766	213701473
SRR14745316	PRJNA735597	WGS	SAMN19416094	SRX11079883	ID-3	Illumina MiniSeq	PAIRED	PCR	VIRAL RNA	Severe acute respiratory syndrome coronavirus 2	Homo sapiens	ILLUMINA	2020-11-XX	Bangladesh	Asia	77	7643.6	7828	0.999799	228566477
SRR14745317	PRJNA735597	WGS	SAMN19416111	SRX11079882	ID-29	Illumina MiniSeq	PAIRED	PCR	VIRAL RNA	Severe acute respiratory syndrome coronavirus 2	Homo sapiens	ILLUMINA	2020-12-XX	Bangladesh	Asia	68	6708.01	6927	0.999097	200589500
SRR14745318	PRJNA735597	WGS	SAMN19416110	SRX11079881	ID-28	Illumina MiniSeq	PAIRED	PCR	VIRAL RNA	Severe acute respiratory syndrome coronavirus 2	Homo sapiens	ILLUMINA	2020-12-XX	Bangladesh	Asia	76	3619.67	3477	0.998361	108239019
SRR14745319	PRJNA735597	WGS	SAMN19416109	SRX11079880	ID-24	Illumina MiniSeq	PAIRED	PCR	VIRAL RNA	Severe acute respiratory syndrome coronavirus 2	Homo sapiens	ILLUMINA	2020-12-XX	Bangladesh	Asia	65	2843.75	2725	0.998395	85036776
SRR14745320	PRJNA735597	WGS	SAMN19416108	SRX11079879	ID-21	Illumina MiniSeq	PAIRED	PCR	VIRAL RNA	Severe acute respiratory syndrome coronavirus 2	Homo sapiens	ILLUMINA	2020-12-XX	Bangladesh	Asia	75	4712.78	4573	0.998696	140926264
SRR14745321	PRJNA735597	WGS	SAMN19416107	SRX11079878	ID-20	Illumina MiniSeq	PAIRED	PCR	VIRAL RNA	Severe acute respiratory syndrome coronavirus 2	Homo sapiens	ILLUMINA	2020-12-XX	Bangladesh	Asia	86	1360.51	1301	0.997057	40683286
SRR14745322	PRJNA735597	WGS	SAMN19416106	SRX11079877	ID-19	Illumina MiniSeq	PAIRED	PCR	VIRAL RNA	Severe acute respiratory syndrome coronavirus 2	Homo sapiens	ILLUMINA	2020-12-XX	Bangladesh	Asia	77	7600.96	7802	0.999967	227291645
SRR14745323	PRJNA735597	WGS	SAMN19416105	SRX11079876	ID-18	Illumina MiniSeq	PAIRED	PCR	VIRAL RNA	Severe acute respiratory syndrome coronavirus 2	Homo sapiens	ILLUMINA	2020-12-XX	Bangladesh	Asia	71	1136.05	1100	0.998161	33971254
SRR14745324	PRJNA735597	WGS	SAMN19416104	SRX11079875	ID-16	Illumina MiniSeq	PAIRED	PCR	VIRAL RNA	Severe acute respiratory syndrome coronavirus 2	Homo sapiens	ILLUMINA	2020-12-XX	Bangladesh	Asia	68	2422.61	2370	0.998428	72443455
SRR14745325	PRJNA735597	WGS	SAMN19416103	SRX11079874	ID-15	Illumina MiniSeq	PAIRED	PCR	VIRAL RNA	Severe acute respiratory syndrome coronavirus 2	Homo sapiens	ILLUMINA	2020-12-XX	Bangladesh	Asia	74	3735.53	3523	0.998662	111703437
SRR14745326	PRJNA735597	WGS	SAMN19416102	SRX11079873	ID-14	Illumina MiniSeq	PAIRED	PCR	VIRAL RNA	Severe acute respiratory syndrome coronavirus 2	Homo sapiens	ILLUMINA	2020-12-XX	Bangladesh	Asia	77	4304.29	4132	0.998662	128711234
SRR14745327	PRJNA735597	WGS	SAMN19416093	SRX11079872	ID-2	Illumina MiniSeq	PAIRED	PCR	VIRAL RNA	Severe acute respiratory syndrome coronavirus 2	Homo sapiens	ILLUMINA	2020-11-XX	Bangladesh	Asia	72	3090.43	3012	0.998428	92413168
SRR14745328	PRJNA735597	WGS	SAMN19416092	SRX11079871	I D-1	Illumina MiniSeq	PAIRED	PCR	VIRAL RNA	Severe acute respiratory syndrome coronavirus 2	Homo sapiens	ILLUMINA	2020-11-XX	Bangladesh	Asia	74	715.104	686	0.997024	21383746
SRR14746356	PRJNA735597	WGS	SAMN19589892	SRX11080822	I D-17	Illumina MiniSeq	PAIRED	PCR	VIRAL RNA	Severe acute respiratory syndrome coronavirus 2	Homo sapiens	ILLUMINA	2020-12-XX	Bangladesh	Asia	73	7131.71	7389	0.999799	213259663
SRR14750039	PRJNA666543	AMPLICON	SAMN19594305	SRX11083740	SARS-CoV-2/human/USA/NC-SLPH-0167/2021	Illumina MiSeq	PAIRED	cDNA	VIRAL RNA	Severe acute respiratory syndrome coronavirus 2	Homo sapiens	ILLUMINA	2021-05-03	United States	North America	51	4667.73	4744	0.996188	139579267
SRR14750040	PRJNA666543	AMPLICON	SAMN19594306	SRX11083739	SARS-CoV-2/human/USA/NC-SLPH-0168/2021	Illumina MiSeq	PAIRED	cDNA	VIRAL RNA	Severe acute respiratory syndrome coronavirus 2	Homo sapiens	ILLUMINA	2021-05-06	United States	North America	60	3083.66	2175	0.835869	92210792
SRR14750041	PRJNA666543	AMPLICON	SAMN19594307	SRX11083738	SARS-CoV-2/human/USA/NC-SLPH-0169/2021	Illumina MiSeq	PAIRED	cDNA	VIRAL RNA	Severe acute respiratory syndrome coronavirus 2	Homo sapiens	ILLUMINA	2021-05-03	United States	North America	54	3976.69	4124	0.985353	118914961
SRR14750042	PRJNA666543	AMPLICON	SAMN19594308	SRX11083737	SARS-CoV-2/human/USA/NC-SLPH-0170/2021	Illumina MiSeq	PAIRED	cDNA	VIRAL RNA	Severe acute respiratory syndrome coronavirus 2	Homo sapiens	ILLUMINA	2021-05-05	United States	North America	58	3206.49	1740	0.746046	95883800
SRR14751649	PRJNA639066	AMPLICON	SAMN19596064	SRX11085268	TX-DSHS-6778	Illumina MiSeq	PAIRED	PCR	VIRAL RNA	Severe acute respiratory syndrome coronavirus 2	Homo sapiens	ILLUMINA	2021-05-19	United States	North America	52	380.051	368	0.990971	11364679
SRR14751650	PRJNA639066	AMPLICON	SAMN19596063	SRX11085267	TX-DSHS-6777	Illumina MiSeq	PAIRED	PCR	VIRAL RNA	Severe acute respiratory syndrome coronavirus 2	Homo sapiens	ILLUMINA	2021-05-19	United States	North America	68	359.886	358	0.959904	10761671
SRR14751651	PRJNA639066	AMPLICON	SAMN19596062	SRX11085266	TX-DSHS-6776	Illumina MiSeq	PAIRED	PCR	VIRAL RNA	Severe acute respiratory syndrome coronavirus 2	Homo sapiens	ILLUMINA	2021-05-19	United States	North America	56	380.289	371	0.988262	11371788
SRR14751652	PRJNA639066	AMPLICON	SAMN19596061	SRX11085265	TX-DSHS-6775	Illumina MiSeq	PAIRED	PCR	VIRAL RNA	Severe acute respiratory syndrome coronavirus 2	Homo sapiens	ILLUMINA	2021-05-19	United States	North America	61	441.229	434	0.930542	13194057
SRR14751653	PRJNA639066	AMPLICON	SAMN19596060	SRX11085264	TX-DSHS-6773	Illumina MiSeq	PAIRED	PCR	VIRAL RNA	Severe acute respiratory syndrome coronavirus 2	Homo sapiens	ILLUMINA	2021-05-18	United States	North America	37	445.891	436	0.994047	13333482
SRR14751654	PRJNA639066	AMPLICON	SAMN19596095	SRX11085263	TX-DSHS-6815	Illumina MiSeq	PAIRED	PCR	VIRAL RNA	Severe acute respiratory syndrome coronavirus 2	Homo sapiens	ILLUMINA	2021-05-12	United States	North America	54	333.835	331	0.993379	9982672
SRR14751655	PRJNA639066	AMPLICON	SAMN19596059	SRX11085262	TX-DSHS-6772	Illumina MiSeq	PAIRED	PCR	VIRAL RNA	Severe acute respiratory syndrome coronavirus 2	Homo sapiens	ILLUMINA	2021-05-19	United States	North America	54	438.358	424	0.993412	13108231
SRR14751656	PRJNA639066	AMPLICON	SAMN19596094	SRX11085261	TX-DSHS-6814	Illumina MiSeq	PAIRED	PCR	VIRAL RNA	Severe acute respiratory syndrome coronavirus 2	Homo sapiens	ILLUMINA	2021-05-21	United States	North America	107	380.539	342	0.940942	11379259
SRR14751657	PRJNA639066	AMPLICON	SAMN19596093	SRX11085260	TX-DSHS-6813	Illumina MiSeq	PAIRED	PCR	VIRAL RNA	Severe acute respiratory syndrome coronavirus 2	Homo sapiens	ILLUMINA	2021-05-15	United States	North America	59	400.313	380	0.993412	11970547
SRR14751658	PRJNA639066	AMPLICON	SAMN19596092	SRX11085259	TX-DSHS-6809	Illumina MiSeq	PAIRED	PCR	VIRAL RNA	Severe acute respiratory syndrome coronavirus 2	Homo sapiens	ILLUMINA	2021-05-03	United States	North America	82	361.778	318	0.965622	10818238
SRR14751659	PRJNA639066	AMPLICON	SAMN19596091	SRX11085258	TX-DSHS-6808	Illumina MiSeq	PAIRED	PCR	VIRAL RNA	Severe acute respiratory syndrome coronavirus 2	Homo sapiens	ILLUMINA	2021-05-03	United States	North America	87	345.652	323	0.948333	10336020
SRR14751660	PRJNA639066	AMPLICON	SAMN19596090	SRX11085257	TX-DSHS-6807	Illumina MiSeq	PAIRED	PCR	VIRAL RNA	Severe acute respiratory syndrome coronavirus 2	Homo sapiens	ILLUMINA	2021-04-30	United States	North America	52	372.56	370	0.992944	11140676
SRR14751661	PRJNA639066	AMPLICON	SAMN19596089	SRX11085256	TX-DSHS-6806	Illumina MiSeq	PAIRED	PCR	VIRAL RNA	Severe acute respiratory syndrome coronavirus 2	Homo sapiens	ILLUMINA	2021-05-13	United States	North America	61	355.283	332	0.987827	10624015
SRR14751662	PRJNA639066	AMPLICON	SAMN19596088	SRX11085255	TX-DSHS-6805	Illumina MiSeq	PAIRED	PCR	VIRAL RNA	Severe acute respiratory syndrome coronavirus 2	Homo sapiens	ILLUMINA	2021-05-10	United States	North America	41	368.598	353	0.992041	11022198
SRR14751663	PRJNA639066	AMPLICON	SAMN19596087	SRX11085254	TX-DSHS-6804	Illumina MiSeq	PAIRED	PCR	VIRAL RNA	Severe acute respiratory syndrome coronavirus 2	Homo sapiens	ILLUMINA	2021-05-10	United States	North America	37	313.92	307	0.993613	9387149
SRR14751664	PRJNA639066	AMPLICON	SAMN19596086	SRX11085253	TX-DSHS-6803	Illumina MiSeq	PAIRED	PCR	VIRAL RNA	Severe acute respiratory syndrome coronavirus 2	Homo sapiens	ILLUMINA	2021-05-10	United States	North America	151	356.504	324	0.921479	10660532
SRR14751665	PRJNA639066	AMPLICON	SAMN19596085	SRX11085252	TX-DSHS-6802	Illumina MiSeq	PAIRED	PCR	VIRAL RNA	Severe acute respiratory syndrome coronavirus 2	Homo sapiens	ILLUMINA	2021-05-10	United States	North America	39	364.504	351	0.993713	10899754
SRR14751666	PRJNA639066	AMPLICON	SAMN19596058	SRX11085251	TX-DSHS-6771	Illumina MiSeq	PAIRED	PCR	VIRAL RNA	Severe acute respiratory syndrome coronavirus 2	Homo sapiens	ILLUMINA	2021-05-18	United States	North America	59	464.116	481	0.971608	13878454
SRR14751667	PRJNA639066	AMPLICON	SAMN19596084	SRX11085250	TX-DSHS-6801	Illumina MiSeq	PAIRED	PCR	VIRAL RNA	Severe acute respiratory syndrome coronavirus 2	Homo sapiens	ILLUMINA	2021-05-10	United States	North America	61	355.847	350	0.942013	10640905
SRR14751668	PRJNA639066	AMPLICON	SAMN19596083	SRX11085249	TX-DSHS-6800	Illumina MiSeq	PAIRED	PCR	VIRAL RNA	Severe acute respiratory syndrome coronavirus 2	Homo sapiens	ILLUMINA	2021-05-07	United States	North America	66	370.81	340	0.983246	11088337
SRR14751669	PRJNA639066	AMPLICON	SAMN19596082	SRX11085248	TX-DSHS-6799	Illumina MiSeq	PAIRED	PCR	VIRAL RNA	Severe acute respiratory syndrome coronavirus 2	Homo sapiens	ILLUMINA	2021-05-08	United States	North America	99	295.129	284	0.870715	8825252
SRR14751670	PRJNA639066	AMPLICON	SAMN19596081	SRX11085247	TX-DSHS-6798	Illumina MiSeq	PAIRED	PCR	VIRAL RNA	Severe acute respiratory syndrome coronavirus 2	Homo sapiens	ILLUMINA	2021-05-07	United States	North America	60	273.264	256	0.966324	8171401
SRR14751671	PRJNA639066	AMPLICON	SAMN19596080	SRX11085246	TX-DSHS-6797	Illumina MiSeq	PAIRED	PCR	VIRAL RNA	Severe acute respiratory syndrome coronavirus 2	Homo sapiens	ILLUMINA	2021-05-08	United States	North America	53	229.555	233	0.910511	6864392
SRR14751672	PRJNA639066	AMPLICON	SAMN19596079	SRX11085245	TX-DSHS-6796	Illumina MiSeq	PAIRED	PCR	VIRAL RNA	Severe acute respiratory syndrome coronavirus 2	Homo sapiens	ILLUMINA	2021-05-08	United States	North America	58	254.382	242	0.95355	7606798
SRR14751673	PRJNA639066	AMPLICON	SAMN19596078	SRX11085244	TX-DSHS-6795	Illumina MiSeq	PAIRED	PCR	VIRAL RNA	Severe acute respiratory syndrome coronavirus 2	Homo sapiens	ILLUMINA	2021-05-08	United States	North America	62	293.776	286	0.979066	8784772
SRR14751674	PRJNA639066	AMPLICON	SAMN19596077	SRX11085243	TX-DSHS-6794	Illumina MiSeq	PAIRED	PCR	VIRAL RNA	Severe acute respiratory syndrome coronavirus 2	Homo sapiens	ILLUMINA	2021-05-09	United States	North America	50	276.032	264	0.974049	8254174
SRR14751675	PRJNA639066	AMPLICON	SAMN19596076	SRX11085242	TX-DSHS-6793	Illumina MiSeq	PAIRED	PCR	VIRAL RNA	Severe acute respiratory syndrome coronavirus 2	Homo sapiens	ILLUMINA	2021-05-05	United States	North America	148	250.731	229	0.784369	7497615
SRR14751676	PRJNA639066	AMPLICON	SAMN19596075	SRX11085241	TX-DSHS-6792	Illumina MiSeq	PAIRED	PCR	VIRAL RNA	Severe acute respiratory syndrome coronavirus 2	Homo sapiens	ILLUMINA	2021-04-16	United States	North America	61	262.354	260	0.958098	7845174
SRR14751677	PRJNA639066	AMPLICON	SAMN19596057	SRX11085240	TX-DSHS-6770	Illumina MiSeq	PAIRED	PCR	VIRAL RNA	Severe acute respiratory syndrome coronavirus 2	Homo sapiens	ILLUMINA	2021-05-18	United States	North America	106	451.012	421	0.923118	13486621
SRR14751678	PRJNA639066	AMPLICON	SAMN19596074	SRX11085239	TX-DSHS-6791	Illumina MiSeq	PAIRED	PCR	VIRAL RNA	Severe acute respiratory syndrome coronavirus 2	Homo sapiens	ILLUMINA	2021-04-06	United States	North America	46	338.469	328	0.960338	10121243
SRR14751679	PRJNA639066	AMPLICON	SAMN19596073	SRX11085238	TX-DSHS-6790	Illumina MiSeq	PAIRED	PCR	VIRAL RNA	Severe acute respiratory syndrome coronavirus 2	Homo sapiens	ILLUMINA	2021-05-17	United States	North America	56	318.421	306	0.991773	9521733
SRR14751680	PRJNA639066	AMPLICON	SAMN19596072	SRX11085237	TX-DSHS-6789	Illumina MiSeq	PAIRED	PCR	VIRAL RNA	Severe acute respiratory syndrome coronavirus 2	Homo sapiens	ILLUMINA	2021-03-16	United States	North America	54	296.867	279	0.968699	8877220
SRR14751681	PRJNA639066	AMPLICON	SAMN19596071	SRX11085236	TX-DSHS-6788	Illumina MiSeq	PAIRED	PCR	VIRAL RNA	Severe acute respiratory syndrome coronavirus 2	Homo sapiens	ILLUMINA	2021-05-07	United States	North America	51	331.757	322	0.963214	9920539
SRR14751682	PRJNA639066	AMPLICON	SAMN19596070	SRX11085235	TX-DSHS-6787	Illumina MiSeq	PAIRED	PCR	VIRAL RNA	Severe acute respiratory syndrome coronavirus 2	Homo sapiens	ILLUMINA	2021-05-18	United States	North America	165	338.339	331	0.815938	10117348
SRR14751683	PRJNA639066	AMPLICON	SAMN19596069	SRX11085234	TX-DSHS-6785	Illumina MiSeq	PAIRED	PCR	VIRAL RNA	Severe acute respiratory syndrome coronavirus 2	Homo sapiens	ILLUMINA	2021-05-24	United States	North America	65	379.689	367	0.930676	11353827
SRR14751684	PRJNA639066	AMPLICON	SAMN19596068	SRX11085233	TX-DSHS-6783	Illumina MiSeq	PAIRED	PCR	VIRAL RNA	Severe acute respiratory syndrome coronavirus 2	Homo sapiens	ILLUMINA	2021-04-12	United States	North America	180	391.048	367	0.926228	11693512
SRR14751685	PRJNA639066	AMPLICON	SAMN19596067	SRX11085232	TX-DSHS-6782	Illumina MiSeq	PAIRED	PCR	VIRAL RNA	Severe acute respiratory syndrome coronavirus 2	Homo sapiens	ILLUMINA	2021-05-08	United States	North America	51	361.055	358	0.993613	10796628
SRR14751686	PRJNA639066	AMPLICON	SAMN19596066	SRX11085231	TX-DSHS-6781	Illumina MiSeq	PAIRED	PCR	VIRAL RNA	Severe acute respiratory syndrome coronavirus 2	Homo sapiens	ILLUMINA	2021-05-08	United States	North America	55	401.696	397	0.993613	12011902
SRR14751687	PRJNA639066	AMPLICON	SAMN19596065	SRX11085230	TX-DSHS-6779	Illumina MiSeq	PAIRED	PCR	VIRAL RNA	Severe acute respiratory syndrome coronavirus 2	Homo sapiens	ILLUMINA	2021-05-19	United States	North America	146	425.706	373	0.941411	12729877
SRR14751688	PRJNA639066	AMPLICON	SAMN19596056	SRX11085229	TX-DSHS-6769	Illumina MiSeq	PAIRED	PCR	VIRAL RNA	Severe acute respiratory syndrome coronavirus 2	Homo sapiens	ILLUMINA	2021-05-18	United States	North America	55	456.318	430	0.993412	13645270
SRR14751689	PRJNA639066	AMPLICON	SAMN19596055	SRX11085228	TX-DSHS-6768	Illumina MiSeq	PAIRED	PCR	VIRAL RNA	Severe acute respiratory syndrome coronavirus 2	Homo sapiens	ILLUMINA	2021-05-18	United States	North America	135	376.898	343	0.915092	11270379
SRR14752798	PRJNA667090	WGS	SAMN19489893	SRX11086361	UPCH_cov0285	Illumina MiSeq	PAIRED	RT-PCR	VIRAL RNA	Severe acute respiratory syndrome coronavirus 2	Homo sapiens	ILLUMINA	2020-12-12	Peru	South America	36	4982.29	5211	0.971876	148985477
SRR14752799	PRJNA667090	WGS	SAMN19489894	SRX11086360	UPCH_cov0286	Illumina MiSeq	PAIRED	RT-PCR	VIRAL RNA	Severe acute respiratory syndrome coronavirus 2	Homo sapiens	ILLUMINA	2020-12-12	Peru	South America	31	5156.18	5569	0.980604	154185323
SRR14752800	PRJNA667090	WGS	SAMN19489895	SRX11086359	UPCH_cov0287	Illumina MiSeq	PAIRED	RT-PCR	VIRAL RNA	Severe acute respiratory syndrome coronavirus 2	Homo sapiens	ILLUMINA	2020-12-12	Peru	South America	26	4467.27	4555	0.980002	133584865
SRR14752801	PRJNA667090	WGS	SAMN19489896	SRX11086358	UPCH_cov0288	Illumina MiSeq	PAIRED	RT-PCR	VIRAL RNA	Severe acute respiratory syndrome coronavirus 2	Homo sapiens	ILLUMINA	2020-12-12	Peru	South America	32	4300.88	4335	0.965187	128609204
SRR14752802	PRJNA667090	WGS	SAMN19489897	SRX11086357	UPCH_cov0290	Illumina MiSeq	PAIRED	RT-PCR	VIRAL RNA	Severe acute respiratory syndrome coronavirus 2	Homo sapiens	ILLUMINA	2020-12-12	Peru	South America	27	3944.16	3641	0.958566	117942180
SRR14752803	PRJNA667090	WGS	SAMN19489871	SRX11086356	UPCH_cov0258	Illumina MiSeq	PAIRED	RT-PCR	VIRAL RNA	Severe acute respiratory syndrome coronavirus 2	Homo sapiens	ILLUMINA	2020-09-08	Peru	South America	26	4365.38	4299	0.990202	130538018
SRR14752804	PRJNA667090	WGS	SAMN19489890	SRX11086355	UPCH_cov0280	Illumina MiSeq	PAIRED	RT-PCR	VIRAL RNA	Severe acute respiratory syndrome coronavirus 2	Homo sapiens	ILLUMINA	2020-12-12	Peru	South America	34	5307.48	5851	0.980437	158709652
SRR14752805	PRJNA667090	WGS	SAMN19489891	SRX11086354	UPCH_cov0281	Illumina MiSeq	PAIRED	RT-PCR	VIRAL RNA	Severe acute respiratory syndrome coronavirus 2	Homo sapiens	ILLUMINA	2020-12-12	Peru	South America	35	4644.18	4749	0.976257	138875015
SRR14752806	PRJNA667090	WGS	SAMN19489892	SRX11086353	UPCH_cov0284	Illumina MiSeq	PAIRED	RT-PCR	VIRAL RNA	Severe acute respiratory syndrome coronavirus 2	Homo sapiens	ILLUMINA	2020-12-13	Peru	South America	32	4346.59	4325	0.970806	129976150
SRR14752807	PRJNA667090	WGS	SAMN19489868	SRX11086352	UPCH_cov0255	Illumina MiSeq	PAIRED	RT-PCR	VIRAL RNA	Severe acute respiratory syndrome coronavirus 2	Homo sapiens	ILLUMINA	2020-09-21	Peru	South America	25	4914.28	5021	0.985319	146951625
SRR14752808	PRJNA667090	WGS	SAMN19489869	SRX11086351	UPCH_cov0256	Illumina MiSeq	PAIRED	RT-PCR	VIRAL RNA	Severe acute respiratory syndrome coronavirus 2	Homo sapiens	ILLUMINA	2020-08-29	Peru	South America	22	4855.78	4979	0.990335	145202292
SRR14752809	PRJNA667090	WGS	SAMN19489878	SRX11086350	UPCH_cov0265	Illumina MiSeq	PAIRED	RT-PCR	VIRAL RNA	Severe acute respiratory syndrome coronavirus 2	Homo sapiens	ILLUMINA	2020-09-21	Peru	South America	22	4655.05	4798	0.985687	139199954
SRR14752810	PRJNA667090	WGS	SAMN19489879	SRX11086349	UPCH_cov0266	Illumina MiSeq	PAIRED	RT-PCR	VIRAL RNA	Severe acute respiratory syndrome coronavirus 2	Homo sapiens	ILLUMINA	2020-08-26	Peru	South America	33	4346.27	4168	0.956894	129966469
SRR14752811	PRJNA667090	WGS	SAMN19489880	SRX11086348	UPCH_cov0267	Illumina MiSeq	PAIRED	RT-PCR	VIRAL RNA	Severe acute respiratory syndrome coronavirus 2	Homo sapiens	ILLUMINA	2020-08-18	Peru	South America	30	4395.08	4261	0.988496	131426221
SRR14752812	PRJNA667090	WGS	SAMN19489881	SRX11086347	UPCH_cov0268	Illumina MiSeq	PAIRED	RT-PCR	VIRAL RNA	Severe acute respiratory syndrome coronavirus 2	Homo sapiens	ILLUMINA	2020-08-17	Peru	South America	21	5265.2	5731	0.985587	157445270
SRR14752813	PRJNA667090	WGS	SAMN19489882	SRX11086346	UPCH_cov0269	Illumina MiSeq	PAIRED	RT-PCR	VIRAL RNA	Severe acute respiratory syndrome coronavirus 2	Homo sapiens	ILLUMINA	2020-10-01	Peru	South America	29	4727.44	4916	0.981908	141364509
SRR14752814	PRJNA667090	WGS	SAMN19489883	SRX11086345	UPCH_cov0270	Illumina MiSeq	PAIRED	RT-PCR	VIRAL RNA	Severe acute respiratory syndrome coronavirus 2	Homo sapiens	ILLUMINA	2020-09-21	Peru	South America	31	4566.94	4537	0.986958	136565177
SRR14752815	PRJNA667090	WGS	SAMN19489884	SRX11086344	UPCH_cov0272	Illumina MiSeq	PAIRED	RT-PCR	VIRAL RNA	Severe acute respiratory syndrome coronavirus 2	Homo sapiens	ILLUMINA	2020-09-21	Peru	South America	94	2334.44	991	0.872956	69806848
SRR14752816	PRJNA667090	WGS	SAMN19489885	SRX11086343	UPCH_cov0273	Illumina MiSeq	PAIRED	RT-PCR	VIRAL RNA	Severe acute respiratory syndrome coronavirus 2	Homo sapiens	ILLUMINA	2020-08-11	Peru	South America	30	3982.52	3607	0.961475	119089193
SRR14752817	PRJNA667090	WGS	SAMN19489886	SRX11086342	UPCH_cov0274	Illumina MiSeq	PAIRED	RT-PCR	VIRAL RNA	Severe acute respiratory syndrome coronavirus 2	Homo sapiens	ILLUMINA	2020-08-11	Peru	South America	25	3885.21	3680	0.96385	116179386
SRR14752818	PRJNA667090	WGS	SAMN19489887	SRX11086341	UPCH_cov0275	Illumina MiSeq	PAIRED	RT-PCR	VIRAL RNA	Severe acute respiratory syndrome coronavirus 2	Homo sapiens	ILLUMINA	2020-08-26	Peru	South America	40	3132.98	2281	0.922516	93685565
SRR14752819	PRJNA667090	WGS	SAMN19489870	SRX11086340	UPCH_cov0257	Illumina MiSeq	PAIRED	RT-PCR	VIRAL RNA	Severe acute respiratory syndrome coronavirus 2	Homo sapiens	ILLUMINA	2020-09-28	Peru	South America	22	4823.74	4978	0.99291	144244204
SRR14752820	PRJNA667090	WGS	SAMN19489888	SRX11086339	UPCH_cov0277	Illumina MiSeq	PAIRED	RT-PCR	VIRAL RNA	Severe acute respiratory syndrome coronavirus 2	Homo sapiens	ILLUMINA	2020-09-16	Peru	South America	46	3336.74	2620	0.929606	99778396
SRR14752821	PRJNA667090	WGS	SAMN19489889	SRX11086338	UPCH_cov0279	Illumina MiSeq	PAIRED	RT-PCR	VIRAL RNA	Severe acute respiratory syndrome coronavirus 2	Homo sapiens	ILLUMINA	2020-12-12	Peru	South America	34	5021.92	5413	0.979634	150170564
SRR14752822	PRJNA667090	WGS	SAMN19489872	SRX11086337	UPCH_cov0259	Illumina MiSeq	PAIRED	RT-PCR	VIRAL RNA	Severe acute respiratory syndrome coronavirus 2	Homo sapiens	ILLUMINA	2020-09-08	Peru	South America	22	3976.61	3803	0.986858	118912426
SRR14752823	PRJNA667090	WGS	SAMN19489873	SRX11086336	UPCH_cov0260	Illumina MiSeq	PAIRED	RT-PCR	VIRAL RNA	Severe acute respiratory syndrome coronavirus 2	Homo sapiens	ILLUMINA	2020-09-17	Peru	South America	30	4742.72	4874	0.99057	141821452
SRR14752824	PRJNA667090	WGS	SAMN19489874	SRX11086335	UPCH_cov0261	Illumina MiSeq	PAIRED	RT-PCR	VIRAL RNA	Severe acute respiratory syndrome coronavirus 2	Homo sapiens	ILLUMINA	2020-09-28	Peru	South America	32	5027.04	5204	0.994014	150323594
SRR14752825	PRJNA667090	WGS	SAMN19489875	SRX11086334	UPCH_cov0262	Illumina MiSeq	PAIRED	RT-PCR	VIRAL RNA	Severe acute respiratory syndrome coronavirus 2	Homo sapiens	ILLUMINA	2020-09-21	Peru	South America	32	4178.06	4100	0.988697	124936470
SRR14752826	PRJNA667090	WGS	SAMN19489876	SRX11086333	UPCH_cov0263	Illumina MiSeq	PAIRED	RT-PCR	VIRAL RNA	Severe acute respiratory syndrome coronavirus 2	Homo sapiens	ILLUMINA	2020-09-21	Peru	South America	39	3922.07	3605	0.963917	117281708
SRR14752827	PRJNA667090	WGS	SAMN19489877	SRX11086332	UPCH_cov0264	Illumina MiSeq	PAIRED	RT-PCR	VIRAL RNA	Severe acute respiratory syndrome coronavirus 2	Homo sapiens	ILLUMINA	2020-08-20	Peru	South America	23	4371.38	4339	0.972511	130717275
SRR14757270	PRJNA636748	AMPLICON	SAMN19601870	SRX11090807	K015829	Illumina MiSeq	PAIRED	RT-PCR	VIRAL RNA	Severe acute respiratory syndrome coronavirus 2	Homo sapiens	ILLUMINA	2021-05-27	South Africa	Africa	34	1851.86	1810	0.975621	55376139
SRR14757271	PRJNA636748	AMPLICON	SAMN19601869	SRX11090806	K015828	Illumina MiSeq	PAIRED	RT-PCR	VIRAL RNA	Severe acute respiratory syndrome coronavirus 2	Homo sapiens	ILLUMINA	2021-05-27	South Africa	Africa	194	1797.47	1526	0.924322	53749856
SRR14757272	PRJNA636748	AMPLICON	SAMN19601868	SRX11090805	K015827	Illumina MiSeq	PAIRED	RT-PCR	VIRAL RNA	Severe acute respiratory syndrome coronavirus 2	Homo sapiens	ILLUMINA	NA	South Africa	Africa	140	2078.32	1309	0.869077	62147914
SRR14757273	PRJNA636748	AMPLICON	SAMN19601867	SRX11090804	K015826	Illumina MiSeq	PAIRED	RT-PCR	VIRAL RNA	Severe acute respiratory syndrome coronavirus 2	Homo sapiens	ILLUMINA	NA	South Africa	Africa	41	2359.94	2368	0.968966	70569268
SRR14757495	PRJNA727735	AMPLICON	SAMN19601781	SRX11091048	K015656	Illumina MiSeq	PAIRED	RT-PCR	VIRAL RNA	Severe acute respiratory syndrome coronavirus 2	Homo sapiens	ILLUMINA	2021-04-19	Zimbabwe	Africa	28	435.092	1	0.106177	13010560
SRR14757496	PRJNA727735	AMPLICON	SAMN19601780	SRX11091047	K015655	Illumina MiSeq	PAIRED	RT-PCR	VIRAL RNA	Severe acute respiratory syndrome coronavirus 2	Homo sapiens	ILLUMINA	2021-04-19	Zimbabwe	Africa	57	327.155	2	0.166003	9782911
SRR14757497	PRJNA727735	AMPLICON	SAMN19601779	SRX11091046	K015654	Illumina MiSeq	PAIRED	RT-PCR	VIRAL RNA	Severe acute respiratory syndrome coronavirus 2	Homo sapiens	ILLUMINA	2021-04-19	Zimbabwe	Africa	9	2.03899	0	0.00702271	60972
SRR14757498	PRJNA727735	AMPLICON	SAMN19601778	SRX11091045	K015653	Illumina MiSeq	PAIRED	RT-PCR	VIRAL RNA	Severe acute respiratory syndrome coronavirus 2	Homo sapiens	ILLUMINA	2021-04-19	Zimbabwe	Africa	22	1.30365	0	0.00113701	38983
SRR14757499	PRJNA727735	AMPLICON	SAMN19601777	SRX11091044	K015652	Illumina MiSeq	PAIRED	RT-PCR	VIRAL RNA	Severe acute respiratory syndrome coronavirus 2	Homo sapiens	ILLUMINA	2021-04-19	Zimbabwe	Africa	38	885.381	2	0.206635	26475544
SRR14757500	PRJNA727735	AMPLICON	SAMN19601776	SRX11091043	K015651	Illumina MiSeq	PAIRED	RT-PCR	VIRAL RNA	Severe acute respiratory syndrome coronavirus 2	Homo sapiens	ILLUMINA	2021-04-19	Zimbabwe	Africa	44	1622.07	90	0.499214	48504888
SRR14757501	PRJNA727735	AMPLICON	SAMN19601775	SRX11091042	K015650	Illumina MiSeq	PAIRED	RT-PCR	VIRAL RNA	Severe acute respiratory syndrome coronavirus 2	Homo sapiens	ILLUMINA	2021-04-19	Zimbabwe	Africa	45	549.288	2	0.0810287	16425346
SRR14757502	PRJNA727735	AMPLICON	SAMN19601774	SRX11091041	K015649	Illumina MiSeq	PAIRED	RT-PCR	VIRAL RNA	Severe acute respiratory syndrome coronavirus 2	Homo sapiens	ILLUMINA	2021-05-13	Zimbabwe	Africa	23	2131.43	669	0.544628	63736002
SRR14757503	PRJNA727735	AMPLICON	SAMN19601791	SRX11091040	K015666	Illumina MiSeq	PAIRED	RT-PCR	VIRAL RNA	Severe acute respiratory syndrome coronavirus 2	Homo sapiens	ILLUMINA	2021-04-19	Zimbabwe	Africa	14	103.836	0	0.0260175	3105021
SRR14757504	PRJNA727735	AMPLICON	SAMN19601790	SRX11091039	K015665	Illumina MiSeq	PAIRED	RT-PCR	VIRAL RNA	Severe acute respiratory syndrome coronavirus 2	Homo sapiens	ILLUMINA	2021-04-19	Zimbabwe	Africa	24	1454.94	9	0.476976	43507098
SRR14757505	PRJNA727735	AMPLICON	SAMN19601789	SRX11091038	K015664	Illumina MiSeq	PAIRED	RT-PCR	VIRAL RNA	Severe acute respiratory syndrome coronavirus 2	Homo sapiens	ILLUMINA	2021-04-19	Zimbabwe	Africa	34	235.084	2	0.0680868	7029722
SRR14757506	PRJNA727735	AMPLICON	SAMN19601788	SRX11091037	K015663	Illumina MiSeq	PAIRED	RT-PCR	VIRAL RNA	Severe acute respiratory syndrome coronavirus 2	Homo sapiens	ILLUMINA	2021-04-19	Zimbabwe	Africa	36	359.334	2	0.0788215	10745162
SRR14757507	PRJNA727735	AMPLICON	SAMN19601787	SRX11091036	K015662	Illumina MiSeq	PAIRED	RT-PCR	VIRAL RNA	Severe acute respiratory syndrome coronavirus 2	Homo sapiens	ILLUMINA	2021-04-19	Zimbabwe	Africa	66	388.496	2	0.0926663	11617207
SRR14757508	PRJNA727735	AMPLICON	SAMN19601786	SRX11091035	K015661	Illumina MiSeq	PAIRED	RT-PCR	VIRAL RNA	Severe acute respiratory syndrome coronavirus 2	Homo sapiens	ILLUMINA	2021-04-19	Zimbabwe	Africa	74	353.146	2	0.0685884	10560119
SRR14757509	PRJNA727735	AMPLICON	SAMN19601785	SRX11091034	K015660	Illumina MiSeq	PAIRED	RT-PCR	VIRAL RNA	Severe acute respiratory syndrome coronavirus 2	Homo sapiens	ILLUMINA	2021-04-19	Zimbabwe	Africa	14	89.0429	0	0.0144133	2662650
SRR14757510	PRJNA727735	AMPLICON	SAMN19601784	SRX11091033	K015659	Illumina MiSeq	PAIRED	RT-PCR	VIRAL RNA	Severe acute respiratory syndrome coronavirus 2	Homo sapiens	ILLUMINA	2021-04-19	Zimbabwe	Africa	45	278.549	2	0.0843059	8329461
SRR14757511	PRJNA727735	AMPLICON	SAMN19601783	SRX11091032	K015658	Illumina MiSeq	PAIRED	RT-PCR	VIRAL RNA	Severe acute respiratory syndrome coronavirus 2	Homo sapiens	ILLUMINA	2021-04-19	Zimbabwe	Africa	25	1.1544	0	0	34520
SRR14757512	PRJNA727735	AMPLICON	SAMN19601782	SRX11091031	K015657	Illumina MiSeq	PAIRED	RT-PCR	VIRAL RNA	Severe acute respiratory syndrome coronavirus 2	Homo sapiens	ILLUMINA	2021-04-19	Zimbabwe	Africa	48	353.035	2	0.0662475	10556803
SRR14757513	PRJNA727735	AMPLICON	SAMN19601773	SRX11091030	K015648	Illumina MiSeq	PAIRED	RT-PCR	VIRAL RNA	Severe acute respiratory syndrome coronavirus 2	Homo sapiens	ILLUMINA	2021-05-13	Zimbabwe	Africa	32	2093.13	324	0.526268	62591013
SRR14757514	PRJNA727735	AMPLICON	SAMN19601772	SRX11091029	K015647	Illumina MiSeq	PAIRED	RT-PCR	VIRAL RNA	Severe acute respiratory syndrome coronavirus 2	Homo sapiens	ILLUMINA	2021-05-13	Zimbabwe	Africa	17	57.6141	0	0.0552787	1722834
SRR14757817	PRJNA733903	AMPLICON	SAMN19602165	SRX11091503	K015768	Illumina MiSeq	PAIRED	RT-PCR	VIRAL RNA	Severe acute respiratory syndrome coronavirus 2	Homo sapiens	ILLUMINA	2021-01-25	Malawi	Africa	42	2478.07	2327	0.9793	74101858
SRR14757818	PRJNA733903	AMPLICON	SAMN19602164	SRX11091502	K015767	Illumina MiSeq	PAIRED	RT-PCR	VIRAL RNA	Severe acute respiratory syndrome coronavirus 2	Homo sapiens	ILLUMINA	2021-01-25	Malawi	Africa	36	2647.19	2540	0.967461	79158847
SRR14757819	PRJNA733903	AMPLICON	SAMN19602163	SRX11091501	K015766	Illumina MiSeq	PAIRED	RT-PCR	VIRAL RNA	Severe acute respiratory syndrome coronavirus 2	Homo sapiens	ILLUMINA	2021-01-25	Malawi	Africa	360	1644.27	1172	0.885831	49168617
SRR14757820	PRJNA733903	AMPLICON	SAMN19602162	SRX11091500	K015765	Illumina MiSeq	PAIRED	RT-PCR	VIRAL RNA	Severe acute respiratory syndrome coronavirus 2	Homo sapiens	ILLUMINA	2021-01-25	Malawi	Africa	41	3350.57	3341	0.968598	100192234
SRR14757821	PRJNA733903	AMPLICON	SAMN19602161	SRX11091499	K015764	Illumina MiSeq	PAIRED	RT-PCR	VIRAL RNA	Severe acute respiratory syndrome coronavirus 2	Homo sapiens	ILLUMINA	2021-01-25	Malawi	Africa	39	501.23	2	0.210313	14988280
SRR14757822	PRJNA733903	AMPLICON	SAMN19602160	SRX11091498	K015763	Illumina MiSeq	PAIRED	RT-PCR	VIRAL RNA	Severe acute respiratory syndrome coronavirus 2	Homo sapiens	ILLUMINA	2021-01-25	Malawi	Africa	14	1.03909	0	0.00110357	31072
SRR14757823	PRJNA733903	AMPLICON	SAMN19602159	SRX11091497	K015762	Illumina MiSeq	PAIRED	RT-PCR	VIRAL RNA	Severe acute respiratory syndrome coronavirus 2	Homo sapiens	ILLUMINA	2021-01-25	Malawi	Africa	24	81.9623	1	0.0184931	2450919
SRR14757824	PRJNA733903	AMPLICON	SAMN19602158	SRX11091496	K015761	Illumina MiSeq	PAIRED	RT-PCR	VIRAL RNA	Severe acute respiratory syndrome coronavirus 2	Homo sapiens	ILLUMINA	2021-01-25	Malawi	Africa	39	2266.82	2207	0.968532	67784819
SRR14757825	PRJNA733903	AMPLICON	SAMN19602157	SRX11091495	K015760	Illumina MiSeq	PAIRED	RT-PCR	VIRAL RNA	Severe acute respiratory syndrome coronavirus 2	Homo sapiens	ILLUMINA	2021-01-25	Malawi	Africa	80	1150.21	454	0.638364	34394588
SRR14757826	PRJNA733903	AMPLICON	SAMN19602156	SRX11091494	K015759	Illumina MiSeq	PAIRED	RT-PCR	VIRAL RNA	Severe acute respiratory syndrome coronavirus 2	Homo sapiens	ILLUMINA	2021-01-25	Malawi	Africa	98	340.809	7	0.196	10191226
SRR14757827	PRJNA733903	AMPLICON	SAMN19602073	SRX11091493	K015676	Illumina MiSeq	PAIRED	RT-PCR	VIRAL RNA	Severe acute respiratory syndrome coronavirus 2	Homo sapiens	ILLUMINA	2021-01-26	Malawi	Africa	43	288.59	2	0.0581213	8629713
SRR14757828	PRJNA733903	AMPLICON	SAMN19602155	SRX11091492	K015758	Illumina MiSeq	PAIRED	RT-PCR	VIRAL RNA	Severe acute respiratory syndrome coronavirus 2	Homo sapiens	ILLUMINA	2021-01-25	Malawi	Africa	41	2170.94	2081	0.979199	64917549
SRR14757829	PRJNA733903	AMPLICON	SAMN19602154	SRX11091491	K015757	Illumina MiSeq	PAIRED	RT-PCR	VIRAL RNA	Severe acute respiratory syndrome coronavirus 2	Homo sapiens	ILLUMINA	2021-01-25	Malawi	Africa	119	2117.76	291	0.560914	63327469
SRR14757830	PRJNA733903	AMPLICON	SAMN19602153	SRX11091490	K015756	Illumina MiSeq	PAIRED	RT-PCR	VIRAL RNA	Severe acute respiratory syndrome coronavirus 2	Homo sapiens	ILLUMINA	2021-01-25	Malawi	Africa	32	2.97502	1	0.00110357	88962
SRR14757831	PRJNA733903	AMPLICON	SAMN19602152	SRX11091489	K015755	Illumina MiSeq	PAIRED	RT-PCR	VIRAL RNA	Severe acute respiratory syndrome coronavirus 2	Homo sapiens	ILLUMINA	2021-01-25	Malawi	Africa	39	3090.16	3054	0.988262	92405134
SRR14757832	PRJNA733903	AMPLICON	SAMN19602151	SRX11091488	K015754	Illumina MiSeq	PAIRED	RT-PCR	VIRAL RNA	Severe acute respiratory syndrome coronavirus 2	Homo sapiens	ILLUMINA	2021-01-25	Malawi	Africa	39	2383.33	2334	0.988095	71268848
SRR14757833	PRJNA733903	AMPLICON	SAMN19602150	SRX11091487	K015753	Illumina MiSeq	PAIRED	RT-PCR	VIRAL RNA	Severe acute respiratory syndrome coronavirus 2	Homo sapiens	ILLUMINA	2021-01-25	Malawi	Africa	36	2146.61	2076	0.968297	64189947
SRR14757834	PRJNA733903	AMPLICON	SAMN19602149	SRX11091486	K015752	Illumina MiSeq	PAIRED	RT-PCR	VIRAL RNA	Severe acute respiratory syndrome coronavirus 2	Homo sapiens	ILLUMINA	2021-01-25	Malawi	Africa	47	1212.66	2	0.342708	36262060
SRR14757835	PRJNA733903	AMPLICON	SAMN19602148	SRX11091485	K015751	Illumina MiSeq	PAIRED	RT-PCR	VIRAL RNA	Severe acute respiratory syndrome coronavirus 2	Homo sapiens	ILLUMINA	2021-01-25	Malawi	Africa	44	2181.16	2127	0.988229	65223085
SRR14757836	PRJNA733903	AMPLICON	SAMN19602147	SRX11091484	K015750	Illumina MiSeq	PAIRED	RT-PCR	VIRAL RNA	Severe acute respiratory syndrome coronavirus 2	Homo sapiens	ILLUMINA	2021-01-25	Malawi	Africa	41	3077.15	3011	0.968532	92015984
SRR14757837	PRJNA733903	AMPLICON	SAMN19602146	SRX11091483	K015749	Illumina MiSeq	PAIRED	RT-PCR	VIRAL RNA	Severe acute respiratory syndrome coronavirus 2	Homo sapiens	ILLUMINA	2021-01-25	Malawi	Africa	39	283.792	272	0.931211	8486247
SRR14757838	PRJNA733903	AMPLICON	SAMN19602072	SRX11091482	K015675	Illumina MiSeq	PAIRED	RT-PCR	VIRAL RNA	Severe acute respiratory syndrome coronavirus 2	Homo sapiens	ILLUMINA	2021-01-26	Malawi	Africa	61	509.493	1	0.165201	15235379
SRR14757839	PRJNA733903	AMPLICON	SAMN19602145	SRX11091481	K015748	Illumina MiSeq	PAIRED	RT-PCR	VIRAL RNA	Severe acute respiratory syndrome coronavirus 2	Homo sapiens	ILLUMINA	2021-01-25	Malawi	Africa	38	2177.79	2134	0.96094	65122501
SRR14757840	PRJNA733903	AMPLICON	SAMN19602143	SRX11091480	K015746	Illumina MiSeq	PAIRED	RT-PCR	VIRAL RNA	Severe acute respiratory syndrome coronavirus 2	Homo sapiens	ILLUMINA	2021-01-25	Malawi	Africa	41	3705.89	3649	0.979133	110817137
SRR14757841	PRJNA733903	AMPLICON	SAMN19602142	SRX11091479	K015745	Illumina MiSeq	PAIRED	RT-PCR	VIRAL RNA	Severe acute respiratory syndrome coronavirus 2	Homo sapiens	ILLUMINA	2021-01-25	Malawi	Africa	42	2.50119	2	0.00110357	74793
SRR14757842	PRJNA733903	AMPLICON	SAMN19602141	SRX11091478	K015744	Illumina MiSeq	PAIRED	RT-PCR	VIRAL RNA	Severe acute respiratory syndrome coronavirus 2	Homo sapiens	ILLUMINA	2021-01-25	Malawi	Africa	38	1658.87	1600	0.979166	49605221
SRR14757843	PRJNA733903	AMPLICON	SAMN19602140	SRX11091477	K015743	Illumina MiSeq	PAIRED	RT-PCR	VIRAL RNA	Severe acute respiratory syndrome coronavirus 2	Homo sapiens	ILLUMINA	2021-01-25	Malawi	Africa	23	72.2844	0	0.0115373	2161521
SRR14757844	PRJNA733903	AMPLICON	SAMN19602139	SRX11091476	K015742	Illumina MiSeq	PAIRED	RT-PCR	VIRAL RNA	Severe acute respiratory syndrome coronavirus 2	Homo sapiens	ILLUMINA	2021-01-25	Malawi	Africa	62	1142.6	301	0.61753	34167079
SRR14757845	PRJNA733903	AMPLICON	SAMN19602138	SRX11091475	K015741	Illumina MiSeq	PAIRED	RT-PCR	VIRAL RNA	Severe acute respiratory syndrome coronavirus 2	Homo sapiens	ILLUMINA	2021-01-25	Malawi	Africa	60	2276.07	1618	0.894057	68061338
SRR14757846	PRJNA733903	AMPLICON	SAMN19602137	SRX11091474	K015740	Illumina MiSeq	PAIRED	RT-PCR	VIRAL RNA	Severe acute respiratory syndrome coronavirus 2	Homo sapiens	ILLUMINA	2021-01-21	Malawi	Africa	17	0.578771	0	0	17307
SRR14757847	PRJNA733903	AMPLICON	SAMN19602136	SRX11091473	K015739	Illumina MiSeq	PAIRED	RT-PCR	VIRAL RNA	Severe acute respiratory syndrome coronavirus 2	Homo sapiens	ILLUMINA	2021-01-21	Malawi	Africa	51	231.248	2	0.0460489	6915013
SRR14757848	PRJNA733903	AMPLICON	SAMN19602134	SRX11091472	K015737	Illumina MiSeq	PAIRED	RT-PCR	VIRAL RNA	Severe acute respiratory syndrome coronavirus 2	Homo sapiens	ILLUMINA	2021-01-21	Malawi	Africa	22	512.376	0	0.0908939	15321592
SRR14757849	PRJNA733903	AMPLICON	SAMN19602071	SRX11091471	K015674	Illumina MiSeq	PAIRED	RT-PCR	VIRAL RNA	Severe acute respiratory syndrome coronavirus 2	Homo sapiens	ILLUMINA	2021-01-26	Malawi	Africa	44	1795.11	100	0.500318	53679295
SRR14757850	PRJNA733903	AMPLICON	SAMN19602133	SRX11091470	K015736	Illumina MiSeq	PAIRED	RT-PCR	VIRAL RNA	Severe acute respiratory syndrome coronavirus 2	Homo sapiens	ILLUMINA	2021-03-01	Malawi	Africa	20	460.68	0	0.12875	13775728
SRR14757851	PRJNA733903	AMPLICON	SAMN19602132	SRX11091469	K015735	Illumina MiSeq	PAIRED	RT-PCR	VIRAL RNA	Severe acute respiratory syndrome coronavirus 2	Homo sapiens	ILLUMINA	2021-03-01	Malawi	Africa	30	2130.69	1333	0.541785	63714150
SRR14757852	PRJNA733903	AMPLICON	SAMN19602131	SRX11091468	K015734	Illumina MiSeq	PAIRED	RT-PCR	VIRAL RNA	Severe acute respiratory syndrome coronavirus 2	Homo sapiens	ILLUMINA	2021-03-01	Malawi	Africa	33	916.447	0	0.245661	27404520
SRR14757853	PRJNA733903	AMPLICON	SAMN19602130	SRX11091467	K015733	Illumina MiSeq	PAIRED	RT-PCR	VIRAL RNA	Severe acute respiratory syndrome coronavirus 2	Homo sapiens	ILLUMINA	2021-03-01	Malawi	Africa	39	1530.04	2	0.404207	45752833
SRR14757854	PRJNA733903	AMPLICON	SAMN19602129	SRX11091466	K015732	Illumina MiSeq	PAIRED	RT-PCR	VIRAL RNA	Severe acute respiratory syndrome coronavirus 2	Homo sapiens	ILLUMINA	2021-03-01	Malawi	Africa	64	1953.4	208	0.514497	58412584
SRR14757855	PRJNA733903	AMPLICON	SAMN19602128	SRX11091465	K015731	Illumina MiSeq	PAIRED	RT-PCR	VIRAL RNA	Severe acute respiratory syndrome coronavirus 2	Homo sapiens	ILLUMINA	2021-03-01	Malawi	Africa	42	843.483	2	0.251948	25222666
SRR14757856	PRJNA733903	AMPLICON	SAMN19602127	SRX11091464	K015730	Illumina MiSeq	PAIRED	RT-PCR	VIRAL RNA	Severe acute respiratory syndrome coronavirus 2	Homo sapiens	ILLUMINA	2021-03-01	Malawi	Africa	23	2360.64	1154	0.539779	70590349
SRR14757857	PRJNA733903	AMPLICON	SAMN19602126	SRX11091463	K015729	Illumina MiSeq	PAIRED	RT-PCR	VIRAL RNA	Severe acute respiratory syndrome coronavirus 2	Homo sapiens	ILLUMINA	2021-02-25	Malawi	Africa	102	1627.11	41	0.490486	48655480
SRR14757858	PRJNA733903	AMPLICON	SAMN19602125	SRX11091462	K015728	Illumina MiSeq	PAIRED	RT-PCR	VIRAL RNA	Severe acute respiratory syndrome coronavirus 2	Homo sapiens	ILLUMINA	2021-02-25	Malawi	Africa	34	1217.37	0	0.287964	36403066
SRR14757859	PRJNA733903	AMPLICON	SAMN19602124	SRX11091461	K015727	Illumina MiSeq	PAIRED	RT-PCR	VIRAL RNA	Severe acute respiratory syndrome coronavirus 2	Homo sapiens	ILLUMINA	2021-02-25	Malawi	Africa	50	609.049	2	0.1958	18212401
SRR14757860	PRJNA733903	AMPLICON	SAMN19602070	SRX11091460	K015673	Illumina MiSeq	PAIRED	RT-PCR	VIRAL RNA	Severe acute respiratory syndrome coronavirus 2	Homo sapiens	ILLUMINA	2021-01-26	Malawi	Africa	34	424.945	0	0.075979	12707121
SRR14757861	PRJNA733903	AMPLICON	SAMN19602123	SRX11091459	K015726	Illumina MiSeq	PAIRED	RT-PCR	VIRAL RNA	Severe acute respiratory syndrome coronavirus 2	Homo sapiens	ILLUMINA	2021-02-25	Malawi	Africa	27	1901.95	860	0.540146	56873991
SRR14757862	PRJNA733903	AMPLICON	SAMN19602122	SRX11091458	K015725	Illumina MiSeq	PAIRED	RT-PCR	VIRAL RNA	Severe acute respiratory syndrome coronavirus 2	Homo sapiens	ILLUMINA	2021-02-25	Malawi	Africa	54	70.671	2	0.00976491	2113274
SRR14757863	PRJNA733903	AMPLICON	SAMN19602121	SRX11091457	K015724	Illumina MiSeq	PAIRED	RT-PCR	VIRAL RNA	Severe acute respiratory syndrome coronavirus 2	Homo sapiens	ILLUMINA	2021-02-25	Malawi	Africa	38	743.922	0	0.180149	22245497
SRR14757864	PRJNA733903	AMPLICON	SAMN19602120	SRX11091456	K015723	Illumina MiSeq	PAIRED	RT-PCR	VIRAL RNA	Severe acute respiratory syndrome coronavirus 2	Homo sapiens	ILLUMINA	2021-02-25	Malawi	Africa	35	1653.36	4	0.471892	49440280
SRR14757865	PRJNA733903	AMPLICON	SAMN19602119	SRX11091455	K015722	Illumina MiSeq	PAIRED	RT-PCR	VIRAL RNA	Severe acute respiratory syndrome coronavirus 2	Homo sapiens	ILLUMINA	2021-03-04	Malawi	Africa	52	1704.85	168	0.514296	50979981
SRR14757866	PRJNA733903	AMPLICON	SAMN19602118	SRX11091454	K015721	Illumina MiSeq	PAIRED	RT-PCR	VIRAL RNA	Severe acute respiratory syndrome coronavirus 2	Homo sapiens	ILLUMINA	2021-03-04	Malawi	Africa	47	432.109	2	0.113333	12921370
SRR14757867	PRJNA733903	AMPLICON	SAMN19602117	SRX11091453	K015720	Illumina MiSeq	PAIRED	RT-PCR	VIRAL RNA	Severe acute respiratory syndrome coronavirus 2	Homo sapiens	ILLUMINA	2021-03-04	Malawi	Africa	30	1423.95	4	0.398154	42580286
SRR14757868	PRJNA733903	AMPLICON	SAMN19602116	SRX11091452	K015719	Illumina MiSeq	PAIRED	RT-PCR	VIRAL RNA	Severe acute respiratory syndrome coronavirus 2	Homo sapiens	ILLUMINA	2021-03-04	Malawi	Africa	33	280.381	2	0.0623014	8384225
SRR14757869	PRJNA733903	AMPLICON	SAMN19602115	SRX11091451	K015718	Illumina MiSeq	PAIRED	RT-PCR	VIRAL RNA	Severe acute respiratory syndrome coronavirus 2	Homo sapiens	ILLUMINA	2021-03-04	Malawi	Africa	29	619.199	0	0.126743	18515920
SRR14757870	PRJNA733903	AMPLICON	SAMN19602114	SRX11091450	K015717	Illumina MiSeq	PAIRED	RT-PCR	VIRAL RNA	Severe acute respiratory syndrome coronavirus 2	Homo sapiens	ILLUMINA	2021-03-04	Malawi	Africa	24	99.0533	0	0.012875	2961990
SRR14757871	PRJNA733903	AMPLICON	SAMN19602069	SRX11091449	K015672	Illumina MiSeq	PAIRED	RT-PCR	VIRAL RNA	Severe acute respiratory syndrome coronavirus 2	Homo sapiens	ILLUMINA	2021-01-26	Malawi	Africa	52	176.704	2	0.164666	5283977
SRR14757872	PRJNA733903	AMPLICON	SAMN19602113	SRX11091448	K015716	Illumina MiSeq	PAIRED	RT-PCR	VIRAL RNA	Severe acute respiratory syndrome coronavirus 2	Homo sapiens	ILLUMINA	2021-03-04	Malawi	Africa	130	1499.7	112	0.500786	44845453
SRR14757873	PRJNA733903	AMPLICON	SAMN19602112	SRX11091447	K015715	Illumina MiSeq	PAIRED	RT-PCR	VIRAL RNA	Severe acute respiratory syndrome coronavirus 2	Homo sapiens	ILLUMINA	2021-03-04	Malawi	Africa	34	706.661	0	0.18336	21131280
SRR14757874	PRJNA733903	AMPLICON	SAMN19602111	SRX11091446	K015714	Illumina MiSeq	PAIRED	RT-PCR	VIRAL RNA	Severe acute respiratory syndrome coronavirus 2	Homo sapiens	ILLUMINA	2021-03-04	Malawi	Africa	29	1826.34	97	0.499515	54612905
SRR14757875	PRJNA733903	AMPLICON	SAMN19602110	SRX11091445	K015713	Illumina MiSeq	PAIRED	RT-PCR	VIRAL RNA	Severe acute respiratory syndrome coronavirus 2	Homo sapiens	ILLUMINA	2021-03-04	Malawi	Africa	33	1200.92	2	0.324984	35911106
SRR14757876	PRJNA733903	AMPLICON	SAMN19602109	SRX11091444	K015712	Illumina MiSeq	PAIRED	RT-PCR	VIRAL RNA	Severe acute respiratory syndrome coronavirus 2	Homo sapiens	ILLUMINA	2021-03-04	Malawi	Africa	39	1345.72	1	0.326522	40241185
SRR14757877	PRJNA733903	AMPLICON	SAMN19602108	SRX11091443	K015711	Illumina MiSeq	PAIRED	RT-PCR	VIRAL RNA	Severe acute respiratory syndrome coronavirus 2	Homo sapiens	ILLUMINA	2021-02-26	Malawi	Africa	53	1685.42	129	0.50724	50399240
SRR14757878	PRJNA733903	AMPLICON	SAMN19602107	SRX11091442	K015710	Illumina MiSeq	PAIRED	RT-PCR	VIRAL RNA	Severe acute respiratory syndrome coronavirus 2	Homo sapiens	ILLUMINA	2021-02-26	Malawi	Africa	73	735.702	6	0.172123	21999693
SRR14757879	PRJNA733903	AMPLICON	SAMN19602106	SRX11091441	K015709	Illumina MiSeq	PAIRED	RT-PCR	VIRAL RNA	Severe acute respiratory syndrome coronavirus 2	Homo sapiens	ILLUMINA	2021-02-26	Malawi	Africa	42	1655.3	32	0.470087	49498512
SRR14757880	PRJNA733903	AMPLICON	SAMN19602105	SRX11091440	K015708	Illumina MiSeq	PAIRED	RT-PCR	VIRAL RNA	Severe acute respiratory syndrome coronavirus 2	Homo sapiens	ILLUMINA	2021-02-26	Malawi	Africa	29	766.756	0	0.194261	22928290
SRR14757881	PRJNA733903	AMPLICON	SAMN19602104	SRX11091439	K015707	Illumina MiSeq	PAIRED	RT-PCR	VIRAL RNA	Severe acute respiratory syndrome coronavirus 2	Homo sapiens	ILLUMINA	2021-02-26	Malawi	Africa	51	1829.93	244	0.515701	54720356
SRR14757882	PRJNA733903	AMPLICON	SAMN19602068	SRX11091438	K015671	Illumina MiSeq	PAIRED	RT-PCR	VIRAL RNA	Severe acute respiratory syndrome coronavirus 2	Homo sapiens	ILLUMINA	2021-01-26	Malawi	Africa	59	214.473	2	0.0773835	6413397
SRR14757883	PRJNA733903	AMPLICON	SAMN19602103	SRX11091437	K015706	Illumina MiSeq	PAIRED	RT-PCR	VIRAL RNA	Severe acute respiratory syndrome coronavirus 2	Homo sapiens	ILLUMINA	2021-02-26	Malawi	Africa	35	1114.38	2	0.286694	33323209
SRR14757884	PRJNA733903	AMPLICON	SAMN19602102	SRX11091436	K015705	Illumina MiSeq	PAIRED	RT-PCR	VIRAL RNA	Severe acute respiratory syndrome coronavirus 2	Homo sapiens	ILLUMINA	2021-02-26	Malawi	Africa	55	443.799	2	0.0835368	13270923
SRR14757885	PRJNA733903	AMPLICON	SAMN19602101	SRX11091435	K015704	Illumina MiSeq	PAIRED	RT-PCR	VIRAL RNA	Severe acute respiratory syndrome coronavirus 2	Homo sapiens	ILLUMINA	2021-02-26	Malawi	Africa	29	1451.27	92	0.497074	43397473
SRR14757886	PRJNA733903	AMPLICON	SAMN19602100	SRX11091434	K015703	Illumina MiSeq	PAIRED	RT-PCR	VIRAL RNA	Severe acute respiratory syndrome coronavirus 2	Homo sapiens	ILLUMINA	2021-02-26	Malawi	Africa	40	1444.15	14	0.453834	43184282
SRR14757887	PRJNA733903	AMPLICON	SAMN19602099	SRX11091433	K015702	Illumina MiSeq	PAIRED	RT-PCR	VIRAL RNA	Severe acute respiratory syndrome coronavirus 2	Homo sapiens	ILLUMINA	2021-02-26	Malawi	Africa	28	616.223	0	0.124369	18426931
SRR14757888	PRJNA733903	AMPLICON	SAMN19602098	SRX11091432	K015701	Illumina MiSeq	PAIRED	RT-PCR	VIRAL RNA	Severe acute respiratory syndrome coronavirus 2	Homo sapiens	ILLUMINA	2021-02-27	Malawi	Africa	29	270.207	0	0.0473865	8080010
SRR14757889	PRJNA733903	AMPLICON	SAMN19602097	SRX11091431	K015700	Illumina MiSeq	PAIRED	RT-PCR	VIRAL RNA	Severe acute respiratory syndrome coronavirus 2	Homo sapiens	ILLUMINA	2021-02-26	Malawi	Africa	24	363.32	0	0.0586563	10864364
SRR14757890	PRJNA733903	AMPLICON	SAMN19602096	SRX11091430	K015699	Illumina MiSeq	PAIRED	RT-PCR	VIRAL RNA	Severe acute respiratory syndrome coronavirus 2	Homo sapiens	ILLUMINA	2021-02-24	Malawi	Africa	44	262.241	0	0.0458817	7841778
SRR14757891	PRJNA733903	AMPLICON	SAMN19602095	SRX11091429	K015698	Illumina MiSeq	PAIRED	RT-PCR	VIRAL RNA	Severe acute respiratory syndrome coronavirus 2	Homo sapiens	ILLUMINA	2021-02-24	Malawi	Africa	38	886.339	256	0.519547	26504207
SRR14757892	PRJNA733903	AMPLICON	SAMN19602094	SRX11091428	K015697	Illumina MiSeq	PAIRED	RT-PCR	VIRAL RNA	Severe acute respiratory syndrome coronavirus 2	Homo sapiens	ILLUMINA	2021-02-23	Malawi	Africa	38	482.827	1	0.0930007	14437962
SRR14757893	PRJNA733903	AMPLICON	SAMN19602067	SRX11091427	K015670	Illumina MiSeq	PAIRED	RT-PCR	VIRAL RNA	Severe acute respiratory syndrome coronavirus 2	Homo sapiens	ILLUMINA	2021-01-26	Malawi	Africa	44	1406.03	2	0.354045	42044595
SRR14757894	PRJNA733903	AMPLICON	SAMN19602093	SRX11091426	K015696	Illumina MiSeq	PAIRED	RT-PCR	VIRAL RNA	Severe acute respiratory syndrome coronavirus 2	Homo sapiens	ILLUMINA	2021-01-26	Malawi	Africa	31	1028.21	6	0.467846	30746491
SRR14757895	PRJNA733903	AMPLICON	SAMN19602092	SRX11091425	K015695	Illumina MiSeq	PAIRED	RT-PCR	VIRAL RNA	Severe acute respiratory syndrome coronavirus 2	Homo sapiens	ILLUMINA	2021-01-26	Malawi	Africa	54	524.075	0	0.138648	15671401
SRR14757896	PRJNA733903	AMPLICON	SAMN19602091	SRX11091424	K015694	Illumina MiSeq	PAIRED	RT-PCR	VIRAL RNA	Severe acute respiratory syndrome coronavirus 2	Homo sapiens	ILLUMINA	2021-01-26	Malawi	Africa	24	2045.3	846	0.537505	61160739
SRR14757897	PRJNA733903	AMPLICON	SAMN19602090	SRX11091423	K015693	Illumina MiSeq	PAIRED	RT-PCR	VIRAL RNA	Severe acute respiratory syndrome coronavirus 2	Homo sapiens	ILLUMINA	2021-01-26	Malawi	Africa	29	1959.13	900	0.54135	58583732
SRR14757898	PRJNA733903	AMPLICON	SAMN19602089	SRX11091422	K015692	Illumina MiSeq	PAIRED	RT-PCR	VIRAL RNA	Severe acute respiratory syndrome coronavirus 2	Homo sapiens	ILLUMINA	2021-01-26	Malawi	Africa	59	86.8651	1	0.0127412	2597527
SRR14757899	PRJNA733903	AMPLICON	SAMN19602088	SRX11091421	K015691	Illumina MiSeq	PAIRED	RT-PCR	VIRAL RNA	Severe acute respiratory syndrome coronavirus 2	Homo sapiens	ILLUMINA	2021-01-26	Malawi	Africa	22	2151.22	850	0.540013	64327959
SRR14757900	PRJNA733903	AMPLICON	SAMN19602087	SRX11091420	K015690	Illumina MiSeq	PAIRED	RT-PCR	VIRAL RNA	Severe acute respiratory syndrome coronavirus 2	Homo sapiens	ILLUMINA	2021-01-26	Malawi	Africa	27	2112.46	559	0.536836	63168789
SRR14757901	PRJNA733903	AMPLICON	SAMN19602086	SRX11091419	K015689	Illumina MiSeq	PAIRED	RT-PCR	VIRAL RNA	Severe acute respiratory syndrome coronavirus 2	Homo sapiens	ILLUMINA	2021-01-26	Malawi	Africa	25	188.109	0	0.123633	5625024
SRR14757902	PRJNA733903	AMPLICON	SAMN19602085	SRX11091418	K015688	Illumina MiSeq	PAIRED	RT-PCR	VIRAL RNA	Severe acute respiratory syndrome coronavirus 2	Homo sapiens	ILLUMINA	2021-01-26	Malawi	Africa	50	282.643	2	0.125506	8451888
SRR14757903	PRJNA733903	AMPLICON	SAMN19602084	SRX11091417	K015687	Illumina MiSeq	PAIRED	RT-PCR	VIRAL RNA	Severe acute respiratory syndrome coronavirus 2	Homo sapiens	ILLUMINA	2021-01-26	Malawi	Africa	43	140.561	1	0.0242785	4203194
SRR14757904	PRJNA733903	AMPLICON	SAMN19602066	SRX11091416	K015669	Illumina MiSeq	PAIRED	RT-PCR	VIRAL RNA	Severe acute respiratory syndrome coronavirus 2	Homo sapiens	ILLUMINA	2021-01-26	Malawi	Africa	16	1713.01	460	0.517306	51224144
SRR14757905	PRJNA733903	AMPLICON	SAMN19602083	SRX11091415	K015686	Illumina MiSeq	PAIRED	RT-PCR	VIRAL RNA	Severe acute respiratory syndrome coronavirus 2	Homo sapiens	ILLUMINA	2021-01-26	Malawi	Africa	29	1527.05	915	0.547303	45663336
SRR14757906	PRJNA733903	AMPLICON	SAMN19602082	SRX11091414	K015685	Illumina MiSeq	PAIRED	RT-PCR	VIRAL RNA	Severe acute respiratory syndrome coronavirus 2	Homo sapiens	ILLUMINA	2021-01-26	Malawi	Africa	22	2031.89	710	0.528275	60759469
SRR14757907	PRJNA733903	AMPLICON	SAMN19602081	SRX11091413	K015684	Illumina MiSeq	PAIRED	RT-PCR	VIRAL RNA	Severe acute respiratory syndrome coronavirus 2	Homo sapiens	ILLUMINA	2021-01-26	Malawi	Africa	22	1715.18	507	0.516771	51289076
SRR14757908	PRJNA733903	AMPLICON	SAMN19602080	SRX11091412	K015683	Illumina MiSeq	PAIRED	RT-PCR	VIRAL RNA	Severe acute respiratory syndrome coronavirus 2	Homo sapiens	ILLUMINA	2021-01-26	Malawi	Africa	44	966.617	8	0.416781	28904740
SRR14757909	PRJNA733903	AMPLICON	SAMN19602221	SRX11091411	K015824	Illumina MiSeq	PAIRED	RT-PCR	VIRAL RNA	Severe acute respiratory syndrome coronavirus 2	Homo sapiens	ILLUMINA	2021-02-27	Malawi	Africa	44	1512.07	892	0.785908	45215336
SRR14757910	PRJNA733903	AMPLICON	SAMN19602219	SRX11091410	K015822	Illumina MiSeq	PAIRED	RT-PCR	VIRAL RNA	Severe acute respiratory syndrome coronavirus 2	Homo sapiens	ILLUMINA	2021-02-27	Malawi	Africa	33	158.425	0	0.023108	4737380
SRR14757911	PRJNA733903	AMPLICON	SAMN19602218	SRX11091409	K015821	Illumina MiSeq	PAIRED	RT-PCR	VIRAL RNA	Severe acute respiratory syndrome coronavirus 2	Homo sapiens	ILLUMINA	2021-02-27	Malawi	Africa	261	467.854	298	0.730629	13990240
SRR14757912	PRJNA733903	AMPLICON	SAMN19602079	SRX11091408	K015682	Illumina MiSeq	PAIRED	RT-PCR	VIRAL RNA	Severe acute respiratory syndrome coronavirus 2	Homo sapiens	ILLUMINA	2021-01-26	Malawi	Africa	56	638.045	2	0.148714	19079467
SRR14757913	PRJNA733903	AMPLICON	SAMN19602217	SRX11091407	K015820	Illumina MiSeq	PAIRED	RT-PCR	VIRAL RNA	Severe acute respiratory syndrome coronavirus 2	Homo sapiens	ILLUMINA	2021-02-27	Malawi	Africa	36	1658.94	671	0.762365	49607400
SRR14757914	PRJNA733903	AMPLICON	SAMN19602216	SRX11091406	K015819	Illumina MiSeq	PAIRED	RT-PCR	VIRAL RNA	Severe acute respiratory syndrome coronavirus 2	Homo sapiens	ILLUMINA	2021-02-27	Malawi	Africa	57	1369.87	140	0.506772	40963135
SRR14757915	PRJNA733903	AMPLICON	SAMN19602215	SRX11091405	K015818	Illumina MiSeq	PAIRED	RT-PCR	VIRAL RNA	Severe acute respiratory syndrome coronavirus 2	Homo sapiens	ILLUMINA	2021-02-27	Malawi	Africa	40	1026.23	20	0.427783	30687354
SRR14757916	PRJNA733903	AMPLICON	SAMN19602214	SRX11091404	K015817	Illumina MiSeq	PAIRED	RT-PCR	VIRAL RNA	Severe acute respiratory syndrome coronavirus 2	Homo sapiens	ILLUMINA	2021-02-27	Malawi	Africa	46	1646.65	796	0.75658	49239632
SRR14757917	PRJNA733903	AMPLICON	SAMN19602213	SRX11091403	K015816	Illumina MiSeq	PAIRED	RT-PCR	VIRAL RNA	Severe acute respiratory syndrome coronavirus 2	Homo sapiens	ILLUMINA	2021-02-27	Malawi	Africa	45	189.198	1	0.076815	5657574
SRR14757918	PRJNA733903	AMPLICON	SAMN19602212	SRX11091402	K015815	Illumina MiSeq	PAIRED	RT-PCR	VIRAL RNA	Severe acute respiratory syndrome coronavirus 2	Homo sapiens	ILLUMINA	2021-02-27	Malawi	Africa	33	2527.19	2485	0.986256	75570443
SRR14757919	PRJNA733903	AMPLICON	SAMN19602211	SRX11091401	K015814	Illumina MiSeq	PAIRED	RT-PCR	VIRAL RNA	Severe acute respiratory syndrome coronavirus 2	Homo sapiens	ILLUMINA	2021-02-27	Malawi	Africa	46	1190.7	89	0.495067	35605578
SRR14757920	PRJNA733903	AMPLICON	SAMN19602210	SRX11091400	K015813	Illumina MiSeq	PAIRED	RT-PCR	VIRAL RNA	Severe acute respiratory syndrome coronavirus 2	Homo sapiens	ILLUMINA	2021-02-27	Malawi	Africa	41	1.70658	1	0.00110357	51032
SRR14757921	PRJNA733903	AMPLICON	SAMN19602209	SRX11091399	K015812	Illumina MiSeq	PAIRED	RT-PCR	VIRAL RNA	Severe acute respiratory syndrome coronavirus 2	Homo sapiens	ILLUMINA	2021-02-27	Malawi	Africa	38	7.17971	0	0.00217369	214695
SRR14757922	PRJNA733903	AMPLICON	SAMN19602208	SRX11091398	K015811	Illumina MiSeq	PAIRED	RT-PCR	VIRAL RNA	Severe acute respiratory syndrome coronavirus 2	Homo sapiens	ILLUMINA	2021-02-27	Malawi	Africa	44	1.73882	1	0.00110357	51996
SRR14757923	PRJNA733903	AMPLICON	SAMN19602078	SRX11091397	K015681	Illumina MiSeq	PAIRED	RT-PCR	VIRAL RNA	Severe acute respiratory syndrome coronavirus 2	Homo sapiens	ILLUMINA	2021-01-26	Malawi	Africa	25	2124.33	605	0.525265	63523739
SRR14757924	PRJNA733903	AMPLICON	SAMN19602207	SRX11091396	K015810	Illumina MiSeq	PAIRED	RT-PCR	VIRAL RNA	Severe acute respiratory syndrome coronavirus 2	Homo sapiens	ILLUMINA	2021-02-26	Malawi	Africa	102	259.668	201	0.680935	7764858
SRR14757925	PRJNA733903	AMPLICON	SAMN19602206	SRX11091395	K015809	Illumina MiSeq	PAIRED	RT-PCR	VIRAL RNA	Severe acute respiratory syndrome coronavirus 2	Homo sapiens	ILLUMINA	2021-02-26	Malawi	Africa	100	2379.37	1436	0.840685	71150391
SRR14757926	PRJNA733903	AMPLICON	SAMN19602205	SRX11091394	K015808	Illumina MiSeq	PAIRED	RT-PCR	VIRAL RNA	Severe acute respiratory syndrome coronavirus 2	Homo sapiens	ILLUMINA	2021-02-26	Malawi	Africa	41	1045.23	4	0.400528	31255439
SRR14757927	PRJNA733903	AMPLICON	SAMN19602204	SRX11091393	K015807	Illumina MiSeq	PAIRED	RT-PCR	VIRAL RNA	Severe acute respiratory syndrome coronavirus 2	Homo sapiens	ILLUMINA	2021-02-26	Malawi	Africa	30	464.521	2	0.270207	13890568
SRR14757928	PRJNA733903	AMPLICON	SAMN19602203	SRX11091392	K015806	Illumina MiSeq	PAIRED	RT-PCR	VIRAL RNA	Severe acute respiratory syndrome coronavirus 2	Homo sapiens	ILLUMINA	2021-02-26	Malawi	Africa	63	880.152	2	0.28753	26319171
SRR14757929	PRJNA733903	AMPLICON	SAMN19602202	SRX11091391	K015805	Illumina MiSeq	PAIRED	RT-PCR	VIRAL RNA	Severe acute respiratory syndrome coronavirus 2	Homo sapiens	ILLUMINA	2021-02-26	Malawi	Africa	55	322.219	28	0.397786	9635305
SRR14757930	PRJNA733903	AMPLICON	SAMN19602201	SRX11091390	K015804	Illumina MiSeq	PAIRED	RT-PCR	VIRAL RNA	Severe acute respiratory syndrome coronavirus 2	Homo sapiens	ILLUMINA	2021-02-26	Malawi	Africa	37	3102.34	2985	0.974284	92769264
SRR14757931	PRJNA733903	AMPLICON	SAMN19602200	SRX11091389	K015803	Illumina MiSeq	PAIRED	RT-PCR	VIRAL RNA	Severe acute respiratory syndrome coronavirus 2	Homo sapiens	ILLUMINA	2021-02-26	Malawi	Africa	209	2373.24	1923	0.917901	70966951
SRR14757932	PRJNA733903	AMPLICON	SAMN19602199	SRX11091388	K015802	Illumina MiSeq	PAIRED	RT-PCR	VIRAL RNA	Severe acute respiratory syndrome coronavirus 2	Homo sapiens	ILLUMINA	2021-02-26	Malawi	Africa	142	1678.02	1340	0.911748	50177949
SRR14757933	PRJNA733903	AMPLICON	SAMN19602198	SRX11091387	K015801	Illumina MiSeq	PAIRED	RT-PCR	VIRAL RNA	Severe acute respiratory syndrome coronavirus 2	Homo sapiens	ILLUMINA	2021-02-26	Malawi	Africa	77	1330.02	982	0.867371	39771728
SRR14757934	PRJNA733903	AMPLICON	SAMN19602077	SRX11091386	K015680	Illumina MiSeq	PAIRED	RT-PCR	VIRAL RNA	Severe acute respiratory syndrome coronavirus 2	Homo sapiens	ILLUMINA	2021-01-26	Malawi	Africa	60	1619.69	219	0.509481	48433593
SRR14757935	PRJNA733903	AMPLICON	SAMN19602197	SRX11091385	K015800	Illumina MiSeq	PAIRED	RT-PCR	VIRAL RNA	Severe acute respiratory syndrome coronavirus 2	Homo sapiens	ILLUMINA	2021-02-26	Malawi	Africa	164	1713.91	1492	0.894526	51250993
SRR14757936	PRJNA733903	AMPLICON	SAMN19602196	SRX11091384	K015799	Illumina MiSeq	PAIRED	RT-PCR	VIRAL RNA	Severe acute respiratory syndrome coronavirus 2	Homo sapiens	ILLUMINA	2021-02-26	Malawi	Africa	17	58.5482	0	0.0352139	1750767
SRR14757937	PRJNA733903	AMPLICON	SAMN19602195	SRX11091383	K015798	Illumina MiSeq	PAIRED	RT-PCR	VIRAL RNA	Severe acute respiratory syndrome coronavirus 2	Homo sapiens	ILLUMINA	2021-02-26	Malawi	Africa	38	2110.74	2070	0.948801	63117563
SRR14757938	PRJNA733903	AMPLICON	SAMN19602194	SRX11091382	K015797	Illumina MiSeq	PAIRED	RT-PCR	VIRAL RNA	Severe acute respiratory syndrome coronavirus 2	Homo sapiens	ILLUMINA	2021-02-26	Malawi	Africa	68	1194.98	114	0.501588	35733480
SRR14757939	PRJNA733903	AMPLICON	SAMN19602193	SRX11091381	K015796	Illumina MiSeq	PAIRED	RT-PCR	VIRAL RNA	Severe acute respiratory syndrome coronavirus 2	Homo sapiens	ILLUMINA	2021-03-11	Malawi	Africa	120	1938.27	1533	0.923252	57960076
SRR14757940	PRJNA733903	AMPLICON	SAMN19602192	SRX11091380	K015795	Illumina MiSeq	PAIRED	RT-PCR	VIRAL RNA	Severe acute respiratory syndrome coronavirus 2	Homo sapiens	ILLUMINA	2021-03-11	Malawi	Africa	46	214.866	1	0.035147	6425130
SRR14757941	PRJNA733903	AMPLICON	SAMN19602191	SRX11091379	K015794	Illumina MiSeq	PAIRED	RT-PCR	VIRAL RNA	Severe acute respiratory syndrome coronavirus 2	Homo sapiens	ILLUMINA	2021-03-11	Malawi	Africa	42	2182.39	2127	0.988128	65259976
SRR14757942	PRJNA733903	AMPLICON	SAMN19602190	SRX11091378	K015793	Illumina MiSeq	PAIRED	RT-PCR	VIRAL RNA	Severe acute respiratory syndrome coronavirus 2	Homo sapiens	ILLUMINA	2021-03-08	Malawi	Africa	231	1833.1	1385	0.905628	54815068
SRR14757943	PRJNA733903	AMPLICON	SAMN19602189	SRX11091377	K015792	Illumina MiSeq	PAIRED	RT-PCR	VIRAL RNA	Severe acute respiratory syndrome coronavirus 2	Homo sapiens	ILLUMINA	2021-03-08	Malawi	Africa	73	988.641	398	0.651573	29563333
SRR14757944	PRJNA733903	AMPLICON	SAMN19602188	SRX11091376	K015791	Illumina MiSeq	PAIRED	RT-PCR	VIRAL RNA	Severe acute respiratory syndrome coronavirus 2	Homo sapiens	ILLUMINA	2021-01-26	Malawi	Africa	89	2091.71	1705	0.926128	62548454
SRR14757945	PRJNA733903	AMPLICON	SAMN19602076	SRX11091375	K015679	Illumina MiSeq	PAIRED	RT-PCR	VIRAL RNA	Severe acute respiratory syndrome coronavirus 2	Homo sapiens	ILLUMINA	2021-01-26	Malawi	Africa	23	1918.75	292	0.515099	57376323
SRR14757946	PRJNA733903	AMPLICON	SAMN19602187	SRX11091374	K015790	Illumina MiSeq	PAIRED	RT-PCR	VIRAL RNA	Severe acute respiratory syndrome coronavirus 2	Homo sapiens	ILLUMINA	2021-01-26	Malawi	Africa	58	192.054	2	0.222051	5742977
SRR14757947	PRJNA733903	AMPLICON	SAMN19602186	SRX11091373	K015789	Illumina MiSeq	PAIRED	RT-PCR	VIRAL RNA	Severe acute respiratory syndrome coronavirus 2	Homo sapiens	ILLUMINA	2021-01-26	Malawi	Africa	35	2474.67	2218	0.969869	74000148
SRR14757948	PRJNA733903	AMPLICON	SAMN19602185	SRX11091372	K015788	Illumina MiSeq	PAIRED	RT-PCR	VIRAL RNA	Severe acute respiratory syndrome coronavirus 2	Homo sapiens	ILLUMINA	2021-01-26	Malawi	Africa	86	2540.44	2335	0.935291	75966880
SRR14757949	PRJNA733903	AMPLICON	SAMN19602184	SRX11091371	K015787	Illumina MiSeq	PAIRED	RT-PCR	VIRAL RNA	Severe acute respiratory syndrome coronavirus 2	Homo sapiens	ILLUMINA	2021-01-26	Malawi	Africa	34	2001.96	1934	0.978765	59864550
SRR14757950	PRJNA733903	AMPLICON	SAMN19602183	SRX11091370	K015786	Illumina MiSeq	PAIRED	RT-PCR	VIRAL RNA	Severe acute respiratory syndrome coronavirus 2	Homo sapiens	ILLUMINA	2021-01-26	Malawi	Africa	36	2172.67	2090	0.978029	64969220
SRR14757951	PRJNA733903	AMPLICON	SAMN19602182	SRX11091369	K015785	Illumina MiSeq	PAIRED	RT-PCR	VIRAL RNA	Severe acute respiratory syndrome coronavirus 2	Homo sapiens	ILLUMINA	2021-01-26	Malawi	Africa	302	1976.99	1292	0.871919	59117802
SRR14757952	PRJNA733903	AMPLICON	SAMN19602181	SRX11091368	K015784	Illumina MiSeq	PAIRED	RT-PCR	VIRAL RNA	Severe acute respiratory syndrome coronavirus 2	Homo sapiens	ILLUMINA	2021-01-26	Malawi	Africa	39	1762.21	1700	0.96803	52695453
SRR14757953	PRJNA733903	AMPLICON	SAMN19602180	SRX11091367	K015783	Illumina MiSeq	PAIRED	RT-PCR	VIRAL RNA	Severe acute respiratory syndrome coronavirus 2	Homo sapiens	ILLUMINA	2021-01-26	Malawi	Africa	41	337.979	9	0.335384	10106576
SRR14757954	PRJNA733903	AMPLICON	SAMN19602179	SRX11091366	K015782	Illumina MiSeq	PAIRED	RT-PCR	VIRAL RNA	Severe acute respiratory syndrome coronavirus 2	Homo sapiens	ILLUMINA	2021-01-26	Malawi	Africa	128	2171.09	1867	0.922616	64922087
SRR14757955	PRJNA733903	AMPLICON	SAMN19602178	SRX11091365	K015781	Illumina MiSeq	PAIRED	RT-PCR	VIRAL RNA	Severe acute respiratory syndrome coronavirus 2	Homo sapiens	ILLUMINA	2021-01-25	Malawi	Africa	33	1041.17	1027	0.978932	31134178
SRR14757956	PRJNA733903	AMPLICON	SAMN19602075	SRX11091364	K015678	Illumina MiSeq	PAIRED	RT-PCR	VIRAL RNA	Severe acute respiratory syndrome coronavirus 2	Homo sapiens	ILLUMINA	2021-01-26	Malawi	Africa	28	2008.12	1159	0.546534	60048955
SRR14757957	PRJNA733903	AMPLICON	SAMN19602177	SRX11091363	K015780	Illumina MiSeq	PAIRED	RT-PCR	VIRAL RNA	Severe acute respiratory syndrome coronavirus 2	Homo sapiens	ILLUMINA	2021-01-25	Malawi	Africa	54	2145.97	1847	0.961676	64170979
SRR14757958	PRJNA733903	AMPLICON	SAMN19602176	SRX11091362	K015779	Illumina MiSeq	PAIRED	RT-PCR	VIRAL RNA	Severe acute respiratory syndrome coronavirus 2	Homo sapiens	ILLUMINA	2021-01-25	Malawi	Africa	147	4.15156	0	0.00113701	124144
SRR14757959	PRJNA733903	AMPLICON	SAMN19602175	SRX11091361	K015778	Illumina MiSeq	PAIRED	RT-PCR	VIRAL RNA	Severe acute respiratory syndrome coronavirus 2	Homo sapiens	ILLUMINA	2021-01-25	Malawi	Africa	65	389.703	332	0.833762	11653290
SRR14757960	PRJNA733903	AMPLICON	SAMN19602174	SRX11091360	K015777	Illumina MiSeq	PAIRED	RT-PCR	VIRAL RNA	Severe acute respiratory syndrome coronavirus 2	Homo sapiens	ILLUMINA	2021-01-25	Malawi	Africa	31	651.062	1	0.209645	19468714
SRR14757961	PRJNA733903	AMPLICON	SAMN19602173	SRX11091359	K015776	Illumina MiSeq	PAIRED	RT-PCR	VIRAL RNA	Severe acute respiratory syndrome coronavirus 2	Homo sapiens	ILLUMINA	2021-01-25	Malawi	Africa	72	2055.7	1080	0.837976	61471508
SRR14757962	PRJNA733903	AMPLICON	SAMN19602172	SRX11091358	K015775	Illumina MiSeq	PAIRED	RT-PCR	VIRAL RNA	Severe acute respiratory syndrome coronavirus 2	Homo sapiens	ILLUMINA	2021-01-25	Malawi	Africa	74	4.95238	1	0.0109688	148091
SRR14757963	PRJNA733903	AMPLICON	SAMN19602171	SRX11091357	K015774	Illumina MiSeq	PAIRED	RT-PCR	VIRAL RNA	Severe acute respiratory syndrome coronavirus 2	Homo sapiens	ILLUMINA	2021-01-25	Malawi	Africa	53	4.45671	0	0.00117045	133269
SRR14757964	PRJNA733903	AMPLICON	SAMN19602170	SRX11091356	K015773	Illumina MiSeq	PAIRED	RT-PCR	VIRAL RNA	Severe acute respiratory syndrome coronavirus 2	Homo sapiens	ILLUMINA	2021-01-25	Malawi	Africa	28	0.854597	0	0	25555
SRR14757965	PRJNA733903	AMPLICON	SAMN19602167	SRX11091355	K015770	Illumina MiSeq	PAIRED	RT-PCR	VIRAL RNA	Severe acute respiratory syndrome coronavirus 2	Homo sapiens	ILLUMINA	2021-01-25	Malawi	Africa	34	15.6079	0	0.0113701	466724
SRR14757966	PRJNA733903	AMPLICON	SAMN19602166	SRX11091354	K015769	Illumina MiSeq	PAIRED	RT-PCR	VIRAL RNA	Severe acute respiratory syndrome coronavirus 2	Homo sapiens	ILLUMINA	2021-01-25	Malawi	Africa	20	67.8128	0	0.0206334	2027807
SRR14757967	PRJNA733903	AMPLICON	SAMN19602074	SRX11091353	K015677	Illumina MiSeq	PAIRED	RT-PCR	VIRAL RNA	Severe acute respiratory syndrome coronavirus 2	Homo sapiens	ILLUMINA	2021-01-26	Malawi	Africa	25	1747.65	994	0.546333	52260063
SRR14757968	PRJNA733903	AMPLICON	SAMN19602065	SRX11091352	K015668	Illumina MiSeq	PAIRED	RT-PCR	VIRAL RNA	Severe acute respiratory syndrome coronavirus 2	Homo sapiens	ILLUMINA	2021-01-26	Malawi	Africa	41	1229.13	2	0.282982	36754535
SRR14757969	PRJNA733903	AMPLICON	SAMN19602064	SRX11091351	K015667	Illumina MiSeq	PAIRED	RT-PCR	VIRAL RNA	Severe acute respiratory syndrome coronavirus 2	Homo sapiens	ILLUMINA	2021-01-26	Malawi	Africa	14	83.6204	0	0.0111026	2500502
SRR14758223	PRJNA713804	AMPLICON	SAMN19299281	SRX11091744	012109502964A	Illumina NovaSeq 6000	PAIRED	RT-PCR	VIRAL RNA	Severe acute respiratory syndrome coronavirus 2	Homo sapiens	ILLUMINA	2021-04-05	United States	North America	49	5543.99	7521	0.965522	165782045
SRR14758224	PRJNA713804	AMPLICON	SAMN19299282	SRX11091745	012109503048A	Illumina NovaSeq 6000	PAIRED	RT-PCR	VIRAL RNA	Severe acute respiratory syndrome coronavirus 2	Homo sapiens	ILLUMINA	2021-04-05	United States	North America	48	5883.02	7994	0.984149	175919936
SRR14758225	PRJNA713804	AMPLICON	SAMN19299283	SRX11091746	012109505142A	Illumina NovaSeq 6000	PAIRED	RT-PCR	VIRAL RNA	Severe acute respiratory syndrome coronavirus 2	Homo sapiens	ILLUMINA	2021-04-05	United States	North America	48	5871.64	7978	0.989299	175579600
SRR14758226	PRJNA713804	AMPLICON	SAMN19299285	SRX11091747	012109601624A	Illumina NovaSeq 6000	PAIRED	RT-PCR	VIRAL RNA	Severe acute respiratory syndrome coronavirus 2	Homo sapiens	ILLUMINA	2021-04-06	United States	North America	54	5982.8	7993	0.987827	178903643
SRR14758227	PRJNA713804	AMPLICON	SAMN19299286	SRX11091748	012109601654A	Illumina NovaSeq 6000	PAIRED	RT-PCR	VIRAL RNA	Severe acute respiratory syndrome coronavirus 2	Homo sapiens	ILLUMINA	2021-04-06	United States	North America	46	5796.97	7973	0.985553	173346901
SRR14758228	PRJNA713804	AMPLICON	SAMN19299287	SRX11091749	012109601803A	Illumina NovaSeq 6000	PAIRED	RT-PCR	VIRAL RNA	Severe acute respiratory syndrome coronavirus 2	Homo sapiens	ILLUMINA	2021-04-06	United States	North America	47	5967.07	7992	0.986891	178433410
SRR14758229	PRJNA713804	AMPLICON	SAMN19299288	SRX11091750	012109607422A	Illumina NovaSeq 6000	PAIRED	RT-PCR	VIRAL RNA	Severe acute respiratory syndrome coronavirus 2	Homo sapiens	ILLUMINA	2021-04-06	United States	North America	47	5760.31	7933	0.987827	172250475
SRR14758230	PRJNA713804	AMPLICON	SAMN19299289	SRX11091751	012109608729A	Illumina NovaSeq 6000	PAIRED	RT-PCR	VIRAL RNA	Severe acute respiratory syndrome coronavirus 2	Homo sapiens	ILLUMINA	2021-04-06	United States	North America	46	5790.77	7975	0.986189	173161542
SRR14758231	PRJNA713804	AMPLICON	SAMN19299290	SRX11091752	012109700564A	Illumina NovaSeq 6000	PAIRED	RT-PCR	VIRAL RNA	Severe acute respiratory syndrome coronavirus 2	Homo sapiens	ILLUMINA	2021-04-07	United States	North America	38	5618.19	7891	0.963148	168000885
SRR14758232	PRJNA713804	AMPLICON	SAMN19299291	SRX11091753	012109701817A	Illumina NovaSeq 6000	PAIRED	RT-PCR	VIRAL RNA	Severe acute respiratory syndrome coronavirus 2	Homo sapiens	ILLUMINA	2021-04-07	United States	North America	45	5980.13	7985	0.991004	178823846
SRR14758233	PRJNA713804	AMPLICON	SAMN19299292	SRX11091754	012109704458A	Illumina NovaSeq 6000	PAIRED	RT-PCR	VIRAL RNA	Severe acute respiratory syndrome coronavirus 2	Homo sapiens	ILLUMINA	2021-04-07	United States	North America	51	5704.28	7874	0.985052	170574953
SRR14758234	PRJNA713804	AMPLICON	SAMN19299293	SRX11091755	012109705712A	Illumina NovaSeq 6000	PAIRED	RT-PCR	VIRAL RNA	Severe acute respiratory syndrome coronavirus 2	Homo sapiens	ILLUMINA	2021-04-07	United States	North America	53	5317.23	7231	0.976491	159000999
SRR14758235	PRJNA713804	AMPLICON	SAMN19299294	SRX11091756	012109804228A	Illumina NovaSeq 6000	PAIRED	RT-PCR	VIRAL RNA	Severe acute respiratory syndrome coronavirus 2	Homo sapiens	ILLUMINA	2021-04-08	United States	North America	48	5648.92	7944	0.968833	168919646
SRR14758236	PRJNA713804	AMPLICON	SAMN19299297	SRX11091757	012109901695A	Illumina NovaSeq 6000	PAIRED	RT-PCR	VIRAL RNA	Severe acute respiratory syndrome coronavirus 2	Homo sapiens	ILLUMINA	2021-04-09	United States	North America	39	5866.82	7981	0.975521	175435622
SRR14758237	PRJNA713804	AMPLICON	SAMN19299303	SRX11091758	012110000525A	Illumina NovaSeq 6000	PAIRED	RT-PCR	VIRAL RNA	Severe acute respiratory syndrome coronavirus 2	Homo sapiens	ILLUMINA	2021-04-10	United States	North America	48	5287.24	6303	0.976491	158104289
SRR14758238	PRJNA713804	AMPLICON	SAMN19299301	SRX11091759	012109904678A	Illumina NovaSeq 6000	PAIRED	RT-PCR	VIRAL RNA	Severe acute respiratory syndrome coronavirus 2	Homo sapiens	ILLUMINA	2021-04-09	United States	North America	45	5961.77	7996	0.984015	178274720
SRR14758239	PRJNA713804	AMPLICON	SAMN19299305	SRX11091760	012110002053A	Illumina NovaSeq 6000	PAIRED	RT-PCR	VIRAL RNA	Severe acute respiratory syndrome coronavirus 2	Homo sapiens	ILLUMINA	2021-04-10	United States	North America	55	5017.08	5269	0.9692	150025773
SRR14758240	PRJNA713804	AMPLICON	SAMN19299302	SRX11091761	012109905078A	Illumina NovaSeq 6000	PAIRED	RT-PCR	VIRAL RNA	Severe acute respiratory syndrome coronavirus 2	Homo sapiens	ILLUMINA	2021-04-09	United States	North America	53	5422.87	7210	0.957295	162159963
SRR14758241	PRJNA713804	AMPLICON	SAMN19299300	SRX11091762	012109902377A	Illumina NovaSeq 6000	PAIRED	RT-PCR	VIRAL RNA	Severe acute respiratory syndrome coronavirus 2	Homo sapiens	ILLUMINA	2021-04-09	United States	North America	56	5390.39	7738	0.965221	161188939
SRR14758242	PRJNA713804	AMPLICON	SAMN19299296	SRX11091763	012109901640A	Illumina NovaSeq 6000	PAIRED	RT-PCR	VIRAL RNA	Severe acute respiratory syndrome coronavirus 2	Homo sapiens	ILLUMINA	2021-04-09	United States	North America	49	5578.57	7699	0.985587	166815968
SRR14758243	PRJNA713804	AMPLICON	SAMN19299299	SRX11091764	012109901998A	Illumina NovaSeq 6000	PAIRED	RT-PCR	VIRAL RNA	Severe acute respiratory syndrome coronavirus 2	Homo sapiens	ILLUMINA	2021-04-09	United States	North America	50	5607.25	7867	0.982309	167673632
SRR14758244	PRJNA713804	AMPLICON	SAMN19299284	SRX11091765	012109506929A	Illumina NovaSeq 6000	PAIRED	RT-PCR	VIRAL RNA	Severe acute respiratory syndrome coronavirus 2	Homo sapiens	ILLUMINA	2021-04-05	United States	North America	49	6118.4	7983	0.994114	182958565
SRR14758245	PRJNA713804	AMPLICON	SAMN19299304	SRX11091766	012110001903A	Illumina NovaSeq 6000	PAIRED	RT-PCR	VIRAL RNA	Severe acute respiratory syndrome coronavirus 2	Homo sapiens	ILLUMINA	2021-04-10	United States	North America	47	5956.5	7999	0.979333	178117310
SRR14758246	PRJNA713804	AMPLICON	SAMN19299295	SRX11091767	012109806003A	Illumina NovaSeq 6000	PAIRED	RT-PCR	VIRAL RNA	Severe acute respiratory syndrome coronavirus 2	Homo sapiens	ILLUMINA	2021-04-08	United States	North America	49	5713	7960	0.960773	170835901
SRR14758247	PRJNA713804	AMPLICON	SAMN19299298	SRX11091768	012109901790A	Illumina NovaSeq 6000	PAIRED	RT-PCR	VIRAL RNA	Severe acute respiratory syndrome coronavirus 2	Homo sapiens	ILLUMINA	2021-04-09	United States	North America	48	5728.91	7936	0.97629	171311683
SRR14758248	PRJNA713804	AMPLICON	SAMN19299325	SRX11091769	012110601623A	Illumina NovaSeq 6000	PAIRED	RT-PCR	VIRAL RNA	Severe acute respiratory syndrome coronavirus 2	Homo sapiens	ILLUMINA	2021-04-16	United States	North America	46	5654.36	7887	0.985119	169082200
SRR14758249	PRJNA713804	AMPLICON	SAMN19299320	SRX11091770	012110501802A	Illumina NovaSeq 6000	PAIRED	RT-PCR	VIRAL RNA	Severe acute respiratory syndrome coronavirus 2	Homo sapiens	ILLUMINA	2021-04-15	United States	North America	57	5240.27	6468	0.974451	156699897
SRR14758250	PRJNA713804	AMPLICON	SAMN19299494	SRX11091771	012110305458A	Illumina NovaSeq 6000	PAIRED	RT-PCR	VIRAL RNA	Severe acute respiratory syndrome coronavirus 2	Homo sapiens	ILLUMINA	2021-04-13	United States	North America	45	5808.62	7946	0.991874	173695280
SRR14758251	PRJNA713804	AMPLICON	SAMN19299337	SRX11091772	012110700480A	Illumina NovaSeq 6000	PAIRED	RT-PCR	VIRAL RNA	Severe acute respiratory syndrome coronavirus 2	Homo sapiens	ILLUMINA	2021-04-17	United States	North America	47	6040.24	7903	0.99368	180621426
SRR14758252	PRJNA713804	AMPLICON	SAMN19299343	SRX11091773	012110702830A	Illumina NovaSeq 6000	PAIRED	RT-PCR	VIRAL RNA	Severe acute respiratory syndrome coronavirus 2	Homo sapiens	ILLUMINA	2021-04-17	United States	North America	40	5319.18	6271	0.960439	159059468
SRR14758253	PRJNA713804	AMPLICON	SAMN19299309	SRX11091774	012110003545A	Illumina NovaSeq 6000	PAIRED	RT-PCR	VIRAL RNA	Severe acute respiratory syndrome coronavirus 2	Homo sapiens	ILLUMINA	2021-04-10	United States	North America	47	5543.65	7649	0.983982	165771897
SRR14758254	PRJNA713804	AMPLICON	SAMN19299481	SRX11091775	012109904447A	Illumina NovaSeq 6000	PAIRED	RT-PCR	VIRAL RNA	Severe acute respiratory syndrome coronavirus 2	Homo sapiens	ILLUMINA	2021-04-09	United States	North America	48	6230.69	7962	0.993746	186316289
SRR14758336	PRJNA713804	AMPLICON	SAMN19299349	SRX11091857	012110801252A	Illumina NovaSeq 6000	PAIRED	RT-PCR	VIRAL RNA	Severe acute respiratory syndrome coronavirus 2	Homo sapiens	ILLUMINA	2021-04-18	United States	North America	44	5489.25	7539	0.961308	164145094
SRR14758347	PRJNA713804	AMPLICON	SAMN19299306	SRX11091868	012110002183A	Illumina NovaSeq 6000	PAIRED	RT-PCR	VIRAL RNA	Severe acute respiratory syndrome coronavirus 2	Homo sapiens	ILLUMINA	2021-04-10	United States	North America	41	5533.03	7867	0.967528	165454166
SRR14758348	PRJNA713804	AMPLICON	SAMN19299307	SRX11091869	012110002597A	Illumina NovaSeq 6000	PAIRED	RT-PCR	VIRAL RNA	Severe acute respiratory syndrome coronavirus 2	Homo sapiens	ILLUMINA	2021-04-10	United States	North America	50	5796.89	7980	0.985654	173344540
SRR14758349	PRJNA713804	AMPLICON	SAMN19299308	SRX11091870	012110002719A	Illumina NovaSeq 6000	PAIRED	RT-PCR	VIRAL RNA	Severe acute respiratory syndrome coronavirus 2	Homo sapiens	ILLUMINA	2021-04-10	United States	North America	49	5689.45	7967	0.975253	170131485
SRR14758359	PRJNA713804	AMPLICON	SAMN19299310	SRX11091880	012110102329A	Illumina NovaSeq 6000	PAIRED	RT-PCR	VIRAL RNA	Severe acute respiratory syndrome coronavirus 2	Homo sapiens	ILLUMINA	2021-04-11	United States	North America	47	5891.73	7992	0.985888	176180426
SRR14758360	PRJNA713804	AMPLICON	SAMN19299311	SRX11091881	012110102884A	Illumina NovaSeq 6000	PAIRED	RT-PCR	VIRAL RNA	Severe acute respiratory syndrome coronavirus 2	Homo sapiens	ILLUMINA	2021-04-11	United States	North America	45	5468.96	6670	0.969234	163538250
SRR14758362	PRJNA713804	AMPLICON	SAMN19299312	SRX11091883	012110103702A	Illumina NovaSeq 6000	PAIRED	RT-PCR	VIRAL RNA	Severe acute respiratory syndrome coronavirus 2	Homo sapiens	ILLUMINA	2021-04-11	United States	North America	45	5777.64	7986	0.968231	172768682
SRR14758364	PRJNA713804	AMPLICON	SAMN19299313	SRX11091885	012110200641A	Illumina NovaSeq 6000	PAIRED	RT-PCR	VIRAL RNA	Severe acute respiratory syndrome coronavirus 2	Homo sapiens	ILLUMINA	2021-04-12	United States	North America	55	4512.62	4670	0.931913	134940764
SRR14758365	PRJNA713804	AMPLICON	SAMN19299314	SRX11091886	012110202575A	Illumina NovaSeq 6000	PAIRED	RT-PCR	VIRAL RNA	Severe acute respiratory syndrome coronavirus 2	Homo sapiens	ILLUMINA	2021-04-12	United States	North America	44	5860.1	7969	0.990469	175234637
SRR14758367	PRJNA713804	AMPLICON	SAMN19299315	SRX11091888	012110202801A	Illumina NovaSeq 6000	PAIRED	RT-PCR	VIRAL RNA	Severe acute respiratory syndrome coronavirus 2	Homo sapiens	ILLUMINA	2021-04-12	United States	North America	49	5754.33	7894	0.983948	172071766
SRR14758368	PRJNA713804	AMPLICON	SAMN19299316	SRX11091889	012110203059A	Illumina NovaSeq 6000	PAIRED	RT-PCR	VIRAL RNA	Severe acute respiratory syndrome coronavirus 2	Homo sapiens	ILLUMINA	2021-04-12	United States	North America	38	5848.6	7988	0.970271	174890604
SRR14758430	PRJNA713804	AMPLICON	SAMN19299317	SRX11091951	012110203720A	Illumina NovaSeq 6000	PAIRED	RT-PCR	VIRAL RNA	Severe acute respiratory syndrome coronavirus 2	Homo sapiens	ILLUMINA	2021-04-12	United States	North America	50	5752.53	7969	0.960506	172017792
SRR14758431	PRJNA713804	AMPLICON	SAMN19299318	SRX11091952	012110405231A	Illumina NovaSeq 6000	PAIRED	RT-PCR	VIRAL RNA	Severe acute respiratory syndrome coronavirus 2	Homo sapiens	ILLUMINA	2021-04-14	United States	North America	51	5711.28	7820	0.984617	170784330
SRR14758433	PRJNA713804	AMPLICON	SAMN19299319	SRX11091954	012110501675A	Illumina NovaSeq 6000	PAIRED	RT-PCR	VIRAL RNA	Severe acute respiratory syndrome coronavirus 2	Homo sapiens	ILLUMINA	2021-04-15	United States	North America	47	5684.88	7879	0.970638	169994958
SRR14758434	PRJNA713804	AMPLICON	SAMN19299321	SRX11091955	012110502349A	Illumina NovaSeq 6000	PAIRED	RT-PCR	VIRAL RNA	Severe acute respiratory syndrome coronavirus 2	Homo sapiens	ILLUMINA	2021-04-15	United States	North America	47	5602.66	7695	0.986557	167536486
SRR14758436	PRJNA713804	AMPLICON	SAMN19299322	SRX11091957	012110503106A	Illumina NovaSeq 6000	PAIRED	RT-PCR	VIRAL RNA	Severe acute respiratory syndrome coronavirus 2	Homo sapiens	ILLUMINA	2021-04-15	United States	North America	48	5307.94	6739	0.9588	158723374
SRR14758437	PRJNA713804	AMPLICON	SAMN19299323	SRX11091958	012110503208A	Illumina NovaSeq 6000	PAIRED	RT-PCR	VIRAL RNA	Severe acute respiratory syndrome coronavirus 2	Homo sapiens	ILLUMINA	2021-04-15	United States	North America	40	4879.64	5649	0.948567	145915730
SRR14758518	PRJNA713804	AMPLICON	SAMN19299324	SRX11092039	012110506397A	Illumina NovaSeq 6000	PAIRED	RT-PCR	VIRAL RNA	Severe acute respiratory syndrome coronavirus 2	Homo sapiens	ILLUMINA	2021-04-15	United States	North America	44	5229.95	6474	0.966391	156391230
SRR14758519	PRJNA713804	AMPLICON	SAMN19299326	SRX11092040	012110602275A	Illumina NovaSeq 6000	PAIRED	RT-PCR	VIRAL RNA	Severe acute respiratory syndrome coronavirus 2	Homo sapiens	ILLUMINA	2021-04-15	United States	North America	37	4350.43	4675	0.8659	130091036
SRR14758527	PRJNA713804	AMPLICON	SAMN19299327	SRX11092048	012110602289A	Illumina NovaSeq 6000	PAIRED	RT-PCR	VIRAL RNA	Severe acute respiratory syndrome coronavirus 2	Homo sapiens	ILLUMINA	2021-04-15	United States	North America	35	5106.18	5515	0.9795	152690227
SRR14758528	PRJNA713804	AMPLICON	SAMN19299328	SRX11092049	012110602315A	Illumina NovaSeq 6000	PAIRED	RT-PCR	VIRAL RNA	Severe acute respiratory syndrome coronavirus 2	Homo sapiens	ILLUMINA	2021-04-15	United States	North America	51	4762.38	5589	0.940541	142409589
SRR14758529	PRJNA713804	AMPLICON	SAMN19299476	SRX11092050	012106002720A	Illumina NovaSeq 6000	PAIRED	RT-PCR	VIRAL RNA	Severe acute respiratory syndrome coronavirus 2	Homo sapiens	ILLUMINA	2021-03-01	United States	North America	49	3440.27	2393	0.848677	102874449
SRR14758530	PRJNA713804	AMPLICON	SAMN19299477	SRX11092051	012109706520A	Illumina NovaSeq 6000	PAIRED	RT-PCR	VIRAL RNA	Severe acute respiratory syndrome coronavirus 2	Homo sapiens	ILLUMINA	2021-04-07	United States	North America	51	5836.65	7979	0.973916	174533224
SRR14758531	PRJNA713804	AMPLICON	SAMN19299329	SRX11092052	012110604388A	Illumina NovaSeq 6000	PAIRED	RT-PCR	VIRAL RNA	Severe acute respiratory syndrome coronavirus 2	Homo sapiens	ILLUMINA	2021-04-16	United States	North America	49	4966.79	6332	0.961174	148522060
SRR14758532	PRJNA713804	AMPLICON	SAMN19299330	SRX11092053	012110604558A	Illumina NovaSeq 6000	PAIRED	RT-PCR	VIRAL RNA	Severe acute respiratory syndrome coronavirus 2	Homo sapiens	ILLUMINA	2021-04-16	United States	North America	35	5475.23	7524	0.9793	163725799
SRR14758533	PRJNA713804	AMPLICON	SAMN19299331	SRX11092054	012110604576A	Illumina NovaSeq 6000	PAIRED	RT-PCR	VIRAL RNA	Severe acute respiratory syndrome coronavirus 2	Homo sapiens	ILLUMINA	2021-04-16	United States	North America	95	5127.84	6979	0.947363	153337802
SRR14758534	PRJNA713804	AMPLICON	SAMN19299478	SRX11092055	012109900499A	Illumina NovaSeq 6000	PAIRED	RT-PCR	VIRAL RNA	Severe acute respiratory syndrome coronavirus 2	Homo sapiens	ILLUMINA	2021-04-09	United States	North America	45	5810.95	7972	0.991773	173764719
SRR14758535	PRJNA713804	AMPLICON	SAMN19299332	SRX11092056	012110605831A	Illumina NovaSeq 6000	PAIRED	RT-PCR	VIRAL RNA	Severe acute respiratory syndrome coronavirus 2	Homo sapiens	ILLUMINA	2021-04-16	United States	North America	46	5830.2	7925	0.990737	174340385
SRR14758536	PRJNA713804	AMPLICON	SAMN19299352	SRX11092057	012110803609A	Illumina NovaSeq 6000	PAIRED	RT-PCR	VIRAL RNA	Severe acute respiratory syndrome coronavirus 2	Homo sapiens	ILLUMINA	2021-04-18	United States	North America	49	5006.47	6353	0.954219	149708335
SRR14758537	PRJNA713804	AMPLICON	SAMN19299486	SRX11092058	012110004029A	Illumina NovaSeq 6000	PAIRED	RT-PCR	VIRAL RNA	Severe acute respiratory syndrome coronavirus 2	Homo sapiens	ILLUMINA	2021-04-10	United States	North America	66	3975.24	3124	0.829248	118871508
SRR14758539	PRJNA713804	AMPLICON	SAMN19299338	SRX11092060	012110702383A	Illumina NovaSeq 6000	PAIRED	RT-PCR	VIRAL RNA	Severe acute respiratory syndrome coronavirus 2	Homo sapiens	ILLUMINA	2021-04-17	United States	North America	53	6086.51	7965	0.992576	182004980
SRR14758540	PRJNA713804	AMPLICON	SAMN19299492	SRX11092061	012110302360A	Illumina NovaSeq 6000	PAIRED	RT-PCR	VIRAL RNA	Severe acute respiratory syndrome coronavirus 2	Homo sapiens	ILLUMINA	2021-04-13	United States	North America	49	5508.27	7857	0.979133	164713721
SRR14758542	PRJNA713804	AMPLICON	SAMN19299480	SRX11092063	012109904274A	Illumina NovaSeq 6000	PAIRED	RT-PCR	VIRAL RNA	Severe acute respiratory syndrome coronavirus 2	Homo sapiens	ILLUMINA	2021-04-09	United States	North America	105	5262.39	7341	0.965656	157361190
SRR14758543	PRJNA713804	AMPLICON	SAMN19299482	SRX11092064	012109904567A	Illumina NovaSeq 6000	PAIRED	RT-PCR	VIRAL RNA	Severe acute respiratory syndrome coronavirus 2	Homo sapiens	ILLUMINA	2021-04-09	United States	North America	50	6214.01	7963	0.993479	185817392
SRR14758766	PRJNA713804	AMPLICON	SAMN19299484	SRX11092287	012109905897A	Illumina NovaSeq 6000	PAIRED	RT-PCR	VIRAL RNA	Severe acute respiratory syndrome coronavirus 2	Homo sapiens	ILLUMINA	2021-04-09	United States	North America	47	5490.99	7898	0.962612	164197174
SRR14758767	PRJNA713804	AMPLICON	SAMN19299346	SRX11092288	012110703702A	Illumina NovaSeq 6000	PAIRED	RT-PCR	VIRAL RNA	Severe acute respiratory syndrome coronavirus 2	Homo sapiens	ILLUMINA	2021-04-17	United States	North America	62	4675.01	5791	0.919005	139796740
SRR14758768	PRJNA713804	AMPLICON	SAMN19299354	SRX11092289	012110803630A	Illumina NovaSeq 6000	PAIRED	RT-PCR	VIRAL RNA	Severe acute respiratory syndrome coronavirus 2	Homo sapiens	ILLUMINA	2021-04-18	United States	North America	65	4223.53	4515	0.82363	126296281
SRR14758769	PRJNA713804	AMPLICON	SAMN19299342	SRX11092290	012110702728A	Illumina NovaSeq 6000	PAIRED	RT-PCR	VIRAL RNA	Severe acute respiratory syndrome coronavirus 2	Homo sapiens	ILLUMINA	2021-04-17	United States	North America	38	6563.6	7983	0.996589	196271253
SRR14758770	PRJNA713804	AMPLICON	SAMN19299336	SRX11092291	012110605906A	Illumina NovaSeq 6000	PAIRED	RT-PCR	VIRAL RNA	Severe acute respiratory syndrome coronavirus 2	Homo sapiens	ILLUMINA	2021-04-16	United States	North America	51	4387.26	4849	0.859646	131192354
SRR14758771	PRJNA713804	AMPLICON	SAMN19299351	SRX11092292	012110803607A	Illumina NovaSeq 6000	PAIRED	RT-PCR	VIRAL RNA	Severe acute respiratory syndrome coronavirus 2	Homo sapiens	ILLUMINA	2021-04-18	United States	North America	32	5716.4	7912	0.987794	170937552
SRR14758772	PRJNA713804	AMPLICON	SAMN19299485	SRX11092293	012110003958A	Illumina NovaSeq 6000	PAIRED	RT-PCR	VIRAL RNA	Severe acute respiratory syndrome coronavirus 2	Homo sapiens	ILLUMINA	2021-04-10	United States	North America	58	4104.83	3840	0.944587	122746720
SRR14758773	PRJNA713804	AMPLICON	SAMN19299490	SRX11092294	012110300609A	Illumina NovaSeq 6000	PAIRED	RT-PCR	VIRAL RNA	Severe acute respiratory syndrome coronavirus 2	Homo sapiens	ILLUMINA	2021-04-13	United States	North America	49	5735.68	7942	0.972678	171514055
SRR14758774	PRJNA713804	AMPLICON	SAMN19299335	SRX11092295	012110605879A	Illumina NovaSeq 6000	PAIRED	RT-PCR	VIRAL RNA	Severe acute respiratory syndrome coronavirus 2	Homo sapiens	ILLUMINA	2021-04-16	United States	North America	60	4363.64	4760	0.836705	130485939
SRR14758775	PRJNA713804	AMPLICON	SAMN19299487	SRX11092296	012110104122A	Illumina NovaSeq 6000	PAIRED	RT-PCR	VIRAL RNA	Severe acute respiratory syndrome coronavirus 2	Homo sapiens	ILLUMINA	2021-04-11	United States	North America	48	6148.66	7972	0.992175	183863254
SRR14758776	PRJNA713804	AMPLICON	SAMN19299348	SRX11092297	012110801051A	Illumina NovaSeq 6000	PAIRED	RT-PCR	VIRAL RNA	Severe acute respiratory syndrome coronavirus 2	Homo sapiens	ILLUMINA	2021-04-18	United States	North America	52	5240.32	5901	0.972076	156701399
SRR14758777	PRJNA713804	AMPLICON	SAMN19299495	SRX11092298	012110306747A	Illumina NovaSeq 6000	PAIRED	RT-PCR	VIRAL RNA	Severe acute respiratory syndrome coronavirus 2	Homo sapiens	ILLUMINA	2021-04-13	United States	North America	47	5766.6	7965	0.973147	172438537
SRR14758778	PRJNA713804	AMPLICON	SAMN19299334	SRX11092299	012110605875A	Illumina NovaSeq 6000	PAIRED	RT-PCR	VIRAL RNA	Severe acute respiratory syndrome coronavirus 2	Homo sapiens	ILLUMINA	2021-04-16	United States	North America	50	4501.39	4850	0.884058	134605095
SRR14758779	PRJNA713804	AMPLICON	SAMN19299341	SRX11092300	012110702684A	Illumina NovaSeq 6000	PAIRED	RT-PCR	VIRAL RNA	Severe acute respiratory syndrome coronavirus 2	Homo sapiens	ILLUMINA	2021-04-17	United States	North America	46	5949.3	7917	0.99271	177902054
SRR14758780	PRJNA713804	AMPLICON	SAMN19299489	SRX11092301	012110204793A	Illumina NovaSeq 6000	PAIRED	RT-PCR	VIRAL RNA	Severe acute respiratory syndrome coronavirus 2	Homo sapiens	ILLUMINA	2021-04-12	United States	North America	51	4872.61	5964	0.967227	145705735
SRR14758781	PRJNA713804	AMPLICON	SAMN19299497	SRX11092302	012110308739A	Illumina NovaSeq 6000	PAIRED	RT-PCR	VIRAL RNA	Severe acute respiratory syndrome coronavirus 2	Homo sapiens	ILLUMINA	2021-04-13	United States	North America	59	5139.18	7762	0.946561	153676782
SRR14758782	PRJNA713804	AMPLICON	SAMN19299488	SRX11092303	012110204222A	Illumina NovaSeq 6000	PAIRED	RT-PCR	VIRAL RNA	Severe acute respiratory syndrome coronavirus 2	Homo sapiens	ILLUMINA	2021-04-12	United States	North America	58	5821.53	7966	0.983948	174081155
SRR14758783	PRJNA713804	AMPLICON	SAMN19299479	SRX11092304	012109904199A	Illumina NovaSeq 6000	PAIRED	RT-PCR	VIRAL RNA	Severe acute respiratory syndrome coronavirus 2	Homo sapiens	ILLUMINA	2021-04-09	United States	North America	67	5830.48	7893	0.987627	174348885
SRR14758784	PRJNA713804	AMPLICON	SAMN19299483	SRX11092305	012109904885A	Illumina NovaSeq 6000	PAIRED	RT-PCR	VIRAL RNA	Severe acute respiratory syndrome coronavirus 2	Homo sapiens	ILLUMINA	2021-04-09	United States	North America	267	5013.21	6950	0.902418	149909955
SRR14758785	PRJNA713804	AMPLICON	SAMN19299345	SRX11092306	012110703695A	Illumina NovaSeq 6000	PAIRED	RT-PCR	VIRAL RNA	Severe acute respiratory syndrome coronavirus 2	Homo sapiens	ILLUMINA	2021-04-17	United States	North America	52	5221.51	6481	0.977193	156138733
SRR14758786	PRJNA713804	AMPLICON	SAMN19299350	SRX11092307	012110803424A	Illumina NovaSeq 6000	PAIRED	RT-PCR	VIRAL RNA	Severe acute respiratory syndrome coronavirus 2	Homo sapiens	ILLUMINA	2021-04-18	United States	North America	53	6427.16	7989	0.99602	192191513
SRR14758787	PRJNA713804	AMPLICON	SAMN19299353	SRX11092308	012110803626A	Illumina NovaSeq 6000	PAIRED	RT-PCR	VIRAL RNA	Severe acute respiratory syndrome coronavirus 2	Homo sapiens	ILLUMINA	2021-04-18	United States	North America	53	5788.48	7947	0.989901	173092943
SRR14758788	PRJNA713804	AMPLICON	SAMN19299339	SRX11092309	012110702474A	Illumina NovaSeq 6000	PAIRED	RT-PCR	VIRAL RNA	Severe acute respiratory syndrome coronavirus 2	Homo sapiens	ILLUMINA	2021-04-17	United States	North America	35	5804.09	7881	0.983313	173559574
SRR14758789	PRJNA713804	AMPLICON	SAMN19299491	SRX11092310	012110301215A	Illumina NovaSeq 6000	PAIRED	RT-PCR	VIRAL RNA	Severe acute respiratory syndrome coronavirus 2	Homo sapiens	ILLUMINA	2021-04-13	United States	North America	51	5505.57	7771	0.964084	164633099
SRR14758790	PRJNA713804	AMPLICON	SAMN19299344	SRX11092311	012110703167A	Illumina NovaSeq 6000	PAIRED	RT-PCR	VIRAL RNA	Severe acute respiratory syndrome coronavirus 2	Homo sapiens	ILLUMINA	2021-04-17	United States	North America	51	5438.97	7268	0.982008	162641643
SRR14758791	PRJNA713804	AMPLICON	SAMN19299493	SRX11092312	012110303171A	Illumina NovaSeq 6000	PAIRED	RT-PCR	VIRAL RNA	Severe acute respiratory syndrome coronavirus 2	Homo sapiens	ILLUMINA	2021-04-13	United States	North America	47	5637.08	7908	0.981774	168565475
SRR14758797	PRJNA713804	AMPLICON	SAMN19299333	SRX11092318	012110605873A	Illumina NovaSeq 6000	PAIRED	RT-PCR	VIRAL RNA	Severe acute respiratory syndrome coronavirus 2	Homo sapiens	ILLUMINA	2021-04-16	United States	North America	32	4922.86	6331	0.955724	147208315
SRR14758798	PRJNA713804	AMPLICON	SAMN19299340	SRX11092319	012110702556A	Illumina NovaSeq 6000	PAIRED	RT-PCR	VIRAL RNA	Severe acute respiratory syndrome coronavirus 2	Homo sapiens	ILLUMINA	2021-04-18	United States	North America	40	5130.96	6658	0.960171	153431168
SRR14758799	PRJNA713804	AMPLICON	SAMN19299496	SRX11092320	012110306928A	Illumina NovaSeq 6000	PAIRED	RT-PCR	VIRAL RNA	Severe acute respiratory syndrome coronavirus 2	Homo sapiens	ILLUMINA	2021-04-13	United States	North America	50	5728	7959	0.981641	171284483
SRR14758800	PRJNA713804	AMPLICON	SAMN19299347	SRX11092321	012110703722A	Illumina NovaSeq 6000	PAIRED	RT-PCR	VIRAL RNA	Severe acute respiratory syndrome coronavirus 2	Homo sapiens	ILLUMINA	2021-04-17	United States	North America	64	4103.32	3950	0.942882	122701480
SRR14758801	PRJNA713804	AMPLICON	SAMN19299501	SRX11092322	012110406234A	Illumina NovaSeq 6000	PAIRED	RT-PCR	VIRAL RNA	Severe acute respiratory syndrome coronavirus 2	Homo sapiens	ILLUMINA	2021-04-14	United States	North America	55	4922.89	6132	0.952145	147209037
SRR14758814	PRJNA713804	AMPLICON	SAMN19299355	SRX11092335	012110803650A	Illumina NovaSeq 6000	PAIRED	RT-PCR	VIRAL RNA	Severe acute respiratory syndrome coronavirus 2	Homo sapiens	ILLUMINA	2021-04-18	United States	North America	47	5124.34	6217	0.979835	153233166
SRR14758815	PRJNA713804	AMPLICON	SAMN19299360	SRX11092336	012110902507A	Illumina NovaSeq 6000	PAIRED	RT-PCR	VIRAL RNA	Severe acute respiratory syndrome coronavirus 2	Homo sapiens	ILLUMINA	2021-04-19	United States	North America	36	6190.91	7972	0.993178	185126821
SRR14758816	PRJNA713804	AMPLICON	SAMN19299498	SRX11092337	012110308744A	Illumina NovaSeq 6000	PAIRED	RT-PCR	VIRAL RNA	Severe acute respiratory syndrome coronavirus 2	Homo sapiens	ILLUMINA	2021-04-13	United States	North America	48	5843.21	7949	0.963549	174729632
SRR14758817	PRJNA713804	AMPLICON	SAMN19299500	SRX11092338	012110403556A	Illumina NovaSeq 6000	PAIRED	RT-PCR	VIRAL RNA	Severe acute respiratory syndrome coronavirus 2	Homo sapiens	ILLUMINA	2021-04-14	United States	North America	44	5501.78	7867	0.969936	164519697
SRR14758818	PRJNA713804	AMPLICON	SAMN19299357	SRX11092339	012110803995A	Illumina NovaSeq 6000	PAIRED	RT-PCR	VIRAL RNA	Severe acute respiratory syndrome coronavirus 2	Homo sapiens	ILLUMINA	2021-04-18	United States	North America	45	5455.61	7650	0.969501	163139002
SRR14758819	PRJNA713804	AMPLICON	SAMN19299499	SRX11092340	012110401680A	Illumina NovaSeq 6000	PAIRED	RT-PCR	VIRAL RNA	Severe acute respiratory syndrome coronavirus 2	Homo sapiens	ILLUMINA	2021-04-14	United States	North America	46	5685.13	7967	0.970572	170002510
SRR14758820	PRJNA713804	AMPLICON	SAMN19299502	SRX11092341	012110406256A	Illumina NovaSeq 6000	PAIRED	RT-PCR	VIRAL RNA	Severe acute respiratory syndrome coronavirus 2	Homo sapiens	ILLUMINA	2021-04-14	United States	North America	52	5587.87	7955	0.966124	167094158
SRR14758821	PRJNA713804	AMPLICON	SAMN19299359	SRX11092342	012110901942A	Illumina NovaSeq 6000	PAIRED	RT-PCR	VIRAL RNA	Severe acute respiratory syndrome coronavirus 2	Homo sapiens	ILLUMINA	2021-04-19	United States	North America	116	3896.19	3517	0.901381	116507734
SRR14758822	PRJNA713804	AMPLICON	SAMN19299356	SRX11092343	012110803661A	Illumina NovaSeq 6000	PAIRED	RT-PCR	VIRAL RNA	Severe acute respiratory syndrome coronavirus 2	Homo sapiens	ILLUMINA	2021-04-18	United States	North America	54	5702.64	7888	0.981908	170525999
SRR14758823	PRJNA713804	AMPLICON	SAMN19299358	SRX11092344	012110901926A	Illumina NovaSeq 6000	PAIRED	RT-PCR	VIRAL RNA	Severe acute respiratory syndrome coronavirus 2	Homo sapiens	ILLUMINA	2021-04-19	United States	North America	38	5561.49	7729	0.959904	166305356
SRR14758824	PRJNA713804	AMPLICON	SAMN19299361	SRX11092345	012110902538A	Illumina NovaSeq 6000	PAIRED	RT-PCR	VIRAL RNA	Severe acute respiratory syndrome coronavirus 2	Homo sapiens	ILLUMINA	2021-04-19	United States	North America	53	4831.5	5716	0.95977	144476258
SRR14758825	PRJNA713804	AMPLICON	SAMN19299503	SRX11092346	012110406293A	Illumina NovaSeq 6000	PAIRED	RT-PCR	VIRAL RNA	Severe acute respiratory syndrome coronavirus 2	Homo sapiens	ILLUMINA	2021-04-14	United States	North America	61	5233.75	7547	0.957797	156504755
SRR14758826	PRJNA713804	AMPLICON	SAMN19299504	SRX11092347	012110406314A	Illumina NovaSeq 6000	PAIRED	RT-PCR	VIRAL RNA	Severe acute respiratory syndrome coronavirus 2	Homo sapiens	ILLUMINA	2021-04-14	United States	North America	82	3271.26	1583	0.710865	97820546
SRR14758827	PRJNA713804	AMPLICON	SAMN19299505	SRX11092348	012110406323A	Illumina NovaSeq 6000	PAIRED	RT-PCR	VIRAL RNA	Severe acute respiratory syndrome coronavirus 2	Homo sapiens	ILLUMINA	2021-04-14	United States	North America	106	3931.72	3759	0.802093	117570252
SRR14758828	PRJNA713804	AMPLICON	SAMN19299506	SRX11092349	012110406343A	Illumina NovaSeq 6000	PAIRED	RT-PCR	VIRAL RNA	Severe acute respiratory syndrome coronavirus 2	Homo sapiens	ILLUMINA	2021-04-14	United States	North America	53	5322.52	7620	0.959837	159159304
SRR14758829	PRJNA713804	AMPLICON	SAMN19299362	SRX11092350	012110903101A	Illumina NovaSeq 6000	PAIRED	RT-PCR	VIRAL RNA	Severe acute respiratory syndrome coronavirus 2	Homo sapiens	ILLUMINA	2021-04-19	United States	North America	31	5788.15	7933	0.991238	173083060
SRR14758830	PRJNA713804	AMPLICON	SAMN19299363	SRX11092351	012110903240A	Illumina NovaSeq 6000	PAIRED	RT-PCR	VIRAL RNA	Severe acute respiratory syndrome coronavirus 2	Homo sapiens	ILLUMINA	2021-04-19	United States	North America	42	4822.12	5857	0.952981	144195973
SRR14758831	PRJNA713804	AMPLICON	SAMN19299364	SRX11092352	012110903306A	Illumina NovaSeq 6000	PAIRED	RT-PCR	VIRAL RNA	Severe acute respiratory syndrome coronavirus 2	Homo sapiens	ILLUMINA	2021-04-19	United States	North America	55	5655.66	7834	0.988831	169121060
SRR14758832	PRJNA713804	AMPLICON	SAMN19299365	SRX11092353	012110903513A	Illumina NovaSeq 6000	PAIRED	RT-PCR	VIRAL RNA	Severe acute respiratory syndrome coronavirus 2	Homo sapiens	ILLUMINA	2021-04-19	United States	North America	33	5904	7875	0.983714	176547377
SRR14758833	PRJNA713804	AMPLICON	SAMN19299507	SRX11092354	012110406381A	Illumina NovaSeq 6000	PAIRED	RT-PCR	VIRAL RNA	Severe acute respiratory syndrome coronavirus 2	Homo sapiens	ILLUMINA	2021-04-14	United States	North America	76	3955.92	3442	0.827375	118293952
SRR14758834	PRJNA713804	AMPLICON	SAMN19299366	SRX11092355	012110903981A	Illumina NovaSeq 6000	PAIRED	RT-PCR	VIRAL RNA	Severe acute respiratory syndrome coronavirus 2	Homo sapiens	ILLUMINA	2021-04-19	United States	North America	52	5187.4	6930	0.971441	155118854
SRR14758835	PRJNA713804	AMPLICON	SAMN19299508	SRX11092356	012110406397A	Illumina NovaSeq 6000	PAIRED	RT-PCR	VIRAL RNA	Severe acute respiratory syndrome coronavirus 2	Homo sapiens	ILLUMINA	2021-04-14	United States	North America	68	3686.27	2876	0.856101	110230399
SRR14758884	PRJNA713804	AMPLICON	SAMN19299396	SRX11092405	042109501048A	Illumina NovaSeq 6000	PAIRED	RT-PCR	VIRAL RNA	Severe acute respiratory syndrome coronavirus 2	Homo sapiens	ILLUMINA	2021-04-05	United States	North America	75	4601.86	4791	0.9486	137609476
SRR14758885	PRJNA713804	AMPLICON	SAMN19299568	SRX11092406	062109701880A	Illumina NovaSeq 6000	PAIRED	RT-PCR	VIRAL RNA	Severe acute respiratory syndrome coronavirus 2	Homo sapiens	ILLUMINA	2021-04-07	United States	North America	41	5731.32	7922	0.973213	171383781
SRR14758898	PRJNA713804	AMPLICON	SAMN19299509	SRX11092419	012110406410A	Illumina NovaSeq 6000	PAIRED	RT-PCR	VIRAL RNA	Severe acute respiratory syndrome coronavirus 2	Homo sapiens	ILLUMINA	2021-04-14	United States	North America	46	5429.64	7859	0.968431	162362457
SRR14758899	PRJNA713804	AMPLICON	SAMN19299510	SRX11092420	012110406464A	Illumina NovaSeq 6000	PAIRED	RT-PCR	VIRAL RNA	Severe acute respiratory syndrome coronavirus 2	Homo sapiens	ILLUMINA	2021-04-14	United States	North America	47	5505.93	7873	0.978096	164643822
SRR14758900	PRJNA713804	AMPLICON	SAMN19299613	SRX11092421	122110000359A	Illumina NovaSeq 6000	PAIRED	RT-PCR	VIRAL RNA	Severe acute respiratory syndrome coronavirus 2	Homo sapiens	ILLUMINA	2021-04-10	United States	North America	56	4783.56	6974	0.902886	143042795
SRR14758901	PRJNA713804	AMPLICON	SAMN19299511	SRX11092422	012110406476A	Illumina NovaSeq 6000	PAIRED	RT-PCR	VIRAL RNA	Severe acute respiratory syndrome coronavirus 2	Homo sapiens	ILLUMINA	2021-04-14	United States	North America	51	5514.95	7927	0.964953	164913466
SRR14758902	PRJNA713804	AMPLICON	SAMN19299367	SRX11092423	012110904222A	Illumina NovaSeq 6000	PAIRED	RT-PCR	VIRAL RNA	Severe acute respiratory syndrome coronavirus 2	Homo sapiens	ILLUMINA	2021-04-19	United States	North America	52	5194.53	6485	0.978698	155331892
SRR14758903	PRJNA713804	AMPLICON	SAMN19299368	SRX11092424	012110904260A	Illumina NovaSeq 6000	PAIRED	RT-PCR	VIRAL RNA	Severe acute respiratory syndrome coronavirus 2	Homo sapiens	ILLUMINA	2021-04-19	United States	North America	49	5810.66	7799	0.992308	173756172
SRR14758904	PRJNA713804	AMPLICON	SAMN19299369	SRX11092425	012110904269A	Illumina NovaSeq 6000	PAIRED	RT-PCR	VIRAL RNA	Severe acute respiratory syndrome coronavirus 2	Homo sapiens	ILLUMINA	2021-04-18	United States	North America	50	6319.27	7985	0.996054	188964999
SRR14758905	PRJNA713804	AMPLICON	SAMN19299512	SRX11092426	012110406491A	Illumina NovaSeq 6000	PAIRED	RT-PCR	VIRAL RNA	Severe acute respiratory syndrome coronavirus 2	Homo sapiens	ILLUMINA	2021-04-14	United States	North America	83	3786.4	3201	0.846905	113224777
SRR14758906	PRJNA713804	AMPLICON	SAMN19299513	SRX11092427	012110406518A	Illumina NovaSeq 6000	PAIRED	RT-PCR	VIRAL RNA	Severe acute respiratory syndrome coronavirus 2	Homo sapiens	ILLUMINA	2021-04-14	United States	North America	48	4795.98	5444	0.948166	143414198
SRR14758907	PRJNA713804	AMPLICON	SAMN19299514	SRX11092428	012110406606A	Illumina NovaSeq 6000	PAIRED	RT-PCR	VIRAL RNA	Severe acute respiratory syndrome coronavirus 2	Homo sapiens	ILLUMINA	2021-04-14	United States	North America	54	5126.67	7507	0.954219	153302901
SRR14758908	PRJNA713804	AMPLICON	SAMN19299370	SRX11092429	012110904277A	Illumina NovaSeq 6000	PAIRED	RT-PCR	VIRAL RNA	Severe acute respiratory syndrome coronavirus 2	Homo sapiens	ILLUMINA	2021-04-19	United States	North America	52	5587.05	7694	0.981507	167069553
SRR14758909	PRJNA713804	AMPLICON	SAMN19299515	SRX11092430	012110406744A	Illumina NovaSeq 6000	PAIRED	RT-PCR	VIRAL RNA	Severe acute respiratory syndrome coronavirus 2	Homo sapiens	ILLUMINA	2021-04-14	United States	North America	54	5803.31	7955	0.982008	173536322
SRR14758910	PRJNA713804	AMPLICON	SAMN19299371	SRX11092431	012110904301A	Illumina NovaSeq 6000	PAIRED	RT-PCR	VIRAL RNA	Severe acute respiratory syndrome coronavirus 2	Homo sapiens	ILLUMINA	2021-04-19	United States	North America	51	5449.78	7076	0.963549	162964728
SRR14758911	PRJNA713804	AMPLICON	SAMN19299372	SRX11092432	012110904322A	Illumina NovaSeq 6000	PAIRED	RT-PCR	VIRAL RNA	Severe acute respiratory syndrome coronavirus 2	Homo sapiens	ILLUMINA	2021-04-19	United States	North America	43	5472.17	6620	0.977394	163634350
SRR14758912	PRJNA713804	AMPLICON	SAMN19299373	SRX11092433	012110904339A	Illumina NovaSeq 6000	PAIRED	RT-PCR	VIRAL RNA	Severe acute respiratory syndrome coronavirus 2	Homo sapiens	ILLUMINA	2021-04-19	United States	North America	31	6026.22	7959	0.995887	180202067
SRR14758913	PRJNA713804	AMPLICON	SAMN19299516	SRX11092434	012110406905A	Illumina NovaSeq 6000	PAIRED	RT-PCR	VIRAL RNA	Severe acute respiratory syndrome coronavirus 2	Homo sapiens	ILLUMINA	2021-04-14	United States	North America	49	5570.27	7887	0.979801	166567702
SRR14758914	PRJNA713804	AMPLICON	SAMN19299517	SRX11092435	012110408047A	Illumina NovaSeq 6000	PAIRED	RT-PCR	VIRAL RNA	Severe acute respiratory syndrome coronavirus 2	Homo sapiens	ILLUMINA	2021-04-14	United States	North America	59	4170.85	3972	0.889108	124721019
SRR14758915	PRJNA713804	AMPLICON	SAMN19299518	SRX11092436	012110408740A	Illumina NovaSeq 6000	PAIRED	RT-PCR	VIRAL RNA	Severe acute respiratory syndrome coronavirus 2	Homo sapiens	ILLUMINA	2021-04-14	United States	North America	47	4854.71	7105	0.91148	145170309
SRR14758916	PRJNA713804	AMPLICON	SAMN19299374	SRX11092437	012110904373A	Illumina NovaSeq 6000	PAIRED	RT-PCR	VIRAL RNA	Severe acute respiratory syndrome coronavirus 2	Homo sapiens	ILLUMINA	2021-04-19	United States	North America	45	5568.93	7699	0.962211	166527621
SRR14758917	PRJNA713804	AMPLICON	SAMN19299375	SRX11092438	012110904704A	Illumina NovaSeq 6000	PAIRED	RT-PCR	VIRAL RNA	Severe acute respiratory syndrome coronavirus 2	Homo sapiens	ILLUMINA	2021-04-19	United States	North America	29	4389.25	4133	0.982778	131251701
SRR14758918	PRJNA713804	AMPLICON	SAMN19299376	SRX11092439	012110904726A	Illumina NovaSeq 6000	PAIRED	RT-PCR	VIRAL RNA	Severe acute respiratory syndrome coronavirus 2	Homo sapiens	ILLUMINA	2021-04-19	United States	North America	51	5704.05	7837	0.983848	170568201
SRR14758919	PRJNA713804	AMPLICON	SAMN19299519	SRX11092440	012110408748A	Illumina NovaSeq 6000	PAIRED	RT-PCR	VIRAL RNA	Severe acute respiratory syndrome coronavirus 2	Homo sapiens	ILLUMINA	2021-04-14	United States	North America	52	4948.17	7157	0.928101	147965184
SRR14758920	PRJNA713804	AMPLICON	SAMN19299520	SRX11092441	012110408783A	Illumina NovaSeq 6000	PAIRED	RT-PCR	VIRAL RNA	Severe acute respiratory syndrome coronavirus 2	Homo sapiens	ILLUMINA	2021-04-14	United States	North America	55	4818.07	5707	0.931947	144074844
SRR14758921	PRJNA713804	AMPLICON	SAMN19299377	SRX11092442	012110904752A	Illumina NovaSeq 6000	PAIRED	RT-PCR	VIRAL RNA	Severe acute respiratory syndrome coronavirus 2	Homo sapiens	ILLUMINA	2021-04-19	United States	North America	51	5845.62	7893	0.990469	174801496
SRR14758922	PRJNA713804	AMPLICON	SAMN19299557	SRX11092443	052109900491A	Illumina NovaSeq 6000	PAIRED	RT-PCR	VIRAL RNA	Severe acute respiratory syndrome coronavirus 2	Homo sapiens	ILLUMINA	2021-04-09	United States	North America	51	5957.26	7956	0.991272	178139807
SRR14758923	PRJNA713804	AMPLICON	SAMN19299392	SRX11092444	012111008924A	Illumina NovaSeq 6000	PAIRED	RT-PCR	VIRAL RNA	Severe acute respiratory syndrome coronavirus 2	Homo sapiens	ILLUMINA	2021-04-20	United States	North America	54	5882.47	7910	0.989566	175903411
SRR14758924	PRJNA713804	AMPLICON	SAMN19299378	SRX11092445	012110904938A	Illumina NovaSeq 6000	PAIRED	RT-PCR	VIRAL RNA	Severe acute respiratory syndrome coronavirus 2	Homo sapiens	ILLUMINA	2021-04-19	United States	North America	47	5507.74	7544	0.978999	164697890
SRR14758925	PRJNA713804	AMPLICON	SAMN19299379	SRX11092446	012110905750A	Illumina NovaSeq 6000	PAIRED	RT-PCR	VIRAL RNA	Severe acute respiratory syndrome coronavirus 2	Homo sapiens	ILLUMINA	2021-04-19	United States	North America	55	5664.17	7761	0.982209	169375672
SRR14758926	PRJNA713804	AMPLICON	SAMN19299521	SRX11092447	012110408798A	Illumina NovaSeq 6000	PAIRED	RT-PCR	VIRAL RNA	Severe acute respiratory syndrome coronavirus 2	Homo sapiens	ILLUMINA	2021-04-14	United States	North America	46	5369.09	7826	0.951844	160551857
SRR14758927	PRJNA713804	AMPLICON	SAMN19299522	SRX11092448	012110408830A	Illumina NovaSeq 6000	PAIRED	RT-PCR	VIRAL RNA	Severe acute respiratory syndrome coronavirus 2	Homo sapiens	ILLUMINA	2021-04-14	United States	North America	51	5531.56	7954	0.963148	165410285
SRR14758928	PRJNA713804	AMPLICON	SAMN19299523	SRX11092449	012110408846A	Illumina NovaSeq 6000	PAIRED	RT-PCR	VIRAL RNA	Severe acute respiratory syndrome coronavirus 2	Homo sapiens	ILLUMINA	2021-04-14	United States	North America	66	3337.84	1944	0.759221	99811349
SRR14758929	PRJNA713804	AMPLICON	SAMN19299380	SRX11092450	012110907164A	Illumina NovaSeq 6000	PAIRED	RT-PCR	VIRAL RNA	Severe acute respiratory syndrome coronavirus 2	Homo sapiens	ILLUMINA	2021-04-19	United States	North America	48	797.083	690	0.891416	23835162
SRR14758930	PRJNA713804	AMPLICON	SAMN19299381	SRX11092451	012110907188A	Illumina NovaSeq 6000	PAIRED	RT-PCR	VIRAL RNA	Severe acute respiratory syndrome coronavirus 2	Homo sapiens	ILLUMINA	2021-04-19	United States	North America	46	5734.29	7966	0.981708	171472448
SRR14758931	PRJNA713804	AMPLICON	SAMN19299382	SRX11092452	012110907205A	Illumina NovaSeq 6000	PAIRED	RT-PCR	VIRAL RNA	Severe acute respiratory syndrome coronavirus 2	Homo sapiens	ILLUMINA	2021-04-19	United States	North America	46	4574.56	4948	0.927733	136792997
SRR14758932	PRJNA713804	AMPLICON	SAMN19299383	SRX11092453	012110907214A	Illumina NovaSeq 6000	PAIRED	RT-PCR	VIRAL RNA	Severe acute respiratory syndrome coronavirus 2	Homo sapiens	ILLUMINA	2021-04-19	United States	North America	51	5201.11	6329	0.967027	155528844
SRR14758933	PRJNA713804	AMPLICON	SAMN19299524	SRX11092454	012110408859A	Illumina NovaSeq 6000	PAIRED	RT-PCR	VIRAL RNA	Severe acute respiratory syndrome coronavirus 2	Homo sapiens	ILLUMINA	2021-04-14	United States	North America	48	5496.92	7913	0.953048	164374503
SRR14758934	PRJNA713804	AMPLICON	SAMN19299525	SRX11092455	012110408903A	Illumina NovaSeq 6000	PAIRED	RT-PCR	VIRAL RNA	Severe acute respiratory syndrome coronavirus 2	Homo sapiens	ILLUMINA	2021-04-14	United States	North America	54	5162	7411	0.962144	154359340
SRR14758935	PRJNA713804	AMPLICON	SAMN19299526	SRX11092456	012110506290A	Illumina NovaSeq 6000	PAIRED	RT-PCR	VIRAL RNA	Severe acute respiratory syndrome coronavirus 2	Homo sapiens	ILLUMINA	2021-04-15	United States	North America	50	4697.59	4739	0.944587	140472008
SRR14758944	PRJNA713804	AMPLICON	SAMN19299384	SRX11092465	012110907249A	Illumina NovaSeq 6000	PAIRED	RT-PCR	VIRAL RNA	Severe acute respiratory syndrome coronavirus 2	Homo sapiens	ILLUMINA	2021-04-19	United States	North America	68	4554.19	4757	0.946828	136184031
SRR14758945	PRJNA713804	AMPLICON	SAMN19299453	SRX11092466	122110700319A	Illumina NovaSeq 6000	PAIRED	RT-PCR	VIRAL RNA	Severe acute respiratory syndrome coronavirus 2	Homo sapiens	ILLUMINA	2021-04-17	United States	North America	55	5743.21	7980	0.963047	171739123
SRR14758947	PRJNA713804	AMPLICON	SAMN19299607	SRX11092468	122109801065A	Illumina NovaSeq 6000	PAIRED	RT-PCR	VIRAL RNA	Severe acute respiratory syndrome coronavirus 2	Homo sapiens	ILLUMINA	2021-04-08	United States	North America	41	5585.08	7940	0.957462	167010585
SRR14758948	PRJNA713804	AMPLICON	SAMN19299389	SRX11092469	012111004089A	Illumina NovaSeq 6000	PAIRED	RT-PCR	VIRAL RNA	Severe acute respiratory syndrome coronavirus 2	Homo sapiens	ILLUMINA	2021-04-20	United States	North America	34	5773.98	7703	0.975956	172659330
SRR14758950	PRJNA713804	AMPLICON	SAMN19299609	SRX11092471	122109900748A	Illumina NovaSeq 6000	PAIRED	RT-PCR	VIRAL RNA	Severe acute respiratory syndrome coronavirus 2	Homo sapiens	ILLUMINA	2021-04-09	United States	North America	31	4851.03	6251	0.950975	145060364
SRR14758951	PRJNA713804	AMPLICON	SAMN19299593	SRX11092472	122109201431a	Illumina NovaSeq 6000	PAIRED	RT-PCR	VIRAL RNA	Severe acute respiratory syndrome coronavirus 2	Homo sapiens	ILLUMINA	2021-04-02	United States	North America	52	5397.3	7468	0.980671	161395415
SRR14758953	PRJNA713804	AMPLICON	SAMN19299601	SRX11092474	122109500315A	Illumina NovaSeq 6000	PAIRED	RT-PCR	VIRAL RNA	Severe acute respiratory syndrome coronavirus 2	Homo sapiens	ILLUMINA	2021-04-05	United States	North America	51	5118.06	7267	0.964351	153045376
SRR14758955	PRJNA713804	AMPLICON	SAMN19299640	SRX11092476	132109800170A	Illumina NovaSeq 6000	PAIRED	RT-PCR	VIRAL RNA	Severe acute respiratory syndrome coronavirus 2	Homo sapiens	ILLUMINA	2021-04-08	United States	North America	47	5336.76	7851	0.954252	159585272
SRR14758956	PRJNA713804	AMPLICON	SAMN19299554	SRX11092477	042110001081A	Illumina NovaSeq 6000	PAIRED	RT-PCR	VIRAL RNA	Severe acute respiratory syndrome coronavirus 2	Homo sapiens	ILLUMINA	2021-04-10	United States	North America	43	5276.96	7498	0.959034	157797034
SRR14758958	PRJNA713804	AMPLICON	SAMN19299447	SRX11092479	122109900625A	Illumina NovaSeq 6000	PAIRED	RT-PCR	VIRAL RNA	Severe acute respiratory syndrome coronavirus 2	Homo sapiens	ILLUMINA	2021-04-09	United States	North America	49	5390.48	6983	0.968331	161191509
SRR14758959	PRJNA713804	AMPLICON	SAMN19299463	SRX11092480	XW00011858	Illumina NovaSeq 6000	PAIRED	RT-PCR	VIRAL RNA	Severe acute respiratory syndrome coronavirus 2	Homo sapiens	ILLUMINA	2021-04-20	United States	North America	46	5849.31	7955	0.989332	174911817
SRR14758963	PRJNA713804	AMPLICON	SAMN19299427	SRX11092484	072110100095A	Illumina NovaSeq 6000	PAIRED	RT-PCR	VIRAL RNA	Severe acute respiratory syndrome coronavirus 2	Homo sapiens	ILLUMINA	2021-04-11	United States	North America	32	5910.19	7990	0.973916	176732391
SRR14758965	PRJNA713804	AMPLICON	SAMN19299559	SRX11092486	052110100329A	Illumina NovaSeq 6000	PAIRED	RT-PCR	VIRAL RNA	Severe acute respiratory syndrome coronavirus 2	Homo sapiens	ILLUMINA	2021-04-11	United States	North America	51	5585.5	7792	0.980002	167023203
SRR14758994	PRJNA713804	AMPLICON	SAMN19299440	SRX11092515	112110400350A	Illumina NovaSeq 6000	PAIRED	RT-PCR	VIRAL RNA	Severe acute respiratory syndrome coronavirus 2	Homo sapiens	ILLUMINA	2021-04-14	United States	North America	47	1090.87	859	0.80828	32620395
SRR14758995	PRJNA713804	AMPLICON	SAMN19299570	SRX11092516	062109801787A	Illumina NovaSeq 6000	PAIRED	RT-PCR	VIRAL RNA	Severe acute respiratory syndrome coronavirus 2	Homo sapiens	ILLUMINA	2021-04-08	United States	North America	36	5037.69	6952	0.941444	150641952
SRR14758997	PRJNA713804	AMPLICON	SAMN19299629	SRX11092518	132109000242A	Illumina NovaSeq 6000	PAIRED	RT-PCR	VIRAL RNA	Severe acute respiratory syndrome coronavirus 2	Homo sapiens	ILLUMINA	2021-03-31	United States	North America	40	4536.8	4446	0.949169	135663834
SRR14758998	PRJNA713804	AMPLICON	SAMN19299636	SRX11092519	132109400288A	Illumina NovaSeq 6000	PAIRED	RT-PCR	VIRAL RNA	Severe acute respiratory syndrome coronavirus 2	Homo sapiens	ILLUMINA	2021-04-04	United States	North America	51	5704.96	7924	0.990703	170595387
SRR14759000	PRJNA713804	AMPLICON	SAMN19299579	SRX11092521	072110200127A	Illumina NovaSeq 6000	PAIRED	RT-PCR	VIRAL RNA	Severe acute respiratory syndrome coronavirus 2	Homo sapiens	ILLUMINA	2021-04-12	United States	North America	54	5292.57	7759	0.950808	158263797
SRR14759001	PRJNA713804	AMPLICON	SAMN19299452	SRX11092522	122110500226A	Illumina NovaSeq 6000	PAIRED	RT-PCR	VIRAL RNA	Severe acute respiratory syndrome coronavirus 2	Homo sapiens	ILLUMINA	2021-04-15	United States	North America	52	6004.85	7967	0.993078	179562922
SRR14759003	PRJNA713804	AMPLICON	SAMN19299598	SRX11092524	122109400256A	Illumina NovaSeq 6000	PAIRED	RT-PCR	VIRAL RNA	Severe acute respiratory syndrome coronavirus 2	Homo sapiens	ILLUMINA	2021-04-04	United States	North America	53	5313.16	6729	0.980972	158879567
SRR14759004	PRJNA713804	AMPLICON	SAMN19299644	SRX11092525	132110000489A	Illumina NovaSeq 6000	PAIRED	RT-PCR	VIRAL RNA	Severe acute respiratory syndrome coronavirus 2	Homo sapiens	ILLUMINA	2021-04-11	United States	North America	40	5482.86	7816	0.960037	163954102
SRR14759005	PRJNA713804	AMPLICON	SAMN19299407	SRX11092526	052110600189A	Illumina NovaSeq 6000	PAIRED	RT-PCR	VIRAL RNA	Severe acute respiratory syndrome coronavirus 2	Homo sapiens	ILLUMINA	2021-04-16	United States	North America	56	5899.14	7901	0.992877	176401960
SRR14759008	PRJNA713804	AMPLICON	SAMN19299528	SRX11092529	012110506331A	Illumina NovaSeq 6000	PAIRED	RT-PCR	VIRAL RNA	Severe acute respiratory syndrome coronavirus 2	Homo sapiens	ILLUMINA	2021-04-15	United States	North America	58	3398.64	1766	0.767314	101629649
SRR14759009	PRJNA713804	AMPLICON	SAMN19299426	SRX11092530	072110000508A	Illumina NovaSeq 6000	PAIRED	RT-PCR	VIRAL RNA	Severe acute respiratory syndrome coronavirus 2	Homo sapiens	ILLUMINA	2021-04-10	United States	North America	44	4935.43	6344	0.942514	147584126
SRR14759011	PRJNA713804	AMPLICON	SAMN19299646	SRX11092532	132110200255A	Illumina NovaSeq 6000	PAIRED	RT-PCR	VIRAL RNA	Severe acute respiratory syndrome coronavirus 2	Homo sapiens	ILLUMINA	2021-04-12	United States	North America	43	4733.02	6593	0.921346	141531526
SRR14759012	PRJNA713804	AMPLICON	SAMN19299544	SRX11092533	012110701734A	Illumina NovaSeq 6000	PAIRED	RT-PCR	VIRAL RNA	Severe acute respiratory syndrome coronavirus 2	Homo sapiens	ILLUMINA	2021-04-16	United States	North America	51	5368.59	7723	0.971909	160537059
SRR14759013	PRJNA713804	AMPLICON	SAMN19299626	SRX11092534	132108700363A	Illumina NovaSeq 6000	PAIRED	RT-PCR	VIRAL RNA	Severe acute respiratory syndrome coronavirus 2	Homo sapiens	ILLUMINA	2021-03-28	United States	North America	36	3764.15	3104	0.85152	112559299
SRR14759014	PRJNA713804	AMPLICON	SAMN19299537	SRX11092535	012110604351A	Illumina NovaSeq 6000	PAIRED	RT-PCR	VIRAL RNA	Severe acute respiratory syndrome coronavirus 2	Homo sapiens	ILLUMINA	2021-04-16	United States	North America	61	4777.67	6280	0.91332	142866702
SRR14759016	PRJNA713804	AMPLICON	SAMN19299603	SRX11092537	122109600013A	Illumina NovaSeq 6000	PAIRED	RT-PCR	VIRAL RNA	Severe acute respiratory syndrome coronavirus 2	Homo sapiens	ILLUMINA	2021-04-06	United States	North America	53	5125.02	7144	0.947865	153253385
SRR14759017	PRJNA713804	AMPLICON	SAMN19299574	SRX11092538	062110000145A	Illumina NovaSeq 6000	PAIRED	RT-PCR	VIRAL RNA	Severe acute respiratory syndrome coronavirus 2	Homo sapiens	ILLUMINA	2021-04-10	United States	North America	54	5647.69	7964	0.971976	168882831
SRR14759024	PRJNA713804	AMPLICON	SAMN19299531	SRX11092545	012110602720A	Illumina NovaSeq 6000	PAIRED	RT-PCR	VIRAL RNA	Severe acute respiratory syndrome coronavirus 2	Homo sapiens	ILLUMINA	2021-04-16	United States	North America	56	5829.64	7927	0.974116	174323626
SRR14759025	PRJNA713804	AMPLICON	SAMN19299610	SRX11092546	122109900844A	Illumina NovaSeq 6000	PAIRED	RT-PCR	VIRAL RNA	Severe acute respiratory syndrome coronavirus 2	Homo sapiens	ILLUMINA	2021-04-09	United States	North America	47	5500.89	7905	0.961977	164492987
SRR14759059	PRJNA713804	AMPLICON	SAMN19299422	SRX11092580	062110600898A	Illumina NovaSeq 6000	PAIRED	RT-PCR	VIRAL RNA	Severe acute respiratory syndrome coronavirus 2	Homo sapiens	ILLUMINA	2021-04-16	United States	North America	50	5365.66	7038	0.969067	160449311
SRR14759060	PRJNA713804	AMPLICON	SAMN19299575	SRX11092581	062110001148A	Illumina NovaSeq 6000	PAIRED	RT-PCR	VIRAL RNA	Severe acute respiratory syndrome coronavirus 2	Homo sapiens	ILLUMINA	2021-04-10	United States	North America	51	5217.92	6565	0.973748	156031527
SRR14759061	PRJNA713804	AMPLICON	SAMN19299617	SRX11092582	122110300803A	Illumina NovaSeq 6000	PAIRED	RT-PCR	VIRAL RNA	Severe acute respiratory syndrome coronavirus 2	Homo sapiens	ILLUMINA	2021-04-13	United States	North America	42	4245.95	4534	0.920844	126966579
SRR14759063	PRJNA713804	AMPLICON	SAMN19299620	SRX11092584	122110400275A	Illumina NovaSeq 6000	PAIRED	RT-PCR	VIRAL RNA	Severe acute respiratory syndrome coronavirus 2	Homo sapiens	ILLUMINA	2021-04-14	United States	North America	49	5192.7	7729	0.960773	155277297
SRR14759064	PRJNA713804	AMPLICON	SAMN19299450	SRX11092585	122110100623A	Illumina NovaSeq 6000	PAIRED	RT-PCR	VIRAL RNA	Severe acute respiratory syndrome coronavirus 2	Homo sapiens	ILLUMINA	2021-04-11	United States	North America	45	5768.8	7931	0.991305	172504521
SRR14759066	PRJNA713804	AMPLICON	SAMN19299412	SRX11092587	062109900754A	Illumina NovaSeq 6000	PAIRED	RT-PCR	VIRAL RNA	Severe acute respiratory syndrome coronavirus 2	Homo sapiens	ILLUMINA	2021-04-09	United States	North America	52	5362.51	7773	0.976892	160355212
SRR14759067	PRJNA713804	AMPLICON	SAMN19299615	SRX11092588	122110100263A	Illumina NovaSeq 6000	PAIRED	RT-PCR	VIRAL RNA	Severe acute respiratory syndrome coronavirus 2	Homo sapiens	ILLUMINA	2021-04-11	United States	North America	45	4766.78	7087	0.896499	142540923
SRR14759069	PRJNA713804	AMPLICON	SAMN19299385	SRX11092590	012110907251A	Illumina NovaSeq 6000	PAIRED	RT-PCR	VIRAL RNA	Severe acute respiratory syndrome coronavirus 2	Homo sapiens	ILLUMINA	2021-04-19	United States	North America	46	5662.76	7954	0.966425	169333560
SRR14759071	PRJNA713804	AMPLICON	SAMN19299386	SRX11092592	012110907339A	Illumina NovaSeq 6000	PAIRED	RT-PCR	VIRAL RNA	Severe acute respiratory syndrome coronavirus 2	Homo sapiens	ILLUMINA	2021-04-19	United States	North America	42	5128.36	7553	0.935993	153353481
SRR14759072	PRJNA713804	AMPLICON	SAMN19299527	SRX11092593	012110506297A	Illumina NovaSeq 6000	PAIRED	RT-PCR	VIRAL RNA	Severe acute respiratory syndrome coronavirus 2	Homo sapiens	ILLUMINA	2021-04-15	United States	North America	49	5552.87	7870	0.966793	166047619
SRR14759074	PRJNA713804	AMPLICON	SAMN19299387	SRX11092595	012111002682A	Illumina NovaSeq 6000	PAIRED	RT-PCR	VIRAL RNA	Severe acute respiratory syndrome coronavirus 2	Homo sapiens	ILLUMINA	2021-04-20	United States	North America	51	5612.7	7633	0.984951	167836443
SRR14759087	PRJNA713804	AMPLICON	SAMN19299388	SRX11092608	012111002914A	Illumina NovaSeq 6000	PAIRED	RT-PCR	VIRAL RNA	Severe acute respiratory syndrome coronavirus 2	Homo sapiens	ILLUMINA	2021-04-20	United States	North America	46	5762.61	7703	0.988162	172319451
SRR14759088	PRJNA713804	AMPLICON	SAMN19299529	SRX11092609	012110506408A	Illumina NovaSeq 6000	PAIRED	RT-PCR	VIRAL RNA	Severe acute respiratory syndrome coronavirus 2	Homo sapiens	ILLUMINA	2021-04-15	United States	North America	200	4195.73	4140	0.87125	125464783
SRR14759090	PRJNA713804	AMPLICON	SAMN19299530	SRX11092611	012110602280A	Illumina NovaSeq 6000	PAIRED	RT-PCR	VIRAL RNA	Severe acute respiratory syndrome coronavirus 2	Homo sapiens	ILLUMINA	2021-04-15	United States	North America	50	4603.56	6080	0.908972	137660342
SRR14759103	PRJNA713804	AMPLICON	SAMN19299390	SRX11092624	012111004240A	Illumina NovaSeq 6000	PAIRED	RT-PCR	VIRAL RNA	Severe acute respiratory syndrome coronavirus 2	Homo sapiens	ILLUMINA	2021-04-20	United States	North America	45	5581.74	7564	0.984115	166910905
SRR14759104	PRJNA713804	AMPLICON	SAMN19299391	SRX11092625	012111007100A	Illumina NovaSeq 6000	PAIRED	RT-PCR	VIRAL RNA	Severe acute respiratory syndrome coronavirus 2	Homo sapiens	ILLUMINA	2021-04-20	United States	North America	70	5055.33	6370	0.959302	151169524
SRR14759106	PRJNA713804	AMPLICON	SAMN19299532	SRX11092627	012110603775A	Illumina NovaSeq 6000	PAIRED	RT-PCR	VIRAL RNA	Severe acute respiratory syndrome coronavirus 2	Homo sapiens	ILLUMINA	2021-04-16	United States	North America	60	4699.82	6803	0.895194	140538809
SRR14759107	PRJNA713804	AMPLICON	SAMN19299393	SRX11092628	012111009010A	Illumina NovaSeq 6000	PAIRED	RT-PCR	VIRAL RNA	Severe acute respiratory syndrome coronavirus 2	Homo sapiens	ILLUMINA	2021-04-20	United States	North America	56	4950.89	5833	0.969234	148046530
SRR14759109	PRJNA713804	AMPLICON	SAMN19299394	SRX11092630	012111009013A	Illumina NovaSeq 6000	PAIRED	RT-PCR	VIRAL RNA	Severe acute respiratory syndrome coronavirus 2	Homo sapiens	ILLUMINA	2021-04-20	United States	North America	46	5205.81	6166	0.961944	155669304
SRR14759110	PRJNA713804	AMPLICON	SAMN19299395	SRX11092631	012111009020A	Illumina NovaSeq 6000	PAIRED	RT-PCR	VIRAL RNA	Severe acute respiratory syndrome coronavirus 2	Homo sapiens	ILLUMINA	2021-04-20	United States	North America	52	5013.09	6450	0.934221	149906396
SRR14759135	PRJNA713804	AMPLICON	SAMN19299533	SRX11092656	012110604169A	Illumina NovaSeq 6000	PAIRED	RT-PCR	VIRAL RNA	Severe acute respiratory syndrome coronavirus 2	Homo sapiens	ILLUMINA	2021-04-16	United States	North America	105	4178.34	4078	0.861519	124944941
SRR14759136	PRJNA713804	AMPLICON	SAMN19299534	SRX11092657	012110604191A	Illumina NovaSeq 6000	PAIRED	RT-PCR	VIRAL RNA	Severe acute respiratory syndrome coronavirus 2	Homo sapiens	ILLUMINA	2021-04-16	United States	North America	347	3782.62	3595	0.771795	113111676
SRR14759139	PRJNA713804	AMPLICON	SAMN19299535	SRX11092660	012110604236A	Illumina NovaSeq 6000	PAIRED	RT-PCR	VIRAL RNA	Severe acute respiratory syndrome coronavirus 2	Homo sapiens	ILLUMINA	2021-04-16	United States	North America	60	4921.48	7210	0.929238	147167004
SRR14759140	PRJNA713804	AMPLICON	SAMN19299397	SRX11092661	042109501555A	Illumina NovaSeq 6000	PAIRED	RT-PCR	VIRAL RNA	Severe acute respiratory syndrome coronavirus 2	Homo sapiens	ILLUMINA	2021-04-05	United States	North America	53	5861.2	7992	0.981206	175267377
SRR14759142	PRJNA713804	AMPLICON	SAMN19299398	SRX11092663	042109601068A	Illumina NovaSeq 6000	PAIRED	RT-PCR	VIRAL RNA	Severe acute respiratory syndrome coronavirus 2	Homo sapiens	ILLUMINA	2021-04-06	United States	North America	54	5858	7984	0.989098	175171644
SRR14759143	PRJNA713804	AMPLICON	SAMN19299536	SRX11092664	012110604278A	Illumina NovaSeq 6000	PAIRED	RT-PCR	VIRAL RNA	Severe acute respiratory syndrome coronavirus 2	Homo sapiens	ILLUMINA	2021-04-16	United States	North America	66	4642.48	6830	0.850115	138824146
SRR14759145	PRJNA713804	AMPLICON	SAMN19299538	SRX11092666	012110604382A	Illumina NovaSeq 6000	PAIRED	RT-PCR	VIRAL RNA	Severe acute respiratory syndrome coronavirus 2	Homo sapiens	ILLUMINA	2021-04-16	United States	North America	63	3702.97	2870	0.78136	110729807
SRR14759146	PRJNA713804	AMPLICON	SAMN19299399	SRX11092667	042109601478A	Illumina NovaSeq 6000	PAIRED	RT-PCR	VIRAL RNA	Severe acute respiratory syndrome coronavirus 2	Homo sapiens	ILLUMINA	2021-04-06	United States	North America	52	5883.82	7991	0.984985	175943898
SRR14759148	PRJNA713804	AMPLICON	SAMN19299400	SRX11092669	042110000812A	Illumina NovaSeq 6000	PAIRED	RT-PCR	VIRAL RNA	Severe acute respiratory syndrome coronavirus 2	Homo sapiens	ILLUMINA	2021-04-10	United States	North America	49	5898.51	7994	0.985587	176383016
SRR14759150	PRJNA713804	AMPLICON	SAMN19299540	SRX11092671	012110604466A	Illumina NovaSeq 6000	PAIRED	RT-PCR	VIRAL RNA	Severe acute respiratory syndrome coronavirus 2	Homo sapiens	ILLUMINA	2021-04-16	United States	North America	93	4441.34	4959	0.865666	132809311
SRR14759151	PRJNA713804	AMPLICON	SAMN19299401	SRX11092672	042110401548A	Illumina NovaSeq 6000	PAIRED	RT-PCR	VIRAL RNA	Severe acute respiratory syndrome coronavirus 2	Homo sapiens	ILLUMINA	2021-04-14	United States	North America	51	5610.85	7806	0.981039	167781195
SRR14759172	PRJNA713804	AMPLICON	SAMN19299402	SRX11092693	042110800102A	Illumina NovaSeq 6000	PAIRED	RT-PCR	VIRAL RNA	Severe acute respiratory syndrome coronavirus 2	Homo sapiens	ILLUMINA	2021-04-18	United States	North America	46	5740.14	7977	0.970505	171647484
SRR14759173	PRJNA713804	AMPLICON	SAMN19299403	SRX11092694	052109700420A	Illumina NovaSeq 6000	PAIRED	RT-PCR	VIRAL RNA	Severe acute respiratory syndrome coronavirus 2	Homo sapiens	ILLUMINA	2021-04-07	United States	North America	47	5950.87	7989	0.990436	177948895
SRR14759177	PRJNA713804	AMPLICON	SAMN19299541	SRX11092698	012110604510A	Illumina NovaSeq 6000	PAIRED	RT-PCR	VIRAL RNA	Severe acute respiratory syndrome coronavirus 2	Homo sapiens	ILLUMINA	2021-04-16	United States	North America	59	4948.78	7468	0.922048	147983414
SRR14759178	PRJNA713804	AMPLICON	SAMN19299542	SRX11092699	012110604681A	Illumina NovaSeq 6000	PAIRED	RT-PCR	VIRAL RNA	Severe acute respiratory syndrome coronavirus 2	Homo sapiens	ILLUMINA	2021-04-16	United States	North America	99	4719.14	6486	0.917533	141116331
SRR14759180	PRJNA713804	AMPLICON	SAMN19299543	SRX11092701	012110604701A	Illumina NovaSeq 6000	PAIRED	RT-PCR	VIRAL RNA	Severe acute respiratory syndrome coronavirus 2	Homo sapiens	ILLUMINA	2021-04-16	United States	North America	51	5380.8	7840	0.961074	160902132
SRR14759181	PRJNA713804	AMPLICON	SAMN19299404	SRX11092702	052109700424A	Illumina NovaSeq 6000	PAIRED	RT-PCR	VIRAL RNA	Severe acute respiratory syndrome coronavirus 2	Homo sapiens	ILLUMINA	2021-04-07	United States	North America	50	5398.9	7055	0.980704	161443425
SRR14759183	PRJNA713804	AMPLICON	SAMN19299405	SRX11092704	052109900429A	Illumina NovaSeq 6000	PAIRED	RT-PCR	VIRAL RNA	Severe acute respiratory syndrome coronavirus 2	Homo sapiens	ILLUMINA	2021-04-09	United States	North America	48	6031.04	7993	0.988964	180346316
SRR14759185	PRJNA713804	AMPLICON	SAMN19299545	SRX11092706	012110801838A	Illumina NovaSeq 6000	PAIRED	RT-PCR	VIRAL RNA	Severe acute respiratory syndrome coronavirus 2	Homo sapiens	ILLUMINA	2021-04-17	United States	North America	50	5771.91	7957	0.98027	172597448
SRR14759186	PRJNA713804	AMPLICON	SAMN19299406	SRX11092707	052110100045A	Illumina NovaSeq 6000	PAIRED	RT-PCR	VIRAL RNA	Severe acute respiratory syndrome coronavirus 2	Homo sapiens	ILLUMINA	2021-04-11	United States	North America	44	5644.34	7657	0.987393	168782620
SRR14759188	PRJNA713804	AMPLICON	SAMN19299408	SRX11092709	052110700197A	Illumina NovaSeq 6000	PAIRED	RT-PCR	VIRAL RNA	Severe acute respiratory syndrome coronavirus 2	Homo sapiens	ILLUMINA	2021-04-17	United States	North America	55	5879.97	7981	0.978062	175828732
SRR14759189	PRJNA713804	AMPLICON	SAMN19299546	SRX11092710	042109100505A	Illumina NovaSeq 6000	PAIRED	RT-PCR	VIRAL RNA	Severe acute respiratory syndrome coronavirus 2	Homo sapiens	ILLUMINA	2021-04-01	United States	North America	31	5520.51	7881	0.965756	165079945
SRR14759191	PRJNA713804	AMPLICON	SAMN19299547	SRX11092712	042109201060A	Illumina NovaSeq 6000	PAIRED	RT-PCR	VIRAL RNA	Severe acute respiratory syndrome coronavirus 2	Homo sapiens	ILLUMINA	2021-04-02	United States	North America	51	5593.77	7741	0.987326	167270371
SRR14759193	PRJNA713804	AMPLICON	SAMN19299409	SRX11092714	052110800076A	Illumina NovaSeq 6000	PAIRED	RT-PCR	VIRAL RNA	Severe acute respiratory syndrome coronavirus 2	Homo sapiens	ILLUMINA	2021-04-18	United States	North America	37	5697.64	7897	0.983346	170376677
SRR14759202	PRJNA713804	AMPLICON	SAMN19299410	SRX11092723	062109700833A	Illumina NovaSeq 6000	PAIRED	RT-PCR	VIRAL RNA	Severe acute respiratory syndrome coronavirus 2	Homo sapiens	ILLUMINA	2021-04-07	United States	North America	40	5606.25	7955	0.962278	167643811
SRR14759203	PRJNA713804	AMPLICON	SAMN19299548	SRX11092724	042109300511A	Illumina NovaSeq 6000	PAIRED	RT-PCR	VIRAL RNA	Severe acute respiratory syndrome coronavirus 2	Homo sapiens	ILLUMINA	2021-04-03	United States	North America	49	5541.74	7753	0.984149	165714684
SRR14759205	PRJNA713804	AMPLICON	SAMN19299549	SRX11092726	042109601447a	Illumina NovaSeq 6000	PAIRED	RT-PCR	VIRAL RNA	Severe acute respiratory syndrome coronavirus 2	Homo sapiens	ILLUMINA	2021-04-06	United States	North America	65	4790.13	6558	0.891148	143239379
SRR14759206	PRJNA713804	AMPLICON	SAMN19299550	SRX11092727	042109800005A	Illumina NovaSeq 6000	PAIRED	RT-PCR	VIRAL RNA	Severe acute respiratory syndrome coronavirus 2	Homo sapiens	ILLUMINA	2021-04-08	United States	North America	53	5812.4	7962	0.99184	173808099
SRR14759208	PRJNA713804	AMPLICON	SAMN19299411	SRX11092729	062109801693A	Illumina NovaSeq 6000	PAIRED	RT-PCR	VIRAL RNA	Severe acute respiratory syndrome coronavirus 2	Homo sapiens	ILLUMINA	2021-04-08	United States	North America	46	5734.97	7972	0.953115	171492684
SRR14759223	PRJNA713804	AMPLICON	SAMN19299413	SRX11092744	062109900778A	Illumina NovaSeq 6000	PAIRED	RT-PCR	VIRAL RNA	Severe acute respiratory syndrome coronavirus 2	Homo sapiens	ILLUMINA	2021-04-09	United States	North America	49	5804.22	7990	0.959636	173563652
SRR14759224	PRJNA713804	AMPLICON	SAMN19299551	SRX11092745	042109800109A	Illumina NovaSeq 6000	PAIRED	RT-PCR	VIRAL RNA	Severe acute respiratory syndrome coronavirus 2	Homo sapiens	ILLUMINA	2021-04-08	United States	North America	50	5580.48	7900	0.981139	166873203
SRR14759225	PRJNA713804	AMPLICON	SAMN19299552	SRX11092746	042109900755A	Illumina NovaSeq 6000	PAIRED	RT-PCR	VIRAL RNA	Severe acute respiratory syndrome coronavirus 2	Homo sapiens	ILLUMINA	2021-04-09	United States	North America	67	4220.54	4151	0.869779	126206905
SRR14759227	PRJNA713804	AMPLICON	SAMN19299414	SRX11092748	062110001346A	Illumina NovaSeq 6000	PAIRED	RT-PCR	VIRAL RNA	Severe acute respiratory syndrome coronavirus 2	Homo sapiens	ILLUMINA	2021-04-10	United States	North America	41	5844.2	7995	0.968231	174759034
SRR14759228	PRJNA713804	AMPLICON	SAMN19299415	SRX11092749	062110001397A	Illumina NovaSeq 6000	PAIRED	RT-PCR	VIRAL RNA	Severe acute respiratory syndrome coronavirus 2	Homo sapiens	ILLUMINA	2021-04-10	United States	North America	48	5834.73	7987	0.983346	174475831
SRR14759230	PRJNA713804	AMPLICON	SAMN19299553	SRX11092751	042109900874A	Illumina NovaSeq 6000	PAIRED	RT-PCR	VIRAL RNA	Severe acute respiratory syndrome coronavirus 2	Homo sapiens	ILLUMINA	2021-04-09	United States	North America	50	5503.67	7836	0.967595	164576353
SRR14759233	PRJNA713804	AMPLICON	SAMN19299555	SRX11092754	042110001142A	Illumina NovaSeq 6000	PAIRED	RT-PCR	VIRAL RNA	Severe acute respiratory syndrome coronavirus 2	Homo sapiens	ILLUMINA	2021-04-10	United States	North America	51	5476.3	7472	0.982778	163757715
SRR14759242	PRJNA713804	AMPLICON	SAMN19299416	SRX11092763	062110001606A	Illumina NovaSeq 6000	PAIRED	RT-PCR	VIRAL RNA	Severe acute respiratory syndrome coronavirus 2	Homo sapiens	ILLUMINA	2021-04-10	United States	North America	45	4383.39	4430	0.937866	131076474
SRR14759243	PRJNA713804	AMPLICON	SAMN19299417	SRX11092764	062110100208A	Illumina NovaSeq 6000	PAIRED	RT-PCR	VIRAL RNA	Severe acute respiratory syndrome coronavirus 2	Homo sapiens	ILLUMINA	2021-04-11	United States	North America	49	5601.82	7878	0.952078	167511371
SRR14759244	PRJNA713804	AMPLICON	SAMN19299418	SRX11092765	062110100209A	Illumina NovaSeq 6000	PAIRED	RT-PCR	VIRAL RNA	Severe acute respiratory syndrome coronavirus 2	Homo sapiens	ILLUMINA	2021-04-11	United States	North America	52	5594.77	7834	0.972879	167300306
SRR14759246	PRJNA713804	AMPLICON	SAMN19299556	SRX11092767	052109700655A	Illumina NovaSeq 6000	PAIRED	RT-PCR	VIRAL RNA	Severe acute respiratory syndrome coronavirus 2	Homo sapiens	ILLUMINA	2021-04-07	United States	North America	55	4483.66	4914	0.883891	134074857
SRR14759247	PRJNA713804	AMPLICON	SAMN19299539	SRX11092768	012110604441A	Illumina NovaSeq 6000	PAIRED	RT-PCR	VIRAL RNA	Severe acute respiratory syndrome coronavirus 2	Homo sapiens	ILLUMINA	2021-04-16	United States	North America	322	4001.04	3749	0.825837	119643174
SRR14759248	PRJNA713804	AMPLICON	SAMN19299420	SRX11092769	062110501282A	Illumina NovaSeq 6000	PAIRED	RT-PCR	VIRAL RNA	Severe acute respiratory syndrome coronavirus 2	Homo sapiens	ILLUMINA	2021-04-15	United States	North America	45	5532.2	7455	0.979066	165429445
SRR14759250	PRJNA713804	AMPLICON	SAMN19299421	SRX11092771	062110501726A	Illumina NovaSeq 6000	PAIRED	RT-PCR	VIRAL RNA	Severe acute respiratory syndrome coronavirus 2	Homo sapiens	ILLUMINA	2021-04-15	United States	North America	56	5862.93	7991	0.987593	175319052
SRR14759973	PRJNA713804	AMPLICON	SAMN19299563	SRX11093494	052110400012A	Illumina NovaSeq 6000	PAIRED	RT-PCR	VIRAL RNA	Severe acute respiratory syndrome coronavirus 2	Homo sapiens	ILLUMINA	2021-04-14	United States	North America	49	5361.59	7639	0.969702	160327597
SRR14759974	PRJNA713804	AMPLICON	SAMN19299565	SRX11093495	062109601929A	Illumina NovaSeq 6000	PAIRED	RT-PCR	VIRAL RNA	Severe acute respiratory syndrome coronavirus 2	Homo sapiens	ILLUMINA	2021-04-06	United States	North America	36	5509.28	7852	0.98562	164743866
SRR14759976	PRJNA713804	AMPLICON	SAMN19299587	SRX11093497	122108000011A	Illumina NovaSeq 6000	PAIRED	RT-PCR	VIRAL RNA	Severe acute respiratory syndrome coronavirus 2	Homo sapiens	ILLUMINA	2021-03-21	United States	North America	44	4467.56	4914	0.910745	133593336
SRR14759977	PRJNA713804	AMPLICON	SAMN19299622	SRX11093498	122110401502A	Illumina NovaSeq 6000	PAIRED	RT-PCR	VIRAL RNA	Severe acute respiratory syndrome coronavirus 2	Homo sapiens	ILLUMINA	2021-04-14	United States	North America	52	4929.35	7139	0.935726	147402280
SRR14759979	PRJNA713804	AMPLICON	SAMN19299585	SRX11093500	112110200707A	Illumina NovaSeq 6000	PAIRED	RT-PCR	VIRAL RNA	Severe acute respiratory syndrome coronavirus 2	Homo sapiens	ILLUMINA	2021-04-12	United States	North America	49	5383.03	7464	0.982677	160968857
SRR14759980	PRJNA713804	AMPLICON	SAMN19299595	SRX11093501	122109300730A	Illumina NovaSeq 6000	PAIRED	RT-PCR	VIRAL RNA	Severe acute respiratory syndrome coronavirus 2	Homo sapiens	ILLUMINA	2021-04-03	United States	North America	49	5488.63	7647	0.976424	164126355
SRR14759982	PRJNA713804	AMPLICON	SAMN19299431	SRX11093503	072110600575A	Illumina NovaSeq 6000	PAIRED	RT-PCR	VIRAL RNA	Severe acute respiratory syndrome coronavirus 2	Homo sapiens	ILLUMINA	2021-04-16	United States	North America	48	6008.31	7973	0.993546	179666556
SRR14759983	PRJNA713804	AMPLICON	SAMN19299633	SRX11093504	132109100177A	Illumina NovaSeq 6000	PAIRED	RT-PCR	VIRAL RNA	Severe acute respiratory syndrome coronavirus 2	Homo sapiens	ILLUMINA	2021-04-01	United States	North America	53	3478.38	2995	0.775106	104013941
SRR14760002	PRJNA713804	AMPLICON	SAMN19299573	SRX11093523	062110000070A	Illumina NovaSeq 6000	PAIRED	RT-PCR	VIRAL RNA	Severe acute respiratory syndrome coronavirus 2	Homo sapiens	ILLUMINA	2021-04-10	United States	North America	51	5850.15	7966	0.992041	174936897
SRR14760003	PRJNA713804	AMPLICON	SAMN19299455	SRX11093524	122110701068A	Illumina NovaSeq 6000	PAIRED	RT-PCR	VIRAL RNA	Severe acute respiratory syndrome coronavirus 2	Homo sapiens	ILLUMINA	2021-04-17	United States	North America	52	5918.94	7920	0.978898	176994200
SRR14760005	PRJNA713804	AMPLICON	SAMN19299442	SRX11093526	112110400549A	Illumina NovaSeq 6000	PAIRED	RT-PCR	VIRAL RNA	Severe acute respiratory syndrome coronavirus 2	Homo sapiens	ILLUMINA	2021-04-14	United States	North America	55	5391.19	7662	0.988563	161212623
SRR14760006	PRJNA713804	AMPLICON	SAMN19299643	SRX11093527	132110000434A	Illumina NovaSeq 6000	PAIRED	RT-PCR	VIRAL RNA	Severe acute respiratory syndrome coronavirus 2	Homo sapiens	ILLUMINA	2021-04-10	United States	North America	45	5391.26	7705	0.973581	161214932
SRR14760008	PRJNA713804	AMPLICON	SAMN19299567	SRX11093529	062109701527a	Illumina NovaSeq 6000	PAIRED	RT-PCR	VIRAL RNA	Severe acute respiratory syndrome coronavirus 2	Homo sapiens	ILLUMINA	2021-04-07	United States	North America	47	4946	6388	0.935023	147900288
SRR14760013	PRJNA713804	AMPLICON	SAMN19299430	SRX11093534	072110500495A	Illumina NovaSeq 6000	PAIRED	RT-PCR	VIRAL RNA	Severe acute respiratory syndrome coronavirus 2	Homo sapiens	ILLUMINA	2021-04-15	United States	North America	44	5724.17	7938	0.976691	171169886
SRR14760015	PRJNA713804	AMPLICON	SAMN19299571	SRX11093536	062109901486A	Illumina NovaSeq 6000	PAIRED	RT-PCR	VIRAL RNA	Severe acute respiratory syndrome coronavirus 2	Homo sapiens	ILLUMINA	2021-04-09	United States	North America	46	5922.82	7987	0.992944	177110056
SRR14760017	PRJNA713804	AMPLICON	SAMN19299435	SRX11093538	092109800140A	Illumina NovaSeq 6000	PAIRED	RT-PCR	VIRAL RNA	Severe acute respiratory syndrome coronavirus 2	Homo sapiens	ILLUMINA	2021-04-08	United States	North America	50	5705.13	7980	0.969033	170600588
SRR14760018	PRJNA713804	AMPLICON	SAMN19299438	SRX11093539	112110000484A	Illumina NovaSeq 6000	PAIRED	RT-PCR	VIRAL RNA	Severe acute respiratory syndrome coronavirus 2	Homo sapiens	ILLUMINA	2021-04-10	United States	North America	47	5820.74	7961	0.987459	174057540
SRR14760020	PRJNA713804	AMPLICON	SAMN19299439	SRX11093541	112110200234A	Illumina NovaSeq 6000	PAIRED	RT-PCR	VIRAL RNA	Severe acute respiratory syndrome coronavirus 2	Homo sapiens	ILLUMINA	2021-04-12	United States	North America	52	4335.25	4347	0.919506	129637127
SRR14760022	PRJNA713804	AMPLICON	SAMN19299444	SRX11093543	122109501437A	Illumina NovaSeq 6000	PAIRED	RT-PCR	VIRAL RNA	Severe acute respiratory syndrome coronavirus 2	Homo sapiens	ILLUMINA	2021-04-05	United States	North America	48	5661.9	7890	0.971876	169307942
SRR14760023	PRJNA713804	AMPLICON	SAMN19299581	SRX11093544	082110100030A	Illumina NovaSeq 6000	PAIRED	RT-PCR	VIRAL RNA	Severe acute respiratory syndrome coronavirus 2	Homo sapiens	ILLUMINA	2021-04-11	United States	North America	43	5160.22	7540	0.936896	154306157
SRR14760030	PRJNA713804	AMPLICON	SAMN19299583	SRX11093551	092110300186A	Illumina NovaSeq 6000	PAIRED	RT-PCR	VIRAL RNA	Severe acute respiratory syndrome coronavirus 2	Homo sapiens	ILLUMINA	2021-04-13	United States	North America	52	5544.13	7783	0.979534	165786154
SRR14760032	PRJNA713804	AMPLICON	SAMN19299449	SRX11093553	122110000871A	Illumina NovaSeq 6000	PAIRED	RT-PCR	VIRAL RNA	Severe acute respiratory syndrome coronavirus 2	Homo sapiens	ILLUMINA	2021-04-10	United States	North America	46	5265.2	7432	0.966659	157445373
SRR14760033	PRJNA713804	AMPLICON	SAMN19299584	SRX11093554	112108000544A	Illumina NovaSeq 6000	PAIRED	RT-PCR	VIRAL RNA	Severe acute respiratory syndrome coronavirus 2	Homo sapiens	ILLUMINA	2021-03-21	United States	North America	74	3280.03	2553	0.859145	98082609
SRR14760035	PRJNA713804	AMPLICON	SAMN19299590	SRX11093556	122109101369A	Illumina NovaSeq 6000	PAIRED	RT-PCR	VIRAL RNA	Severe acute respiratory syndrome coronavirus 2	Homo sapiens	ILLUMINA	2021-04-01	United States	North America	47	5311.02	6934	0.96609	158815320
SRR14760074	PRJNA713804	AMPLICON	SAMN19299594	SRX11093595	122109300575A	Illumina NovaSeq 6000	PAIRED	RT-PCR	VIRAL RNA	Severe acute respiratory syndrome coronavirus 2	Homo sapiens	ILLUMINA	2021-04-03	United States	North America	49	4299.11	4545	0.828713	128556216
SRR14760086	PRJNA713804	AMPLICON	SAMN19299612	SRX11093607	122109901483A	Illumina NovaSeq 6000	PAIRED	RT-PCR	VIRAL RNA	Severe acute respiratory syndrome coronavirus 2	Homo sapiens	ILLUMINA	2021-04-09	United States	North America	37	5358.75	7788	0.974986	160242796
SRR14760087	PRJNA713804	AMPLICON	SAMN19299616	SRX11093608	122110201396A	Illumina NovaSeq 6000	PAIRED	RT-PCR	VIRAL RNA	Severe acute respiratory syndrome coronavirus 2	Homo sapiens	ILLUMINA	2021-04-12	United States	North America	34	5046.76	7364	0.954386	150913360
SRR14760095	PRJNA713804	AMPLICON	SAMN19299630	SRX11093616	132109000358A	Illumina NovaSeq 6000	PAIRED	RT-PCR	VIRAL RNA	Severe acute respiratory syndrome coronavirus 2	Homo sapiens	ILLUMINA	2021-03-31	United States	North America	36	4343.91	4133	0.947029	129895826
SRR14760100	PRJNA713804	AMPLICON	SAMN19299651	SRX11093621	210661067A	Illumina NovaSeq 6000	PAIRED	RT-PCR	VIRAL RNA	Severe acute respiratory syndrome coronavirus 2	Homo sapiens	ILLUMINA	2021-03-07	United States	North America	49	4598.64	4851	0.96803	137513269
SRR14760102	PRJNA713804	AMPLICON	SAMN19299419	SRX11093623	062110100668A	Illumina NovaSeq 6000	PAIRED	RT-PCR	VIRAL RNA	Severe acute respiratory syndrome coronavirus 2	Homo sapiens	ILLUMINA	2021-04-11	United States	North America	49	5833.46	7980	0.988831	174438016
SRR14760103	PRJNA713804	AMPLICON	SAMN19299558	SRX11093624	052109900492A	Illumina NovaSeq 6000	PAIRED	RT-PCR	VIRAL RNA	Severe acute respiratory syndrome coronavirus 2	Homo sapiens	ILLUMINA	2021-04-09	United States	North America	49	4804.52	5271	0.960405	143669640
SRR14760105	PRJNA713804	AMPLICON	SAMN19299560	SRX11093626	052110200638A	Illumina NovaSeq 6000	PAIRED	RT-PCR	VIRAL RNA	Severe acute respiratory syndrome coronavirus 2	Homo sapiens	ILLUMINA	2021-04-12	United States	North America	55	5078.93	6601	0.949871	151875231
SRR14760111	PRJNA713804	AMPLICON	SAMN19299561	SRX11093632	052110300611A	Illumina NovaSeq 6000	PAIRED	RT-PCR	VIRAL RNA	Severe acute respiratory syndrome coronavirus 2	Homo sapiens	ILLUMINA	2021-04-13	United States	North America	51	5533.98	7935	0.96706	165482619
SRR14760112	PRJNA713804	AMPLICON	SAMN19299562	SRX11093633	052110300654A	Illumina NovaSeq 6000	PAIRED	RT-PCR	VIRAL RNA	Severe acute respiratory syndrome coronavirus 2	Homo sapiens	ILLUMINA	2021-04-13	United States	North America	51	5230.55	6599	0.974752	156409270
SRR14760114	PRJNA713804	AMPLICON	SAMN19299424	SRX11093635	072109500960A	Illumina NovaSeq 6000	PAIRED	RT-PCR	VIRAL RNA	Severe acute respiratory syndrome coronavirus 2	Homo sapiens	ILLUMINA	2021-04-05	United States	North America	46	5113.47	6788	0.961442	152908152
SRR14760115	PRJNA713804	AMPLICON	SAMN19299425	SRX11093636	072109600497A	Illumina NovaSeq 6000	PAIRED	RT-PCR	VIRAL RNA	Severe acute respiratory syndrome coronavirus 2	Homo sapiens	ILLUMINA	2021-04-06	United States	North America	27	5893.29	7964	0.992242	176227168
SRR14760117	PRJNA713804	AMPLICON	SAMN19299564	SRX11093638	052110500361A	Illumina NovaSeq 6000	PAIRED	RT-PCR	VIRAL RNA	Severe acute respiratory syndrome coronavirus 2	Homo sapiens	ILLUMINA	2021-04-15	United States	North America	52	5485.96	7852	0.974819	164046645
SRR14760118	PRJNA713804	AMPLICON	SAMN19299428	SRX11093639	072110200030A	Illumina NovaSeq 6000	PAIRED	RT-PCR	VIRAL RNA	Severe acute respiratory syndrome coronavirus 2	Homo sapiens	ILLUMINA	2021-04-12	United States	North America	50	5946.85	7987	0.987158	177828594
SRR14760120	PRJNA713804	AMPLICON	SAMN19299566	SRX11093641	062109701413A	Illumina NovaSeq 6000	PAIRED	RT-PCR	VIRAL RNA	Severe acute respiratory syndrome coronavirus 2	Homo sapiens	ILLUMINA	2021-04-07	United States	North America	48	5373.82	7660	0.97211	160693220
SRR14760121	PRJNA713804	AMPLICON	SAMN19299429	SRX11093642	072110500493A	Illumina NovaSeq 6000	PAIRED	RT-PCR	VIRAL RNA	Severe acute respiratory syndrome coronavirus 2	Homo sapiens	ILLUMINA	2021-04-15	United States	North America	51	5382.05	7331	0.971207	160939418
SRR14760123	PRJNA713804	AMPLICON	SAMN19299569	SRX11093644	062109800745A	Illumina NovaSeq 6000	PAIRED	RT-PCR	VIRAL RNA	Severe acute respiratory syndrome coronavirus 2	Homo sapiens	ILLUMINA	2021-04-08	United States	North America	48	5705.68	7961	0.98358	170617072
SRR14760125	PRJNA713804	AMPLICON	SAMN19299432	SRX11093646	072110700164A	Illumina NovaSeq 6000	PAIRED	RT-PCR	VIRAL RNA	Severe acute respiratory syndrome coronavirus 2	Homo sapiens	ILLUMINA	2021-04-17	United States	North America	30	5537.92	7530	0.977795	165600378
SRR14760126	PRJNA713804	AMPLICON	SAMN19299433	SRX11093647	082110200003A	Illumina NovaSeq 6000	PAIRED	RT-PCR	VIRAL RNA	Severe acute respiratory syndrome coronavirus 2	Homo sapiens	ILLUMINA	2021-04-12	United States	North America	50	5543.96	7770	0.969033	165780952
SRR14760132	PRJNA713804	AMPLICON	SAMN19299572	SRX11093653	062109901844A	Illumina NovaSeq 6000	PAIRED	RT-PCR	VIRAL RNA	Severe acute respiratory syndrome coronavirus 2	Homo sapiens	ILLUMINA	2021-04-09	United States	North America	51	4784.43	5832	0.927532	143068958
SRR14760133	PRJNA713804	AMPLICON	SAMN19299434	SRX11093654	092109500210A	Illumina NovaSeq 6000	PAIRED	RT-PCR	VIRAL RNA	Severe acute respiratory syndrome coronavirus 2	Homo sapiens	ILLUMINA	2021-04-05	United States	North America	46	5821.24	7989	0.969702	174072603
SRR14760135	PRJNA713804	AMPLICON	SAMN19299423	SRX11093656	062110701173A	Illumina NovaSeq 6000	PAIRED	RT-PCR	VIRAL RNA	Severe acute respiratory syndrome coronavirus 2	Homo sapiens	ILLUMINA	2021-04-17	United States	North America	35	5636.56	7895	0.979868	168549978
SRR14760136	PRJNA713804	AMPLICON	SAMN19299436	SRX11093657	112109600412A	Illumina NovaSeq 6000	PAIRED	RT-PCR	VIRAL RNA	Severe acute respiratory syndrome coronavirus 2	Homo sapiens	ILLUMINA	2021-04-06	United States	North America	45	5965.55	7985	0.990804	178387969
SRR14760138	PRJNA713804	AMPLICON	SAMN19299437	SRX11093659	112109700136A	Illumina NovaSeq 6000	PAIRED	RT-PCR	VIRAL RNA	Severe acute respiratory syndrome coronavirus 2	Homo sapiens	ILLUMINA	2021-04-07	United States	North America	42	5341.65	7675	0.961174	159731391
SRR14760139	PRJNA713804	AMPLICON	SAMN19299576	SRX11093660	062110100551A	Illumina NovaSeq 6000	PAIRED	RT-PCR	VIRAL RNA	Severe acute respiratory syndrome coronavirus 2	Homo sapiens	ILLUMINA	2021-04-11	United States	North America	59	5253.08	6668	0.974785	157082866
SRR14760141	PRJNA713804	AMPLICON	SAMN19299441	SRX11093662	112110400440A	Illumina NovaSeq 6000	PAIRED	RT-PCR	VIRAL RNA	Severe acute respiratory syndrome coronavirus 2	Homo sapiens	ILLUMINA	2021-04-14	United States	North America	50	5824.71	7876	0.983915	174176371
SRR14760142	PRJNA713804	AMPLICON	SAMN19299577	SRX11093663	072110100378A	Illumina NovaSeq 6000	PAIRED	RT-PCR	VIRAL RNA	Severe acute respiratory syndrome coronavirus 2	Homo sapiens	ILLUMINA	2021-04-11	United States	North America	34	5324.34	7740	0.973247	159213695
SRR14760157	PRJNA713804	AMPLICON	SAMN19299578	SRX11093678	072110200124A	Illumina NovaSeq 6000	PAIRED	RT-PCR	VIRAL RNA	Severe acute respiratory syndrome coronavirus 2	Homo sapiens	ILLUMINA	2021-04-12	United States	North America	43	5484.78	7618	0.981808	164011393
SRR14760158	PRJNA713804	AMPLICON	SAMN19299443	SRX11093679	122109400013A	Illumina NovaSeq 6000	PAIRED	RT-PCR	VIRAL RNA	Severe acute respiratory syndrome coronavirus 2	Homo sapiens	ILLUMINA	2021-04-05	United States	North America	52	6024.86	7997	0.984149	180161449
SRR14760160	PRJNA713804	AMPLICON	SAMN19299580	SRX11093681	072110200631A	Illumina NovaSeq 6000	PAIRED	RT-PCR	VIRAL RNA	Severe acute respiratory syndrome coronavirus 2	Homo sapiens	ILLUMINA	2021-04-12	United States	North America	45	5493.05	7791	0.974016	164258738
SRR14760166	PRJNA713804	AMPLICON	SAMN19299445	SRX11093687	122109801399A	Illumina NovaSeq 6000	PAIRED	RT-PCR	VIRAL RNA	Severe acute respiratory syndrome coronavirus 2	Homo sapiens	ILLUMINA	2021-04-09	United States	North America	50	5939.77	7997	0.970137	177617036
SRR14760167	PRJNA713804	AMPLICON	SAMN19299446	SRX11093688	122109900617A	Illumina NovaSeq 6000	PAIRED	RT-PCR	VIRAL RNA	Severe acute respiratory syndrome coronavirus 2	Homo sapiens	ILLUMINA	2021-04-09	United States	North America	28	5998.13	7993	0.987125	179362031
SRR14760169	PRJNA713804	AMPLICON	SAMN19299582	SRX11093690	082110300036A	Illumina NovaSeq 6000	PAIRED	RT-PCR	VIRAL RNA	Severe acute respiratory syndrome coronavirus 2	Homo sapiens	ILLUMINA	2021-04-13	United States	North America	50	5822.45	7979	0.989265	174108635
SRR14760171	PRJNA713804	AMPLICON	SAMN19299448	SRX11093692	122109900795A	Illumina NovaSeq 6000	PAIRED	RT-PCR	VIRAL RNA	Severe acute respiratory syndrome coronavirus 2	Homo sapiens	ILLUMINA	2021-04-09	United States	North America	48	5511.94	7394	0.964686	164823627
SRR14760172	PRJNA713804	AMPLICON	SAMN19299586	SRX11093693	122107700506A	Illumina NovaSeq 6000	PAIRED	RT-PCR	VIRAL RNA	Severe acute respiratory syndrome coronavirus 2	Homo sapiens	ILLUMINA	2021-03-18	United States	North America	54	5342.08	7565	0.951844	159744314
SRR14760174	PRJNA713804	AMPLICON	SAMN19299451	SRX11093695	122110401526A	Illumina NovaSeq 6000	PAIRED	RT-PCR	VIRAL RNA	Severe acute respiratory syndrome coronavirus 2	Homo sapiens	ILLUMINA	2021-04-15	United States	North America	52	4665.45	4571	0.9795	139511076
SRR14760175	PRJNA713804	AMPLICON	SAMN19299588	SRX11093696	122109100008A	Illumina NovaSeq 6000	PAIRED	RT-PCR	VIRAL RNA	Severe acute respiratory syndrome coronavirus 2	Homo sapiens	ILLUMINA	2021-04-01	United States	North America	49	5077.94	6436	0.954118	151845496
SRR14760177	PRJNA713804	AMPLICON	SAMN19299589	SRX11093698	122109100636A	Illumina NovaSeq 6000	PAIRED	RT-PCR	VIRAL RNA	Severe acute respiratory syndrome coronavirus 2	Homo sapiens	ILLUMINA	2021-04-01	United States	North America	47	4978.36	6137	0.959402	148867975
SRR14760178	PRJNA713804	AMPLICON	SAMN19299454	SRX11093699	122110700792A	Illumina NovaSeq 6000	PAIRED	RT-PCR	VIRAL RNA	Severe acute respiratory syndrome coronavirus 2	Homo sapiens	ILLUMINA	2021-04-17	United States	North America	47	5563.35	7663	0.983313	166361002
SRR14760180	PRJNA713804	AMPLICON	SAMN19299591	SRX11093701	122109200960A	Illumina NovaSeq 6000	PAIRED	RT-PCR	VIRAL RNA	Severe acute respiratory syndrome coronavirus 2	Homo sapiens	ILLUMINA	2021-04-02	United States	North America	42	5190.08	6890	0.938668	155198986
SRR14760181	PRJNA713804	AMPLICON	SAMN19299592	SRX11093702	122109201166A	Illumina NovaSeq 6000	PAIRED	RT-PCR	VIRAL RNA	Severe acute respiratory syndrome coronavirus 2	Homo sapiens	ILLUMINA	2021-04-02	United States	North America	47	5088.53	6152	0.977093	152162403
SRR14760187	PRJNA713804	AMPLICON	SAMN19299456	SRX11093708	122110701167A	Illumina NovaSeq 6000	PAIRED	RT-PCR	VIRAL RNA	Severe acute respiratory syndrome coronavirus 2	Homo sapiens	ILLUMINA	2021-04-18	United States	North America	50	6026.06	7923	0.99281	180197421
SRR14760189	PRJNA713804	AMPLICON	SAMN19299457	SRX11093710	132109500453A	Illumina NovaSeq 6000	PAIRED	RT-PCR	VIRAL RNA	Severe acute respiratory syndrome coronavirus 2	Homo sapiens	ILLUMINA	2021-04-05	United States	North America	50	5936.4	7985	0.987961	177516074
SRR14760191	PRJNA713804	AMPLICON	SAMN19299596	SRX11093712	122109300846A	Illumina NovaSeq 6000	PAIRED	RT-PCR	VIRAL RNA	Severe acute respiratory syndrome coronavirus 2	Homo sapiens	ILLUMINA	2021-04-03	United States	North America	34	5063.79	6240	0.977126	151422397
SRR14760192	PRJNA713804	AMPLICON	SAMN19299458	SRX11093713	132109900315A	Illumina NovaSeq 6000	PAIRED	RT-PCR	VIRAL RNA	Severe acute respiratory syndrome coronavirus 2	Homo sapiens	ILLUMINA	2021-04-09	United States	North America	39	5820.13	7990	0.975086	174039423
SRR14760194	PRJNA713804	AMPLICON	SAMN19299459	SRX11093715	132110100072A	Illumina NovaSeq 6000	PAIRED	RT-PCR	VIRAL RNA	Severe acute respiratory syndrome coronavirus 2	Homo sapiens	ILLUMINA	2021-04-11	United States	North America	55	5553	7857	0.970003	166051215
SRR14760195	PRJNA713804	AMPLICON	SAMN19299597	SRX11093716	122109300911A	Illumina NovaSeq 6000	PAIRED	RT-PCR	VIRAL RNA	Severe acute respiratory syndrome coronavirus 2	Homo sapiens	ILLUMINA	2021-04-03	United States	North America	49	5302.05	7028	0.964285	158547151
SRR14760197	PRJNA713804	AMPLICON	SAMN19299460	SRX11093718	2108666591	Illumina NovaSeq 6000	PAIRED	RT-PCR	VIRAL RNA	Severe acute respiratory syndrome coronavirus 2	Homo sapiens	ILLUMINA	2021-04-19	United States	North America	51	4957.2	6675	0.94957	148235115
SRR14760198	PRJNA713804	AMPLICON	SAMN19299599	SRX11093719	122109400659A	Illumina NovaSeq 6000	PAIRED	RT-PCR	VIRAL RNA	Severe acute respiratory syndrome coronavirus 2	Homo sapiens	ILLUMINA	2021-04-04	United States	North America	52	5438.96	7531	0.980069	162641344
SRR14760200	PRJNA713804	AMPLICON	SAMN19299600	SRX11093721	122109400923A	Illumina NovaSeq 6000	PAIRED	RT-PCR	VIRAL RNA	Severe acute respiratory syndrome coronavirus 2	Homo sapiens	ILLUMINA	2021-04-04	United States	North America	55	4806.99	6071	0.942982	143743451
SRR14760202	PRJNA713804	AMPLICON	SAMN19299461	SRX11093723	XW00011569	Illumina NovaSeq 6000	PAIRED	RT-PCR	VIRAL RNA	Severe acute respiratory syndrome coronavirus 2	Homo sapiens	ILLUMINA	2021-04-16	United States	North America	33	5183.51	6086	0.981273	155002451
SRR14760203	PRJNA713804	AMPLICON	SAMN19299462	SRX11093724	XW00011570	Illumina NovaSeq 6000	PAIRED	RT-PCR	VIRAL RNA	Severe acute respiratory syndrome coronavirus 2	Homo sapiens	ILLUMINA	2021-04-19	United States	North America	46	5558.93	7467	0.974919	166228660
SRR14760208	PRJNA713804	AMPLICON	SAMN19299602	SRX11093729	122109500424A	Illumina NovaSeq 6000	PAIRED	RT-PCR	VIRAL RNA	Severe acute respiratory syndrome coronavirus 2	Homo sapiens	ILLUMINA	2021-04-05	United States	North America	28	5543.19	7900	0.978129	165757897
SRR14760210	PRJNA713804	AMPLICON	SAMN19299605	SRX11093731	122109601350A	Illumina NovaSeq 6000	PAIRED	RT-PCR	VIRAL RNA	Severe acute respiratory syndrome coronavirus 2	Homo sapiens	ILLUMINA	2021-04-06	United States	North America	38	4614.69	5408	0.935491	137993019
SRR14760211	PRJNA713804	AMPLICON	SAMN19299606	SRX11093732	122109800009A	Illumina NovaSeq 6000	PAIRED	RT-PCR	VIRAL RNA	Severe acute respiratory syndrome coronavirus 2	Homo sapiens	ILLUMINA	2021-04-08	United States	North America	49	5664.96	7951	0.97823	169399391
SRR14760212	PRJNA713804	AMPLICON	SAMN19299608	SRX11093733	122109801256A	Illumina NovaSeq 6000	PAIRED	RT-PCR	VIRAL RNA	Severe acute respiratory syndrome coronavirus 2	Homo sapiens	ILLUMINA	2021-04-08	United States	North America	49	5049.94	7442	0.948199	151008239
SRR14760214	PRJNA713804	AMPLICON	SAMN19299611	SRX11093735	122109901128A	Illumina NovaSeq 6000	PAIRED	RT-PCR	VIRAL RNA	Severe acute respiratory syndrome coronavirus 2	Homo sapiens	ILLUMINA	2021-04-09	United States	North America	49	5702.96	7939	0.972009	170535735
SRR14760220	PRJNA713804	AMPLICON	SAMN19299614	SRX11093741	122110000903A	Illumina NovaSeq 6000	PAIRED	RT-PCR	VIRAL RNA	Severe acute respiratory syndrome coronavirus 2	Homo sapiens	ILLUMINA	2021-04-10	United States	North America	49	4912.05	7288	0.932147	146885007
SRR14760232	PRJNA713804	AMPLICON	SAMN19299618	SRX11093753	122110300939A	Illumina NovaSeq 6000	PAIRED	RT-PCR	VIRAL RNA	Severe acute respiratory syndrome coronavirus 2	Homo sapiens	ILLUMINA	2021-04-13	United States	North America	31	5482.14	7786	0.980671	163932400
SRR14760233	PRJNA713804	AMPLICON	SAMN19299619	SRX11093754	122110400011A	Illumina NovaSeq 6000	PAIRED	RT-PCR	VIRAL RNA	Severe acute respiratory syndrome coronavirus 2	Homo sapiens	ILLUMINA	2021-04-14	United States	North America	55	4789.88	6532	0.916898	143231787
SRR14760234	PRJNA713804	AMPLICON	SAMN19299621	SRX11093755	122110400853A	Illumina NovaSeq 6000	PAIRED	RT-PCR	VIRAL RNA	Severe acute respiratory syndrome coronavirus 2	Homo sapiens	ILLUMINA	2021-04-14	United States	North America	48	5527.74	7903	0.975387	165295979
SRR14760250	PRJNA713804	AMPLICON	SAMN19299623	SRX11093771	132108500333A	Illumina NovaSeq 6000	PAIRED	RT-PCR	VIRAL RNA	Severe acute respiratory syndrome coronavirus 2	Homo sapiens	ILLUMINA	2021-03-26	United States	North America	37	4786.71	5731	0.955389	143136999
SRR14760252	PRJNA713804	AMPLICON	SAMN19299624	SRX11093773	132108500431A	Illumina NovaSeq 6000	PAIRED	RT-PCR	VIRAL RNA	Severe acute respiratory syndrome coronavirus 2	Homo sapiens	ILLUMINA	2021-03-26	United States	North America	63	4222.62	4397	0.853058	126269015
SRR14760253	PRJNA713804	AMPLICON	SAMN19299625	SRX11093774	132108700235A	Illumina NovaSeq 6000	PAIRED	RT-PCR	VIRAL RNA	Severe acute respiratory syndrome coronavirus 2	Homo sapiens	ILLUMINA	2021-03-28	United States	North America	47	5273.76	6135	0.987894	157701357
SRR14760255	PRJNA713804	AMPLICON	SAMN19299627	SRX11093776	132108800438A	Illumina NovaSeq 6000	PAIRED	RT-PCR	VIRAL RNA	Severe acute respiratory syndrome coronavirus 2	Homo sapiens	ILLUMINA	2021-03-29	United States	North America	36	4621.8	5767	0.927532	138205754
SRR14760257	PRJNA713804	AMPLICON	SAMN19299628	SRX11093778	132108900530A	Illumina NovaSeq 6000	PAIRED	RT-PCR	VIRAL RNA	Severe acute respiratory syndrome coronavirus 2	Homo sapiens	ILLUMINA	2021-03-30	United States	North America	55	4298.23	4375	0.866067	128529855
SRR14760258	PRJNA713804	AMPLICON	SAMN19299631	SRX11093779	132109000445A	Illumina NovaSeq 6000	PAIRED	RT-PCR	VIRAL RNA	Severe acute respiratory syndrome coronavirus 2	Homo sapiens	ILLUMINA	2021-03-31	United States	North America	34	4719.99	5425	0.943919	141141863
SRR14760260	PRJNA713804	AMPLICON	SAMN19299632	SRX11093781	132109000539A	Illumina NovaSeq 6000	PAIRED	RT-PCR	VIRAL RNA	Severe acute respiratory syndrome coronavirus 2	Homo sapiens	ILLUMINA	2021-03-31	United States	North America	52	6077.35	7949	0.986155	181731062
SRR14760262	PRJNA713804	AMPLICON	SAMN19299634	SRX11093783	132109400175A	Illumina NovaSeq 6000	PAIRED	RT-PCR	VIRAL RNA	Severe acute respiratory syndrome coronavirus 2	Homo sapiens	ILLUMINA	2021-04-04	United States	North America	51	5220.31	6719	0.976457	156102905
SRR14760263	PRJNA713804	AMPLICON	SAMN19299635	SRX11093784	132109400181A	Illumina NovaSeq 6000	PAIRED	RT-PCR	VIRAL RNA	Severe acute respiratory syndrome coronavirus 2	Homo sapiens	ILLUMINA	2021-04-04	United States	North America	37	4968.9	5677	0.94937	148584922
SRR14760265	PRJNA713804	AMPLICON	SAMN19299637	SRX11093786	132109500253A	Illumina NovaSeq 6000	PAIRED	RT-PCR	VIRAL RNA	Severe acute respiratory syndrome coronavirus 2	Homo sapiens	ILLUMINA	2021-04-05	United States	North America	41	5061.47	6089	0.975053	151353104
SRR14760266	PRJNA713804	AMPLICON	SAMN19299638	SRX11093787	132109500387A	Illumina NovaSeq 6000	PAIRED	RT-PCR	VIRAL RNA	Severe acute respiratory syndrome coronavirus 2	Homo sapiens	ILLUMINA	2021-04-05	United States	North America	39	5451.97	7469	0.964218	163030256
SRR14760383	PRJNA713804	AMPLICON	SAMN19299639	SRX11093904	132109700275A	Illumina NovaSeq 6000	PAIRED	RT-PCR	VIRAL RNA	Severe acute respiratory syndrome coronavirus 2	Homo sapiens	ILLUMINA	2021-04-07	United States	North America	36	5214.72	6858	0.953918	155935733
SRR14760400	PRJNA713804	AMPLICON	SAMN19299641	SRX11093921	132109800453A	Illumina NovaSeq 6000	PAIRED	RT-PCR	VIRAL RNA	Severe acute respiratory syndrome coronavirus 2	Homo sapiens	ILLUMINA	2021-04-08	United States	North America	53	5011.92	7514	0.93285	149871426
SRR14760401	PRJNA713804	AMPLICON	SAMN19299642	SRX11093922	132110000362A	Illumina NovaSeq 6000	PAIRED	RT-PCR	VIRAL RNA	Severe acute respiratory syndrome coronavirus 2	Homo sapiens	ILLUMINA	2021-04-10	United States	North America	47	4981.47	6326	0.957797	148960811
SRR14760403	PRJNA713804	AMPLICON	SAMN19299645	SRX11093924	132110200069A	Illumina NovaSeq 6000	PAIRED	RT-PCR	VIRAL RNA	Severe acute respiratory syndrome coronavirus 2	Homo sapiens	ILLUMINA	2021-04-12	United States	North America	52	5412.28	7775	0.962913	161843491
SRR14760405	PRJNA713804	AMPLICON	SAMN19299647	SRX11093926	132110200414A	Illumina NovaSeq 6000	PAIRED	RT-PCR	VIRAL RNA	Severe acute respiratory syndrome coronavirus 2	Homo sapiens	ILLUMINA	2021-04-12	United States	North America	41	4874.98	7297	0.934622	145776400
SRR14760406	PRJNA713804	AMPLICON	SAMN19299648	SRX11093927	132110300164A	Illumina NovaSeq 6000	PAIRED	RT-PCR	VIRAL RNA	Severe acute respiratory syndrome coronavirus 2	Homo sapiens	ILLUMINA	2021-04-13	United States	North America	37	5047.5	7399	0.946494	150935323
SRR14760408	PRJNA713804	AMPLICON	SAMN19299649	SRX11093929	132110300217A	Illumina NovaSeq 6000	PAIRED	RT-PCR	VIRAL RNA	Severe acute respiratory syndrome coronavirus 2	Homo sapiens	ILLUMINA	2021-04-13	United States	North America	51	5084.72	7558	0.939337	152048488
SRR14760409	PRJNA713804	AMPLICON	SAMN19299650	SRX11093930	210631528A	Illumina NovaSeq 6000	PAIRED	RT-PCR	VIRAL RNA	Severe acute respiratory syndrome coronavirus 2	Homo sapiens	ILLUMINA	2021-03-04	United States	North America	31	5186.1	5815	0.961743	155079945
SRR14760411	PRJNA713804	AMPLICON	SAMN19299652	SRX11093932	2107277770	Illumina NovaSeq 6000	PAIRED	RT-PCR	VIRAL RNA	Severe acute respiratory syndrome coronavirus 2	Homo sapiens	ILLUMINA	2021-04-14	United States	North America	49	5261.8	7072	0.961442	157343570
SRR14760412	PRJNA713804	AMPLICON	SAMN19299653	SRX11093933	210771482A	Illumina NovaSeq 6000	PAIRED	RT-PCR	VIRAL RNA	Severe acute respiratory syndrome coronavirus 2	Homo sapiens	ILLUMINA	2021-03-18	United States	North America	46	5272.23	7154	0.967762	157655491
SRR14760414	PRJNA713804	AMPLICON	SAMN19299604	SRX11093935	122109601263A	Illumina NovaSeq 6000	PAIRED	RT-PCR	VIRAL RNA	Severe acute respiratory syndrome coronavirus 2	Homo sapiens	ILLUMINA	2021-04-06	United States	North America	53	5181.28	7355	0.965221	154935738
SRR14760415	PRJNA713804	AMPLICON	SAMN19299655	SRX11093936	210840860A	Illumina NovaSeq 6000	PAIRED	RT-PCR	VIRAL RNA	Severe acute respiratory syndrome coronavirus 2	Homo sapiens	ILLUMINA	2021-03-25	United States	North America	64	4299.84	4563	0.904291	128578227
SRR14760417	PRJNA713804	AMPLICON	SAMN19299656	SRX11093938	210841585A	Illumina NovaSeq 6000	PAIRED	RT-PCR	VIRAL RNA	Severe acute respiratory syndrome coronavirus 2	Homo sapiens	ILLUMINA	2021-03-25	United States	North America	33	4822.38	6924	0.924757	144203493
SRR14760419	PRJNA713804	AMPLICON	SAMN19299657	SRX11093940	2108679387	Illumina NovaSeq 6000	PAIRED	RT-PCR	VIRAL RNA	Severe acute respiratory syndrome coronavirus 2	Homo sapiens	ILLUMINA	2021-04-09	United States	North America	51	5437.36	7636	0.982142	162593325
SRR14760421	PRJNA713804	AMPLICON	SAMN19299658	SRX11093942	210910616A	Illumina NovaSeq 6000	PAIRED	RT-PCR	VIRAL RNA	Severe acute respiratory syndrome coronavirus 2	Homo sapiens	ILLUMINA	2021-04-01	United States	North America	71	4219.63	4306	0.827175	126179475
SRR14760423	PRJNA713804	AMPLICON	SAMN19299659	SRX11093944	210960128A	Illumina NovaSeq 6000	PAIRED	RT-PCR	VIRAL RNA	Severe acute respiratory syndrome coronavirus 2	Homo sapiens	ILLUMINA	2021-04-06	United States	North America	52	6383.58	7984	0.990804	190888081
SRR14760425	PRJNA713804	AMPLICON	SAMN19299660	SRX11093946	210971598A	Illumina NovaSeq 6000	PAIRED	RT-PCR	VIRAL RNA	Severe acute respiratory syndrome coronavirus 2	Homo sapiens	ILLUMINA	2021-04-07	United States	North America	33	5573.03	7927	0.965422	166650202
SRR14760427	PRJNA713804	AMPLICON	SAMN19299661	SRX11093948	211020515A	Illumina NovaSeq 6000	PAIRED	RT-PCR	VIRAL RNA	Severe acute respiratory syndrome coronavirus 2	Homo sapiens	ILLUMINA	2021-04-12	United States	North America	48	4905.39	6152	0.961342	146685869
SRR14760429	PRJNA713804	AMPLICON	SAMN19299662	SRX11093950	211031416A	Illumina NovaSeq 6000	PAIRED	RT-PCR	VIRAL RNA	Severe acute respiratory syndrome coronavirus 2	Homo sapiens	ILLUMINA	2021-04-13	United States	North America	53	4223.48	4272	0.892118	126294721
SRR14760431	PRJNA713804	AMPLICON	SAMN19299663	SRX11093952	211031602A	Illumina NovaSeq 6000	PAIRED	RT-PCR	VIRAL RNA	Severe acute respiratory syndrome coronavirus 2	Homo sapiens	ILLUMINA	2021-04-13	United States	North America	48	5173.33	7326	0.964452	154697989
SRR14760432	PRJNA713804	AMPLICON	SAMN19299664	SRX11093953	211031608A	Illumina NovaSeq 6000	PAIRED	RT-PCR	VIRAL RNA	Severe acute respiratory syndrome coronavirus 2	Homo sapiens	ILLUMINA	2021-04-13	United States	North America	47	4683.44	6635	0.884125	140048760
SRR14760434	PRJNA713804	AMPLICON	SAMN19299665	SRX11093955	211031653A	Illumina NovaSeq 6000	PAIRED	RT-PCR	VIRAL RNA	Severe acute respiratory syndrome coronavirus 2	Homo sapiens	ILLUMINA	2021-04-13	United States	North America	52	5736.36	7911	0.969501	171534281
SRR14760444	PRJNA713804	AMPLICON	SAMN19299666	SRX11093965	211031845A	Illumina NovaSeq 6000	PAIRED	RT-PCR	VIRAL RNA	Severe acute respiratory syndrome coronavirus 2	Homo sapiens	ILLUMINA	2021-04-13	United States	North America	66	3881.35	3257	0.768719	116063958
SRR14760445	PRJNA713804	AMPLICON	SAMN19299667	SRX11093966	211031903A	Illumina NovaSeq 6000	PAIRED	RT-PCR	VIRAL RNA	Severe acute respiratory syndrome coronavirus 2	Homo sapiens	ILLUMINA	2021-04-13	United States	North America	50	5302.24	7796	0.946393	158552903
SRR14760447	PRJNA713804	AMPLICON	SAMN19299668	SRX11093968	72109900525	Illumina NovaSeq 6000	PAIRED	RT-PCR	VIRAL RNA	Severe acute respiratory syndrome coronavirus 2	Homo sapiens	ILLUMINA	2021-04-09	United States	North America	67	5079.53	7673	0.924289	151893317
SRR14760448	PRJNA713804	AMPLICON	SAMN19299669	SRX11093969	XW00016195	Illumina NovaSeq 6000	PAIRED	RT-PCR	VIRAL RNA	Severe acute respiratory syndrome coronavirus 2	Homo sapiens	ILLUMINA	2021-04-15	United States	North America	41	4779.79	5943	0.944253	142930203
SRR14760450	PRJNA713804	AMPLICON	SAMN19299670	SRX11093971	XW00017255	Illumina NovaSeq 6000	PAIRED	RT-PCR	VIRAL RNA	Severe acute respiratory syndrome coronavirus 2	Homo sapiens	ILLUMINA	2021-04-17	United States	North America	76	4566.02	5792	0.905996	136537728
SRR14760555	PRJNA713804	AMPLICON	SAMN19299654	SRX11094076	210831287A	Illumina NovaSeq 6000	PAIRED	RT-PCR	VIRAL RNA	Severe acute respiratory syndrome coronavirus 2	Homo sapiens	ILLUMINA	2021-03-24	United States	North America	35	5280.75	7802	0.936294	157910376
SRR14761493	PRJNA673096	AMPLICON	SAMN19608305	SRX11095129	B1089684	Illumina MiSeq	PAIRED	cDNA	GENOMIC	Severe acute respiratory syndrome coronavirus 2	Homo sapiens	ILLUMINA	2021-04-20	United States	North America	76	2678.42	2204	0.887235	80092903
SRR14761494	PRJNA673096	AMPLICON	SAMN19608306	SRX11095128	B1089685	Illumina MiSeq	PAIRED	cDNA	GENOMIC	Severe acute respiratory syndrome coronavirus 2	Homo sapiens	ILLUMINA	2021-04-20	United States	North America	53	143.347	1	0.02371	4286515
SRR14761495	PRJNA673096	AMPLICON	SAMN19608307	SRX11095127	B1089686	Illumina MiSeq	PAIRED	cDNA	GENOMIC	Severe acute respiratory syndrome coronavirus 2	Homo sapiens	ILLUMINA	2021-04-20	United States	North America	61	2922.13	2531	0.926864	87380591
SRR14761496	PRJNA673096	AMPLICON	SAMN19608308	SRX11095126	B1089687	Illumina MiSeq	PAIRED	cDNA	GENOMIC	Severe acute respiratory syndrome coronavirus 2	Homo sapiens	ILLUMINA	2021-04-20	United States	North America	120	2630.59	1371	0.806976	78662579
SRR14761497	PRJNA673096	AMPLICON	SAMN19608309	SRX11095125	B1089688	Illumina MiSeq	PAIRED	cDNA	GENOMIC	Severe acute respiratory syndrome coronavirus 2	Homo sapiens	ILLUMINA	2021-04-20	United States	North America	13	0.3815	0	0	11408
SRR14761498	PRJNA673096	AMPLICON	SAMN19608310	SRX11095124	B1089689	Illumina MiSeq	PAIRED	cDNA	GENOMIC	Severe acute respiratory syndrome coronavirus 2	Homo sapiens	ILLUMINA	2021-04-20	United States	North America	18	0.743805	0	0	22242
SRR14761499	PRJNA673096	AMPLICON	SAMN19608311	SRX11095123	B1089690	Illumina MiSeq	PAIRED	cDNA	GENOMIC	Severe acute respiratory syndrome coronavirus 2	Homo sapiens	ILLUMINA	2021-04-20	United States	North America	71	2794.03	2270	0.906565	83549746
SRR14761500	PRJNA673096	AMPLICON	SAMN19608312	SRX11095122	B1089691	Illumina MiSeq	PAIRED	cDNA	GENOMIC	Severe acute respiratory syndrome coronavirus 2	Homo sapiens	ILLUMINA	2021-04-20	United States	North America	144	2648.02	1808	0.834331	79183644
SRR14761501	PRJNA673096	AMPLICON	SAMN19608313	SRX11095121	B1089692	Illumina MiSeq	PAIRED	cDNA	GENOMIC	Severe acute respiratory syndrome coronavirus 2	Homo sapiens	ILLUMINA	2021-04-20	United States	North America	10	15.9635	0	0.0114035	477358
SRR14761502	PRJNA673096	AMPLICON	SAMN19608314	SRX11095120	B1089693	Illumina MiSeq	PAIRED	cDNA	GENOMIC	Severe acute respiratory syndrome coronavirus 2	Homo sapiens	ILLUMINA	2021-04-20	United States	North America	9	0.264154	0	0	7899
SRR14761503	PRJNA673096	AMPLICON	SAMN19608222	SRX11095119	B1090667	Illumina MiSeq	PAIRED	cDNA	GENOMIC	Severe acute respiratory syndrome coronavirus 2	Homo sapiens	ILLUMINA	2021-05-16	United States	North America	58	825.324	1	0.311541	24679660
SRR14761504	PRJNA673096	AMPLICON	SAMN19608315	SRX11095118	B1089694	Illumina MiSeq	PAIRED	cDNA	GENOMIC	Severe acute respiratory syndrome coronavirus 2	Homo sapiens	ILLUMINA	2021-04-13	United States	North America	53	3564.82	3461	0.985754	106598817
SRR14761505	PRJNA673096	AMPLICON	SAMN19608316	SRX11095117	B1089695	Illumina MiSeq	PAIRED	cDNA	GENOMIC	Severe acute respiratory syndrome coronavirus 2	Homo sapiens	ILLUMINA	2021-04-13	United States	North America	60	3115.66	3062	0.967829	93167614
SRR14761506	PRJNA673096	AMPLICON	SAMN19608317	SRX11095116	B1089696	Illumina MiSeq	PAIRED	cDNA	GENOMIC	Severe acute respiratory syndrome coronavirus 2	Homo sapiens	ILLUMINA	2021-04-13	United States	North America	9	40.7109	0	0.027121	1217378
SRR14761507	PRJNA673096	AMPLICON	SAMN19608318	SRX11095115	B1089697	Illumina MiSeq	PAIRED	cDNA	GENOMIC	Severe acute respiratory syndrome coronavirus 2	Homo sapiens	ILLUMINA	2021-04-13	United States	North America	28	1383.11	1321	0.985018	41359056
SRR14761508	PRJNA673096	AMPLICON	SAMN19608319	SRX11095114	B1089698	Illumina MiSeq	PAIRED	cDNA	GENOMIC	Severe acute respiratory syndrome coronavirus 2	Homo sapiens	ILLUMINA	2021-04-20	United States	North America	67	2801.89	2395	0.905762	83784976
SRR14761509	PRJNA673096	AMPLICON	SAMN19608320	SRX11095113	B1089699	Illumina MiSeq	PAIRED	cDNA	GENOMIC	Severe acute respiratory syndrome coronavirus 2	Homo sapiens	ILLUMINA	2021-04-20	United States	North America	25	185.648	0	0.0585226	5551444
SRR14761510	PRJNA673096	AMPLICON	SAMN19608190	SRX11095112	B1089749	Illumina MiSeq	PAIRED	cDNA	GENOMIC	Severe acute respiratory syndrome coronavirus 2	Homo sapiens	ILLUMINA	2021-05-15	United States	North America	106	3007.34	2093	0.81654	89928522
SRR14761511	PRJNA673096	AMPLICON	SAMN19608191	SRX11095111	B1089750	Illumina MiSeq	PAIRED	cDNA	GENOMIC	Severe acute respiratory syndrome coronavirus 2	Homo sapiens	ILLUMINA	2021-05-14	United States	North America	13	0.417884	0	0.00110357	12496
SRR14761512	PRJNA673096	AMPLICON	SAMN19608192	SRX11095110	B1089751	Illumina MiSeq	PAIRED	cDNA	GENOMIC	Severe acute respiratory syndrome coronavirus 2	Homo sapiens	ILLUMINA	2021-05-14	United States	North America	47	4273.6	4091	0.979935	127793444
SRR14761513	PRJNA673096	AMPLICON	SAMN19608193	SRX11095109	B1089752	Illumina MiSeq	PAIRED	cDNA	GENOMIC	Severe acute respiratory syndrome coronavirus 2	Homo sapiens	ILLUMINA	2021-05-15	United States	North America	63	3516.86	3366	0.953851	105164789
SRR14761514	PRJNA673096	AMPLICON	SAMN19608223	SRX11095108	B1090668	Illumina MiSeq	PAIRED	cDNA	GENOMIC	Severe acute respiratory syndrome coronavirus 2	Homo sapiens	ILLUMINA	2021-05-14	United States	North America	74	1886.85	742	0.663412	56422577
SRR14761515	PRJNA673096	AMPLICON	SAMN19608194	SRX11095107	B1089753	Illumina MiSeq	PAIRED	cDNA	GENOMIC	Severe acute respiratory syndrome coronavirus 2	Homo sapiens	ILLUMINA	2021-05-14	United States	North America	52	3859.67	3629	0.97124	115415623
SRR14761516	PRJNA673096	AMPLICON	SAMN19608195	SRX11095106	B1089754	Illumina MiSeq	PAIRED	cDNA	GENOMIC	Severe acute respiratory syndrome coronavirus 2	Homo sapiens	ILLUMINA	2021-05-12	United States	North America	12	0.184196	0	0	5508
SRR14761517	PRJNA673096	AMPLICON	SAMN19608196	SRX11095105	B1089755	Illumina MiSeq	PAIRED	cDNA	GENOMIC	Severe acute respiratory syndrome coronavirus 2	Homo sapiens	ILLUMINA	2021-05-14	United States	North America	69	3877.81	3875	0.970003	115958045
SRR14761518	PRJNA673096	AMPLICON	SAMN19608197	SRX11095104	B1089756	Illumina MiSeq	PAIRED	cDNA	GENOMIC	Severe acute respiratory syndrome coronavirus 2	Homo sapiens	ILLUMINA	2021-05-12	United States	North America	104	601.091	462	0.828211	17974439
SRR14761519	PRJNA673096	AMPLICON	SAMN19608198	SRX11095103	B1089757	Illumina MiSeq	PAIRED	cDNA	GENOMIC	Severe acute respiratory syndrome coronavirus 2	Homo sapiens	ILLUMINA	2021-05-10	United States	North America	65	1240.59	1099	0.908103	37097228
SRR14761520	PRJNA673096	AMPLICON	SAMN19608199	SRX11095102	B1089758	Illumina MiSeq	PAIRED	cDNA	GENOMIC	Severe acute respiratory syndrome coronavirus 2	Homo sapiens	ILLUMINA	2021-05-14	United States	North America	52	1.5765	1	0	47142
SRR14761521	PRJNA673096	AMPLICON	SAMN19608200	SRX11095101	B1089759	Illumina MiSeq	PAIRED	cDNA	GENOMIC	Severe acute respiratory syndrome coronavirus 2	Homo sapiens	ILLUMINA	2021-05-10	United States	North America	28	120.453	0	0.0598268	3601917
SRR14761522	PRJNA673096	AMPLICON	SAMN19608201	SRX11095100	B1089760	Illumina MiSeq	PAIRED	cDNA	GENOMIC	Severe acute respiratory syndrome coronavirus 2	Homo sapiens	ILLUMINA	2021-05-14	United States	North America	50	7.34572	1	0.0121727	219659
SRR14761523	PRJNA673096	AMPLICON	SAMN19608202	SRX11095099	B1089761	Illumina MiSeq	PAIRED	cDNA	GENOMIC	Severe acute respiratory syndrome coronavirus 2	Homo sapiens	ILLUMINA	2021-05-12	United States	North America	53	603.028	546	0.9794	18032356
SRR14761524	PRJNA673096	AMPLICON	SAMN19608203	SRX11095098	B1089762	Illumina MiSeq	PAIRED	cDNA	GENOMIC	Severe acute respiratory syndrome coronavirus 2	Homo sapiens	ILLUMINA	2021-05-10	United States	North America	46	649.19	584	0.984015	19412721
SRR14761525	PRJNA673096	AMPLICON	SAMN19608224	SRX11095097	B1090669	Illumina MiSeq	PAIRED	cDNA	GENOMIC	Severe acute respiratory syndrome coronavirus 2	Homo sapiens	ILLUMINA	2021-05-14	United States	North America	104	2616.04	1880	0.846704	78227394
SRR14761526	PRJNA673096	AMPLICON	SAMN19608204	SRX11095096	B1089763	Illumina MiSeq	PAIRED	cDNA	GENOMIC	Severe acute respiratory syndrome coronavirus 2	Homo sapiens	ILLUMINA	2021-05-11	United States	North America	56	3535.44	3312	0.995619	105720381
SRR14761527	PRJNA673096	AMPLICON	SAMN19608205	SRX11095095	B1089764	Illumina MiSeq	PAIRED	cDNA	GENOMIC	Severe acute respiratory syndrome coronavirus 2	Homo sapiens	ILLUMINA	2021-05-12	United States	North America	61	509.681	461	0.967461	15240977
SRR14761528	PRJNA673096	AMPLICON	SAMN19608206	SRX11095094	B1089765	Illumina MiSeq	PAIRED	cDNA	GENOMIC	Severe acute respiratory syndrome coronavirus 2	Homo sapiens	ILLUMINA	2021-05-13	United States	North America	60	3744.11	3637	0.969702	111960227
SRR14761529	PRJNA673096	AMPLICON	SAMN19608207	SRX11095093	B1089766	Illumina MiSeq	PAIRED	cDNA	GENOMIC	Severe acute respiratory syndrome coronavirus 2	Homo sapiens	ILLUMINA	2021-05-13	United States	North America	58	2775.71	2423	0.970973	83001940
SRR14761530	PRJNA673096	AMPLICON	SAMN19608208	SRX11095092	B1089768	Illumina MiSeq	PAIRED	cDNA	GENOMIC	Severe acute respiratory syndrome coronavirus 2	Homo sapiens	ILLUMINA	2021-05-12	United States	North America	57	4258.56	4141	0.994181	127343706
SRR14761531	PRJNA673096	AMPLICON	SAMN19608209	SRX11095091	B1089769	Illumina MiSeq	PAIRED	cDNA	GENOMIC	Severe acute respiratory syndrome coronavirus 2	Homo sapiens	ILLUMINA	2021-05-10	United States	North America	58	638.398	572	0.960238	19090010
SRR14761532	PRJNA673096	AMPLICON	SAMN19608210	SRX11095090	B1089770	Illumina MiSeq	PAIRED	cDNA	GENOMIC	Severe acute respiratory syndrome coronavirus 2	Homo sapiens	ILLUMINA	2021-05-13	United States	North America	156	211.536	86	0.459252	6325547
SRR14761533	PRJNA673096	AMPLICON	SAMN19608211	SRX11095089	B1089771	Illumina MiSeq	PAIRED	cDNA	GENOMIC	Severe acute respiratory syndrome coronavirus 2	Homo sapiens	ILLUMINA	2021-05-13	United States	North America	60	3889	3768	0.995552	116292740
SRR14761534	PRJNA673096	AMPLICON	SAMN19608212	SRX11095088	B1089772	Illumina MiSeq	PAIRED	cDNA	GENOMIC	Severe acute respiratory syndrome coronavirus 2	Homo sapiens	ILLUMINA	2021-05-10	United States	North America	55	4832.09	4818	0.99057	144494118
SRR14761535	PRJNA673096	AMPLICON	SAMN19608213	SRX11095087	B1089773	Illumina MiSeq	PAIRED	cDNA	GENOMIC	Severe acute respiratory syndrome coronavirus 2	Homo sapiens	ILLUMINA	2021-05-10	United States	North America	53	4539.81	4492	0.986724	135754000
SRR14761536	PRJNA673096	AMPLICON	SAMN19608225	SRX11095086	B1090670	Illumina MiSeq	PAIRED	cDNA	GENOMIC	Severe acute respiratory syndrome coronavirus 2	Homo sapiens	ILLUMINA	2021-05-15	United States	North America	30	119.533	0	0.129352	3574388
SRR14761537	PRJNA673096	AMPLICON	SAMN19608214	SRX11095085	B1089774	Illumina MiSeq	PAIRED	cDNA	GENOMIC	Severe acute respiratory syndrome coronavirus 2	Homo sapiens	ILLUMINA	2021-05-10	United States	North America	66	3818.74	3499	0.883958	114191821
SRR14761538	PRJNA673096	AMPLICON	SAMN19608215	SRX11095084	B1089775	Illumina MiSeq	PAIRED	cDNA	GENOMIC	Severe acute respiratory syndrome coronavirus 2	Homo sapiens	ILLUMINA	2021-05-13	United States	North America	134	3424.47	3176	0.919941	102401892
SRR14761539	PRJNA673096	AMPLICON	SAMN19608216	SRX11095083	B1089776	Illumina MiSeq	PAIRED	cDNA	GENOMIC	Severe acute respiratory syndrome coronavirus 2	Homo sapiens	ILLUMINA	2021-05-10	United States	North America	56	779.47	699	0.978196	23308505
SRR14761540	PRJNA673096	AMPLICON	SAMN19608217	SRX11095082	B1089777	Illumina MiSeq	PAIRED	cDNA	GENOMIC	Severe acute respiratory syndrome coronavirus 2	Homo sapiens	ILLUMINA	2021-05-13	United States	North America	66	200.684	77	0.467612	6001042
SRR14761541	PRJNA673096	AMPLICON	SAMN19608234	SRX11095081	B1090619	Illumina MiSeq	PAIRED	cDNA	GENOMIC	Severe acute respiratory syndrome coronavirus 2	Homo sapiens	ILLUMINA	2021-04-23	United States	North America	48	1247.11	3	0.336655	37292250
SRR14761542	PRJNA673096	AMPLICON	SAMN19608235	SRX11095080	B1090620	Illumina MiSeq	PAIRED	cDNA	GENOMIC	Severe acute respiratory syndrome coronavirus 2	Homo sapiens	ILLUMINA	2021-04-23	United States	North America	50	4308.03	4346	0.985754	128823003
SRR14761543	PRJNA673096	AMPLICON	SAMN19608236	SRX11095079	B1090621	Illumina MiSeq	PAIRED	cDNA	GENOMIC	Severe acute respiratory syndrome coronavirus 2	Homo sapiens	ILLUMINA	2021-04-23	United States	North America	26	393.948	0	0.100893	11780232
SRR14761544	PRJNA673096	AMPLICON	SAMN19608237	SRX11095078	B1090622	Illumina MiSeq	PAIRED	cDNA	GENOMIC	Severe acute respiratory syndrome coronavirus 2	Homo sapiens	ILLUMINA	2021-04-24	United States	North America	85	2850.96	1861	0.86085	85252293
SRR14761545	PRJNA673096	AMPLICON	SAMN19608238	SRX11095077	B1090623	Illumina MiSeq	PAIRED	cDNA	GENOMIC	Severe acute respiratory syndrome coronavirus 2	Homo sapiens	ILLUMINA	2021-04-23	United States	North America	124	3420.98	2794	0.878541	102297686
SRR14761546	PRJNA673096	AMPLICON	SAMN19608239	SRX11095076	B1090624	Illumina MiSeq	PAIRED	cDNA	GENOMIC	Severe acute respiratory syndrome coronavirus 2	Homo sapiens	ILLUMINA	2021-04-23	United States	North America	49	3708.43	3520	0.985386	110893245
SRR14761547	PRJNA673096	AMPLICON	SAMN19608226	SRX11095075	B1090671	Illumina MiSeq	PAIRED	cDNA	GENOMIC	Severe acute respiratory syndrome coronavirus 2	Homo sapiens	ILLUMINA	2021-05-14	United States	North America	23	416.359	0	0.10397	12450381
SRR14761548	PRJNA673096	AMPLICON	SAMN19608240	SRX11095074	B1090625	Illumina MiSeq	PAIRED	cDNA	GENOMIC	Severe acute respiratory syndrome coronavirus 2	Homo sapiens	ILLUMINA	2021-04-23	United States	North America	48	611.322	1	0.266294	18280372
SRR14761549	PRJNA673096	AMPLICON	SAMN19608241	SRX11095073	B1090626	Illumina MiSeq	PAIRED	cDNA	GENOMIC	Severe acute respiratory syndrome coronavirus 2	Homo sapiens	ILLUMINA	2021-05-03	United States	North America	50	946.219	1	0.223255	28294798
SRR14761550	PRJNA673096	AMPLICON	SAMN19608242	SRX11095072	B1090627	Illumina MiSeq	PAIRED	cDNA	GENOMIC	Severe acute respiratory syndrome coronavirus 2	Homo sapiens	ILLUMINA	2021-04-29	United States	North America	34	3281.76	3113	0.96706	98134598
SRR14761551	PRJNA673096	AMPLICON	SAMN19608243	SRX11095071	B1090628	Illumina MiSeq	PAIRED	cDNA	GENOMIC	Severe acute respiratory syndrome coronavirus 2	Homo sapiens	ILLUMINA	2021-03-24	United States	North America	11	94.6357	0	0.0251145	2829890
SRR14761552	PRJNA673096	AMPLICON	SAMN19608244	SRX11095070	B1090630	Illumina MiSeq	PAIRED	cDNA	GENOMIC	Severe acute respiratory syndrome coronavirus 2	Homo sapiens	ILLUMINA	2021-04-21	United States	North America	34	4586.56	4577	0.986088	137151771
SRR14761553	PRJNA673096	AMPLICON	SAMN19608245	SRX11095069	B1090631	Illumina MiSeq	PAIRED	cDNA	GENOMIC	Severe acute respiratory syndrome coronavirus 2	Homo sapiens	ILLUMINA	2021-04-29	United States	North America	99	2540.04	1983	0.898773	75954712
SRR14761554	PRJNA673096	AMPLICON	SAMN19608246	SRX11095068	B1090632	Illumina MiSeq	PAIRED	cDNA	GENOMIC	Severe acute respiratory syndrome coronavirus 2	Homo sapiens	ILLUMINA	2021-04-27	United States	North America	21	0.661338	0	0	19776
SRR14761555	PRJNA673096	AMPLICON	SAMN19608247	SRX11095067	B1090633	Illumina MiSeq	PAIRED	cDNA	GENOMIC	Severe acute respiratory syndrome coronavirus 2	Homo sapiens	ILLUMINA	2021-04-30	United States	North America	62	90.7728	1	0.0241447	2714380
SRR14761556	PRJNA673096	AMPLICON	SAMN19608248	SRX11095066	B1090634	Illumina MiSeq	PAIRED	cDNA	GENOMIC	Severe acute respiratory syndrome coronavirus 2	Homo sapiens	ILLUMINA	2021-04-27	United States	North America	56	1487.8	225	0.544628	44489755
SRR14761557	PRJNA673096	AMPLICON	SAMN19608249	SRX11095065	B1090635	Illumina MiSeq	PAIRED	cDNA	GENOMIC	Severe acute respiratory syndrome coronavirus 2	Homo sapiens	ILLUMINA	2021-04-28	United States	North America	41	51.4566	0	0.0328061	1538707
SRR14761558	PRJNA673096	AMPLICON	SAMN19608227	SRX11095064	B1090672	Illumina MiSeq	PAIRED	cDNA	GENOMIC	Severe acute respiratory syndrome coronavirus 2	Homo sapiens	ILLUMINA	2021-05-16	United States	North America	32	109.567	0	0.0961108	3276381
SRR14761559	PRJNA673096	AMPLICON	SAMN19608250	SRX11095063	B1090636	Illumina MiSeq	PAIRED	cDNA	GENOMIC	Severe acute respiratory syndrome coronavirus 2	Homo sapiens	ILLUMINA	2021-04-23	United States	North America	8	0.319165	0	0	9544
SRR14761560	PRJNA673096	AMPLICON	SAMN19608251	SRX11095062	B1090637	Illumina MiSeq	PAIRED	cDNA	GENOMIC	Severe acute respiratory syndrome coronavirus 2	Homo sapiens	ILLUMINA	2021-04-27	United States	North America	47	4655.15	4775	0.975889	139202965
SRR14761561	PRJNA673096	AMPLICON	SAMN19608252	SRX11095061	B1090638	Illumina MiSeq	PAIRED	cDNA	GENOMIC	Severe acute respiratory syndrome coronavirus 2	Homo sapiens	ILLUMINA	2021-04-29	United States	North America	15	205.692	0	0.064843	6150799
SRR14761562	PRJNA673096	AMPLICON	SAMN19608253	SRX11095060	B1090639	Illumina MiSeq	PAIRED	cDNA	GENOMIC	Severe acute respiratory syndrome coronavirus 2	Homo sapiens	ILLUMINA	2021-04-29	United States	North America	29	4.48002	0	0.022573	133966
SRR14761563	PRJNA673096	AMPLICON	SAMN19608254	SRX11095059	B1090640	Illumina MiSeq	PAIRED	cDNA	GENOMIC	Severe acute respiratory syndrome coronavirus 2	Homo sapiens	ILLUMINA	2021-04-07	United States	North America	34	37.8457	0	0.0592917	1131699
SRR14761564	PRJNA673096	AMPLICON	SAMN19608255	SRX11095058	B1090641	Illumina MiSeq	PAIRED	cDNA	GENOMIC	Severe acute respiratory syndrome coronavirus 2	Homo sapiens	ILLUMINA	2021-04-20	United States	North America	47	473.019	2	0.330535	14144690
SRR14761565	PRJNA673096	AMPLICON	SAMN19608256	SRX11095057	B1090642	Illumina MiSeq	PAIRED	cDNA	GENOMIC	Severe acute respiratory syndrome coronavirus 2	Homo sapiens	ILLUMINA	2021-05-01	United States	North America	30	137.49	0	0.0682875	4111377
SRR14761566	PRJNA673096	AMPLICON	SAMN19608257	SRX11095056	B1090643	Illumina MiSeq	PAIRED	cDNA	GENOMIC	Severe acute respiratory syndrome coronavirus 2	Homo sapiens	ILLUMINA	2021-04-08	United States	North America	9	25.3041	0	0.0338093	756669
SRR14761567	PRJNA673096	AMPLICON	SAMN19608258	SRX11095055	B1090644	Illumina MiSeq	PAIRED	cDNA	GENOMIC	Severe acute respiratory syndrome coronavirus 2	Homo sapiens	ILLUMINA	2021-04-23	United States	North America	53	4682.05	4841	0.985219	140007430
SRR14761568	PRJNA673096	AMPLICON	SAMN19608259	SRX11095054	B1090645	Illumina MiSeq	PAIRED	cDNA	GENOMIC	Severe acute respiratory syndrome coronavirus 2	Homo sapiens	ILLUMINA	2021-04-23	United States	North America	33	3918.87	3842	0.960472	117186033
SRR14761569	PRJNA673096	AMPLICON	SAMN19608228	SRX11095053	B1090675	Illumina MiSeq	PAIRED	cDNA	GENOMIC	Severe acute respiratory syndrome coronavirus 2	Homo sapiens	ILLUMINA	2021-04-14	United States	North America	52	5351.3	5518	0.985787	160019848
SRR14761570	PRJNA673096	AMPLICON	SAMN19608260	SRX11095052	B1090646	Illumina MiSeq	PAIRED	cDNA	GENOMIC	Severe acute respiratory syndrome coronavirus 2	Homo sapiens	ILLUMINA	2021-04-23	United States	North America	75	1711.77	603	0.683276	51187144
SRR14761571	PRJNA673096	AMPLICON	SAMN19608261	SRX11095051	B1090647	Illumina MiSeq	PAIRED	cDNA	GENOMIC	Severe acute respiratory syndrome coronavirus 2	Homo sapiens	ILLUMINA	2021-04-23	United States	North America	46	3602.05	3702	0.979902	107712241
SRR14761572	PRJNA673096	AMPLICON	SAMN19608262	SRX11095050	B1090648	Illumina MiSeq	PAIRED	cDNA	GENOMIC	Severe acute respiratory syndrome coronavirus 2	Homo sapiens	ILLUMINA	2021-04-23	United States	North America	117	2788.4	1605	0.867739	83381592
SRR14761573	PRJNA673096	AMPLICON	SAMN19608263	SRX11095049	B1090649	Illumina MiSeq	PAIRED	cDNA	GENOMIC	Severe acute respiratory syndrome coronavirus 2	Homo sapiens	ILLUMINA	2021-04-23	United States	North America	66	1234.44	348	0.627429	36913596
SRR14761574	PRJNA673096	AMPLICON	SAMN19608264	SRX11095048	B1090650	Illumina MiSeq	PAIRED	cDNA	GENOMIC	Severe acute respiratory syndrome coronavirus 2	Homo sapiens	ILLUMINA	2021-05-10	United States	North America	35	37.5698	0	0.0554125	1123449
SRR14761575	PRJNA673096	AMPLICON	SAMN19608265	SRX11095047	B1090651	Illumina MiSeq	PAIRED	cDNA	GENOMIC	Severe acute respiratory syndrome coronavirus 2	Homo sapiens	ILLUMINA	2021-05-12	United States	North America	18	186.483	0	0.0757783	5576393
SRR14761576	PRJNA673096	AMPLICON	SAMN19608266	SRX11095046	B1090652	Illumina MiSeq	PAIRED	cDNA	GENOMIC	Severe acute respiratory syndrome coronavirus 2	Homo sapiens	ILLUMINA	2021-05-09	United States	North America	49	12.7586	1	0.0253821	381521
SRR14761577	PRJNA673096	AMPLICON	SAMN19608267	SRX11095045	B1090653	Illumina MiSeq	PAIRED	cDNA	GENOMIC	Severe acute respiratory syndrome coronavirus 2	Homo sapiens	ILLUMINA	2021-04-28	United States	North America	30	53.8396	0	0.0213357	1609967
SRR14761578	PRJNA673096	AMPLICON	SAMN19608268	SRX11095044	B1090654	Illumina MiSeq	PAIRED	cDNA	GENOMIC	Severe acute respiratory syndrome coronavirus 2	Homo sapiens	ILLUMINA	2021-04-28	United States	North America	49	4510.04	4394	0.995285	134863778
SRR14761579	PRJNA673096	AMPLICON	SAMN19608269	SRX11095043	B1090655	Illumina MiSeq	PAIRED	cDNA	GENOMIC	Severe acute respiratory syndrome coronavirus 2	Homo sapiens	ILLUMINA	2021-04-28	United States	North America	23	5.42517	0	0.0121058	162229
SRR14761580	PRJNA673096	AMPLICON	SAMN19608229	SRX11095042	B1090676	Illumina MiSeq	PAIRED	cDNA	GENOMIC	Severe acute respiratory syndrome coronavirus 2	Homo sapiens	ILLUMINA	2021-04-14	United States	North America	63	4404.81	4638	0.96482	131716971
SRR14761581	PRJNA673096	AMPLICON	SAMN19608270	SRX11095041	B1090656	Illumina MiSeq	PAIRED	cDNA	GENOMIC	Severe acute respiratory syndrome coronavirus 2	Homo sapiens	ILLUMINA	2021-04-28	United States	North America	53	3888.88	3792	0.98562	116289291
SRR14761582	PRJNA673096	AMPLICON	SAMN19608271	SRX11095040	B1090657	Illumina MiSeq	PAIRED	cDNA	GENOMIC	Severe acute respiratory syndrome coronavirus 2	Homo sapiens	ILLUMINA	2021-04-28	United States	North America	69	1558.88	470	0.642778	46615113
SRR14761583	PRJNA673096	AMPLICON	SAMN19608272	SRX11095039	B1090658	Illumina MiSeq	PAIRED	cDNA	GENOMIC	Severe acute respiratory syndrome coronavirus 2	Homo sapiens	ILLUMINA	2021-04-28	United States	North America	55	3663.09	3369	0.944086	109537261
SRR14761584	PRJNA673096	AMPLICON	SAMN19608273	SRX11095038	B1090659	Illumina MiSeq	PAIRED	cDNA	GENOMIC	Severe acute respiratory syndrome coronavirus 2	Homo sapiens	ILLUMINA	2021-04-28	United States	North America	15	32.4742	0	0.0172224	971076
SRR14761585	PRJNA673096	AMPLICON	SAMN19608274	SRX11095037	B1090661	Illumina MiSeq	PAIRED	cDNA	GENOMIC	Severe acute respiratory syndrome coronavirus 2	Homo sapiens	ILLUMINA	2021-05-11	United States	North America	93	1935.42	1022	0.791492	57874906
SRR14761586	PRJNA673096	AMPLICON	SAMN19608275	SRX11095036	B1090662	Illumina MiSeq	PAIRED	cDNA	GENOMIC	Severe acute respiratory syndrome coronavirus 2	Homo sapiens	ILLUMINA	2021-05-11	United States	North America	53	3460.65	3377	0.986991	103483921
SRR14761587	PRJNA673096	AMPLICON	SAMN19608232	SRX11095035	B1089443	Illumina MiSeq	PAIRED	cDNA	GENOMIC	Severe acute respiratory syndrome coronavirus 2	Homo sapiens	ILLUMINA	2021-05-03	United States	North America	50	4969.54	5252	0.985787	148604217
SRR14761588	PRJNA673096	AMPLICON	SAMN19608233	SRX11095034	B1089444	Illumina MiSeq	PAIRED	cDNA	GENOMIC	Severe acute respiratory syndrome coronavirus 2	Homo sapiens	ILLUMINA	2021-05-05	United States	North America	341	1820.2	1141	0.808715	54429389
SRR14761589	PRJNA673096	AMPLICON	SAMN19608218	SRX11095033	B1090663	Illumina MiSeq	PAIRED	cDNA	GENOMIC	Severe acute respiratory syndrome coronavirus 2	Homo sapiens	ILLUMINA	2021-05-13	United States	North America	66	2.4651	0	0	73714
SRR14761590	PRJNA673096	AMPLICON	SAMN19608189	SRX11095032	B1089639	Illumina MiSeq	PAIRED	cDNA	GENOMIC	Severe acute respiratory syndrome coronavirus 2	Homo sapiens	ILLUMINA	2021-05-07	United States	North America	61	4343.95	4671	0.964853	129897251
SRR14761591	PRJNA673096	AMPLICON	SAMN19608276	SRX11095031	B1089654	Illumina MiSeq	PAIRED	cDNA	GENOMIC	Severe acute respiratory syndrome coronavirus 2	Homo sapiens	ILLUMINA	2021-04-20	United States	North America	21	85.3123	0	0.0354145	2551093
SRR14761592	PRJNA673096	AMPLICON	SAMN19608277	SRX11095030	B1089655	Illumina MiSeq	PAIRED	cDNA	GENOMIC	Severe acute respiratory syndrome coronavirus 2	Homo sapiens	ILLUMINA	2021-04-20	United States	North America	49	1327.94	12	0.430191	39709398
SRR14761593	PRJNA673096	AMPLICON	SAMN19608278	SRX11095029	B1089656	Illumina MiSeq	PAIRED	cDNA	GENOMIC	Severe acute respiratory syndrome coronavirus 2	Homo sapiens	ILLUMINA	2021-04-20	United States	North America	22	0.752466	0	0	22501
SRR14761594	PRJNA673096	AMPLICON	SAMN19608279	SRX11095028	B1089657	Illumina MiSeq	PAIRED	cDNA	GENOMIC	Severe acute respiratory syndrome coronavirus 2	Homo sapiens	ILLUMINA	2021-04-20	United States	North America	8	14.6767	0	0.0389927	438877
SRR14761595	PRJNA673096	AMPLICON	SAMN19608280	SRX11095027	B1089658	Illumina MiSeq	PAIRED	cDNA	GENOMIC	Severe acute respiratory syndrome coronavirus 2	Homo sapiens	ILLUMINA	2021-04-22	United States	North America	55	2472.51	2400	0.962412	73935542
SRR14761596	PRJNA673096	AMPLICON	SAMN19608281	SRX11095026	B1089659	Illumina MiSeq	PAIRED	cDNA	GENOMIC	Severe acute respiratory syndrome coronavirus 2	Homo sapiens	ILLUMINA	2021-04-22	United States	North America	183	2134.86	1224	0.755175	63838744
SRR14761597	PRJNA673096	AMPLICON	SAMN19608282	SRX11095025	B1089661	Illumina MiSeq	PAIRED	cDNA	GENOMIC	Severe acute respiratory syndrome coronavirus 2	Homo sapiens	ILLUMINA	2021-04-22	United States	North America	85	845.193	35	0.408186	25273818
SRR14761598	PRJNA673096	AMPLICON	SAMN19608283	SRX11095024	B1089662	Illumina MiSeq	PAIRED	cDNA	GENOMIC	Severe acute respiratory syndrome coronavirus 2	Homo sapiens	ILLUMINA	2021-04-22	United States	North America	61	3435.19	3301	0.981273	102722392
SRR14761599	PRJNA673096	AMPLICON	SAMN19608284	SRX11095023	B1089663	Illumina MiSeq	PAIRED	cDNA	GENOMIC	Severe acute respiratory syndrome coronavirus 2	Homo sapiens	ILLUMINA	2021-04-22	United States	North America	62	2709.1	2204	0.847841	81010108
SRR14761600	PRJNA673096	AMPLICON	SAMN19608219	SRX11095022	B1090664	Illumina MiSeq	PAIRED	cDNA	GENOMIC	Severe acute respiratory syndrome coronavirus 2	Homo sapiens	ILLUMINA	2021-05-13	United States	North America	62	611.402	571	0.935625	18282754
SRR14761601	PRJNA673096	AMPLICON	SAMN19608285	SRX11095021	B1089664	Illumina MiSeq	PAIRED	cDNA	GENOMIC	Severe acute respiratory syndrome coronavirus 2	Homo sapiens	ILLUMINA	2021-04-21	United States	North America	66	2649	2530	0.966759	79213172
SRR14761602	PRJNA673096	AMPLICON	SAMN19608286	SRX11095020	B1089665	Illumina MiSeq	PAIRED	cDNA	GENOMIC	Severe acute respiratory syndrome coronavirus 2	Homo sapiens	ILLUMINA	2021-04-20	United States	North America	60	3337.36	3275	0.962311	99796930
SRR14761603	PRJNA673096	AMPLICON	SAMN19608287	SRX11095019	B1089666	Illumina MiSeq	PAIRED	cDNA	GENOMIC	Severe acute respiratory syndrome coronavirus 2	Homo sapiens	ILLUMINA	2021-04-20	United States	North America	47	2807.93	2665	0.98552	83965668
SRR14761604	PRJNA673096	AMPLICON	SAMN19608288	SRX11095018	B1089667	Illumina MiSeq	PAIRED	cDNA	GENOMIC	Severe acute respiratory syndrome coronavirus 2	Homo sapiens	ILLUMINA	2021-04-20	United States	North America	59	2996.78	2788	0.94937	89612816
SRR14761605	PRJNA673096	AMPLICON	SAMN19608289	SRX11095017	B1089668	Illumina MiSeq	PAIRED	cDNA	GENOMIC	Severe acute respiratory syndrome coronavirus 2	Homo sapiens	ILLUMINA	2021-04-20	United States	North America	56	2849.64	2797	0.977661	85212674
SRR14761606	PRJNA673096	AMPLICON	SAMN19608290	SRX11095016	B1089669	Illumina MiSeq	PAIRED	cDNA	GENOMIC	Severe acute respiratory syndrome coronavirus 2	Homo sapiens	ILLUMINA	2021-04-20	United States	North America	43	2861.1	2716	0.985185	85555515
SRR14761607	PRJNA673096	AMPLICON	SAMN19608291	SRX11095015	B1089670	Illumina MiSeq	PAIRED	cDNA	GENOMIC	Severe acute respiratory syndrome coronavirus 2	Homo sapiens	ILLUMINA	2021-04-20	United States	North America	65	103.405	2	0.0330736	3092107
SRR14761608	PRJNA673096	AMPLICON	SAMN19608292	SRX11095014	B1089671	Illumina MiSeq	PAIRED	cDNA	GENOMIC	Severe acute respiratory syndrome coronavirus 2	Homo sapiens	ILLUMINA	2021-04-20	United States	North America	55	3368.33	3307	0.985486	100723173
SRR14761609	PRJNA673096	AMPLICON	SAMN19608293	SRX11095013	B1089672	Illumina MiSeq	PAIRED	cDNA	GENOMIC	Severe acute respiratory syndrome coronavirus 2	Homo sapiens	ILLUMINA	2021-04-20	United States	North America	58	3135.09	3101	0.976491	93748713
SRR14761610	PRJNA673096	AMPLICON	SAMN19608294	SRX11095012	B1089673	Illumina MiSeq	PAIRED	cDNA	GENOMIC	Severe acute respiratory syndrome coronavirus 2	Homo sapiens	ILLUMINA	2021-04-20	United States	North America	17	13.4654	0	0.0232418	402655
SRR14761611	PRJNA673096	AMPLICON	SAMN19608220	SRX11095011	B1090665	Illumina MiSeq	PAIRED	cDNA	GENOMIC	Severe acute respiratory syndrome coronavirus 2	Homo sapiens	ILLUMINA	2021-05-13	United States	North America	55	4739.87	5134	0.979266	141736450
SRR14761612	PRJNA673096	AMPLICON	SAMN19608295	SRX11095010	B1089674	Illumina MiSeq	PAIRED	cDNA	GENOMIC	Severe acute respiratory syndrome coronavirus 2	Homo sapiens	ILLUMINA	2021-04-20	United States	North America	6	80.2113	0	0.0234425	2398558
SRR14761613	PRJNA673096	AMPLICON	SAMN19608296	SRX11095009	B1089675	Illumina MiSeq	PAIRED	cDNA	GENOMIC	Severe acute respiratory syndrome coronavirus 2	Homo sapiens	ILLUMINA	2021-04-20	United States	North America	115	2518.48	1659	0.794803	75310049
SRR14761614	PRJNA673096	AMPLICON	SAMN19608297	SRX11095008	B1089676	Illumina MiSeq	PAIRED	cDNA	GENOMIC	Severe acute respiratory syndrome coronavirus 2	Homo sapiens	ILLUMINA	2021-04-20	United States	North America	48	2775.24	2662	0.985687	82988142
SRR14761615	PRJNA673096	AMPLICON	SAMN19608298	SRX11095007	B1089677	Illumina MiSeq	PAIRED	cDNA	GENOMIC	Severe acute respiratory syndrome coronavirus 2	Homo sapiens	ILLUMINA	2021-04-20	United States	North America	15	25.5024	0	0.011136	762599
SRR14761616	PRJNA673096	AMPLICON	SAMN19608299	SRX11095006	B1089678	Illumina MiSeq	PAIRED	cDNA	GENOMIC	Severe acute respiratory syndrome coronavirus 2	Homo sapiens	ILLUMINA	2021-04-20	United States	North America	28	662.645	0	0.158914	19815076
SRR14761617	PRJNA673096	AMPLICON	SAMN19608300	SRX11095005	B1089679	Illumina MiSeq	PAIRED	cDNA	GENOMIC	Severe acute respiratory syndrome coronavirus 2	Homo sapiens	ILLUMINA	2021-04-20	United States	North America	61	3468.08	3433	0.97308	103705970
SRR14761618	PRJNA673096	AMPLICON	SAMN19608301	SRX11095004	B1089680	Illumina MiSeq	PAIRED	cDNA	GENOMIC	Severe acute respiratory syndrome coronavirus 2	Homo sapiens	ILLUMINA	2021-04-20	United States	North America	84	2980.78	2099	0.828245	89134356
SRR14761619	PRJNA673096	AMPLICON	SAMN19608302	SRX11095003	B1089681	Illumina MiSeq	PAIRED	cDNA	GENOMIC	Severe acute respiratory syndrome coronavirus 2	Homo sapiens	ILLUMINA	2021-04-20	United States	North America	23	157.895	0	0.0341772	4721528
SRR14761620	PRJNA673096	AMPLICON	SAMN19608303	SRX11095002	B1089682	Illumina MiSeq	PAIRED	cDNA	GENOMIC	Severe acute respiratory syndrome coronavirus 2	Homo sapiens	ILLUMINA	2021-04-20	United States	North America	51	2797.04	2711	0.960673	83639799
SRR14761621	PRJNA673096	AMPLICON	SAMN19608304	SRX11095001	B1089683	Illumina MiSeq	PAIRED	cDNA	GENOMIC	Severe acute respiratory syndrome coronavirus 2	Homo sapiens	ILLUMINA	2021-04-20	United States	North America	59	2685.88	2420	0.966258	80315738
SRR14761622	PRJNA673096	AMPLICON	SAMN19608221	SRX11095000	B1090666	Illumina MiSeq	PAIRED	cDNA	GENOMIC	Severe acute respiratory syndrome coronavirus 2	Homo sapiens	ILLUMINA	2021-05-12	United States	North America	223	2944.62	2201	0.878574	88053110
SRR14761623	PRJNA673096	AMPLICON	SAMN19608230	SRX11094999	B1090677	Illumina MiSeq	PAIRED	cDNA	GENOMIC	Severe acute respiratory syndrome coronavirus 2	Homo sapiens	ILLUMINA	2021-04-14	United States	North America	50	710.141	645	0.963549	21235354
SRR14761624	PRJNA673096	AMPLICON	SAMN19608231	SRX11094998	B1090678	Illumina MiSeq	PAIRED	cDNA	GENOMIC	Severe acute respiratory syndrome coronavirus 2	Homo sapiens	ILLUMINA	2021-05-06	United States	North America	65	625.927	583	0.944621	18717081
SRR14767199	PRJNA717017	AMPLICON	SAMN19640762	SRX11100551	DC-DFS-PHL-0608	Illumina MiSeq	PAIRED	cDNA	VIRAL RNA	Severe acute respiratory syndrome coronavirus 2	Homo sapiens	ILLUMINA	2021-05-05	United States	North America	50	1701.35	1552	0.98542	50875545
SRR14769719	PRJNA717017	AMPLICON	SAMN19644885	SRX11103077	DC-DFS-PHL-0606	Illumina MiSeq	PAIRED	cDNA	VIRAL RNA	Severe acute respiratory syndrome coronavirus 2	Homo sapiens	ILLUMINA	2021-01-01	United States	North America	40	885.628	812	0.934254	26482926
SRR14769726	PRJNA717017	AMPLICON	SAMN19644878	SRX11103070	DC-DFS-PHL-0599	Illumina MiSeq	PAIRED	cDNA	VIRAL RNA	Severe acute respiratory syndrome coronavirus 2	Homo sapiens	ILLUMINA	2021-01-01	United States	North America	30	1064.33	880	0.976892	31826797
SRR14769728	PRJNA717017	AMPLICON	SAMN19644859	SRX11103068	DC-DFS-PHL-0580	Illumina MiSeq	PAIRED	cDNA	VIRAL RNA	Severe acute respiratory syndrome coronavirus 2	Homo sapiens	ILLUMINA	2021-01-01	United States	North America	32	978.342	855	0.966726	29255347
SRR14769730	PRJNA717017	AMPLICON	SAMN19644875	SRX11103066	DC-DFS-PHL-0596	Illumina MiSeq	PAIRED	cDNA	VIRAL RNA	Severe acute respiratory syndrome coronavirus 2	Homo sapiens	ILLUMINA	2021-01-01	United States	North America	37	833.922	738	0.953617	24936761
SRR14769732	PRJNA717017	AMPLICON	SAMN19644873	SRX11103064	DC-DFS-PHL-0594	Illumina MiSeq	PAIRED	cDNA	VIRAL RNA	Severe acute respiratory syndrome coronavirus 2	Homo sapiens	ILLUMINA	2021-01-01	United States	North America	30	857.806	763	0.905662	25650983
SRR14769733	PRJNA717017	AMPLICON	SAMN19644872	SRX11103063	DC-DFS-PHL-0593	Illumina MiSeq	PAIRED	cDNA	VIRAL RNA	Severe acute respiratory syndrome coronavirus 2	Homo sapiens	ILLUMINA	2021-01-01	United States	North America	30	982.803	898	0.974518	29388765
SRR14769739	PRJNA717017	AMPLICON	SAMN19644858	SRX11103057	DC-DFS-PHL-0579	Illumina MiSeq	PAIRED	cDNA	VIRAL RNA	Severe acute respiratory syndrome coronavirus 2	Homo sapiens	ILLUMINA	2021-01-01	United States	North America	36	500.875	448	0.866234	14977672
SRR14769740	PRJNA717017	AMPLICON	SAMN19644857	SRX11103056	DC-DFS-PHL-0578	Illumina MiSeq	PAIRED	cDNA	VIRAL RNA	Severe acute respiratory syndrome coronavirus 2	Homo sapiens	ILLUMINA	2021-01-01	United States	North America	32	713.442	627	0.933786	21334061
SRR14770093	PRJNA656534	AMPLICON	SAMN19646652	SRX11103949	USA/NMDOH-2021083934/2021	Illumina MiSeq	PAIRED	RT-PCR	VIRAL RNA	Severe acute respiratory syndrome coronavirus 2	Homo sapiens	ILLUMINA	2021-03-08	United States	North America	75	410.683	347	0.734675	12280666
SRR14770094	PRJNA656534	AMPLICON	SAMN19646729	SRX11103948	USA/NMDOH-2021084196/2021	Illumina MiSeq	PAIRED	RT-PCR	VIRAL RNA	Severe acute respiratory syndrome coronavirus 2	Homo sapiens	ILLUMINA	2021-03-13	United States	North America	81	410.648	287	0.711166	12279600
SRR14770095	PRJNA656534	AMPLICON	SAMN19646728	SRX11103947	USA/NMDOH-2021084195/2021	Illumina MiSeq	PAIRED	RT-PCR	VIRAL RNA	Severe acute respiratory syndrome coronavirus 2	Homo sapiens	ILLUMINA	2021-03-04	United States	North America	57	362.037	310	0.76504	10825993
SRR14770096	PRJNA656534	AMPLICON	SAMN19646727	SRX11103946	USA/NMDOH-2021084193/2021	Illumina MiSeq	PAIRED	RT-PCR	VIRAL RNA	Severe acute respiratory syndrome coronavirus 2	Homo sapiens	ILLUMINA	2021-03-02	United States	North America	46	441.01	423	0.813698	13187511
SRR14770097	PRJNA656534	AMPLICON	SAMN19646726	SRX11103945	USA/NMDOH-2021084192/2021	Illumina MiSeq	PAIRED	RT-PCR	VIRAL RNA	Severe acute respiratory syndrome coronavirus 2	Homo sapiens	ILLUMINA	2021-03-04	United States	North America	42	435.263	424	0.836103	13015684
SRR14770098	PRJNA656534	AMPLICON	SAMN19646725	SRX11103944	USA/NMDOH-2021084191/2021	Illumina MiSeq	PAIRED	RT-PCR	VIRAL RNA	Severe acute respiratory syndrome coronavirus 2	Homo sapiens	ILLUMINA	2021-03-08	United States	North America	54	367.568	339	0.835802	10991397
SRR14770099	PRJNA656534	AMPLICON	SAMN19646724	SRX11103943	USA/NMDOH-2021084190/2021	Illumina MiSeq	PAIRED	RT-PCR	VIRAL RNA	Severe acute respiratory syndrome coronavirus 2	Homo sapiens	ILLUMINA	2021-03-15	United States	North America	51	479.345	442	0.895261	14333858
SRR14770100	PRJNA656534	AMPLICON	SAMN19646723	SRX11103942	USA/NMDOH-2021084188/2021	Illumina MiSeq	PAIRED	RT-PCR	VIRAL RNA	Severe acute respiratory syndrome coronavirus 2	Homo sapiens	ILLUMINA	2021-02-27	United States	North America	39	493.676	477	0.879644	14762407
SRR14770101	PRJNA656534	AMPLICON	SAMN19646651	SRX11103941	USA/NMDOH-2021083933/2021	Illumina MiSeq	PAIRED	RT-PCR	VIRAL RNA	Severe acute respiratory syndrome coronavirus 2	Homo sapiens	ILLUMINA	2021-03-01	United States	North America	70	229.487	119	0.54008	6862345
SRR14770102	PRJNA656534	AMPLICON	SAMN19646722	SRX11103940	USA/NMDOH-2021084187/2021	Illumina MiSeq	PAIRED	RT-PCR	VIRAL RNA	Severe acute respiratory syndrome coronavirus 2	Homo sapiens	ILLUMINA	2021-03-08	United States	North America	92	209.297	140	0.582049	6258604
SRR14770103	PRJNA656534	AMPLICON	SAMN19646721	SRX11103939	USA/NMDOH-2021084184/2021	Illumina MiSeq	PAIRED	RT-PCR	VIRAL RNA	Severe acute respiratory syndrome coronavirus 2	Homo sapiens	ILLUMINA	2021-02-27	United States	North America	54	339.1	296	0.763234	10140116
SRR14770104	PRJNA656534	AMPLICON	SAMN19646720	SRX11103938	USA/NMDOH-2021084182/2021	Illumina MiSeq	PAIRED	RT-PCR	VIRAL RNA	Severe acute respiratory syndrome coronavirus 2	Homo sapiens	ILLUMINA	2021-03-04	United States	North America	59	370.369	270	0.690767	11075134
SRR14770105	PRJNA656534	AMPLICON	SAMN19646719	SRX11103937	USA/NMDOH-2021084178/2021	Illumina MiSeq	PAIRED	RT-PCR	VIRAL RNA	Severe acute respiratory syndrome coronavirus 2	Homo sapiens	ILLUMINA	2021-02-27	United States	North America	63	277.149	204	0.645086	8287576
SRR14770106	PRJNA656534	AMPLICON	SAMN19646718	SRX11103936	USA/NMDOH-2021084174/2021	Illumina MiSeq	PAIRED	RT-PCR	VIRAL RNA	Severe acute respiratory syndrome coronavirus 2	Homo sapiens	ILLUMINA	2021-03-08	United States	North America	66	321.851	297	0.793198	9624322
SRR14770107	PRJNA656534	AMPLICON	SAMN19646717	SRX11103935	USA/NMDOH-2021084172/2021	Illumina MiSeq	PAIRED	RT-PCR	VIRAL RNA	Severe acute respiratory syndrome coronavirus 2	Homo sapiens	ILLUMINA	2021-03-05	United States	North America	53	358.944	358	0.879711	10733495
SRR14770108	PRJNA656534	AMPLICON	SAMN19646716	SRX11103934	USA/NMDOH-2021084171/2021	Illumina MiSeq	PAIRED	RT-PCR	VIRAL RNA	Severe acute respiratory syndrome coronavirus 2	Homo sapiens	ILLUMINA	2021-03-09	United States	North America	33	389.837	386	0.895027	11657307
SRR14770109	PRJNA656534	AMPLICON	SAMN19646715	SRX11103933	USA/NMDOH-2021084170/2021	Illumina MiSeq	PAIRED	RT-PCR	VIRAL RNA	Severe acute respiratory syndrome coronavirus 2	Homo sapiens	ILLUMINA	2021-03-04	United States	North America	55	222.543	102	0.503796	6654715
SRR14770110	PRJNA656534	AMPLICON	SAMN19646714	SRX11103932	USA/NMDOH-2021084168/2021	Illumina MiSeq	PAIRED	RT-PCR	VIRAL RNA	Severe acute respiratory syndrome coronavirus 2	Homo sapiens	ILLUMINA	2021-03-04	United States	North America	44	376.403	335	0.808046	11255573
SRR14770111	PRJNA656534	AMPLICON	SAMN19646713	SRX11103931	USA/NMDOH-2021084167/2021	Illumina MiSeq	PAIRED	RT-PCR	VIRAL RNA	Severe acute respiratory syndrome coronavirus 2	Homo sapiens	ILLUMINA	2021-02-26	United States	North America	36	572.978	580	0.963448	17133762
SRR14770112	PRJNA656534	AMPLICON	SAMN19646650	SRX11103930	USA/NMDOH-2021083932/2021	Illumina MiSeq	PAIRED	RT-PCR	VIRAL RNA	Severe acute respiratory syndrome coronavirus 2	Homo sapiens	ILLUMINA	2021-03-02	United States	North America	34	560.183	565	0.928602	16751163
SRR14770113	PRJNA656534	AMPLICON	SAMN19646712	SRX11103929	USA/NMDOH-2021084165/2021	Illumina MiSeq	PAIRED	RT-PCR	VIRAL RNA	Severe acute respiratory syndrome coronavirus 2	Homo sapiens	ILLUMINA	2021-03-09	United States	North America	81	321	274	0.730662	9598867
SRR14770114	PRJNA656534	AMPLICON	SAMN19646711	SRX11103928	USA/NMDOH-2021084164/2021	Illumina MiSeq	PAIRED	RT-PCR	VIRAL RNA	Severe acute respiratory syndrome coronavirus 2	Homo sapiens	ILLUMINA	2021-03-01	United States	North America	30	571.517	576	0.965321	17090062
SRR14770115	PRJNA656534	AMPLICON	SAMN19646710	SRX11103927	USA/NMDOH-2021084160/2021	Illumina MiSeq	PAIRED	RT-PCR	VIRAL RNA	Severe acute respiratory syndrome coronavirus 2	Homo sapiens	ILLUMINA	2021-03-13	United States	North America	32	519.2	526	0.922215	15525626
SRR14770116	PRJNA656534	AMPLICON	SAMN19646709	SRX11103926	USA/NMDOH-2021084157/2021	Illumina MiSeq	PAIRED	RT-PCR	VIRAL RNA	Severe acute respiratory syndrome coronavirus 2	Homo sapiens	ILLUMINA	2021-02-27	United States	North America	43	535.863	544	0.924155	16023901
SRR14770117	PRJNA656534	AMPLICON	SAMN19646708	SRX11103925	USA/NMDOH-2021084152/2021	Illumina MiSeq	PAIRED	RT-PCR	VIRAL RNA	Severe acute respiratory syndrome coronavirus 2	Homo sapiens	ILLUMINA	2021-03-14	United States	North America	49	515.696	480	0.908705	15420850
SRR14770118	PRJNA656534	AMPLICON	SAMN19646707	SRX11103924	USA/NMDOH-2021084148/2021	Illumina MiSeq	PAIRED	RT-PCR	VIRAL RNA	Severe acute respiratory syndrome coronavirus 2	Homo sapiens	ILLUMINA	2021-03-15	United States	North America	53	311.869	255	0.718155	9325811
SRR14770119	PRJNA656534	AMPLICON	SAMN19646706	SRX11103923	USA/NMDOH-2021084147/2021	Illumina MiSeq	PAIRED	RT-PCR	VIRAL RNA	Severe acute respiratory syndrome coronavirus 2	Homo sapiens	ILLUMINA	2021-03-15	United States	North America	60	420.285	392	0.824666	12567775
SRR14770120	PRJNA656534	AMPLICON	SAMN19646705	SRX11103922	USA/NMDOH-2021084144/2021	Illumina MiSeq	PAIRED	RT-PCR	VIRAL RNA	Severe acute respiratory syndrome coronavirus 2	Homo sapiens	ILLUMINA	2021-02-28	United States	North America	70	327.415	287	0.733605	9790698
SRR14770121	PRJNA656534	AMPLICON	SAMN19646704	SRX11103921	USA/NMDOH-2021084143/2021	Illumina MiSeq	PAIRED	RT-PCR	VIRAL RNA	Severe acute respiratory syndrome coronavirus 2	Homo sapiens	ILLUMINA	2021-03-09	United States	North America	81	332.565	273	0.742267	9944691
SRR14770122	PRJNA656534	AMPLICON	SAMN19646703	SRX11103920	USA/NMDOH-2021084142/2021	Illumina MiSeq	PAIRED	RT-PCR	VIRAL RNA	Severe acute respiratory syndrome coronavirus 2	Homo sapiens	ILLUMINA	2021-02-28	United States	North America	39	469.147	436	0.867572	14028914
SRR14770123	PRJNA656534	AMPLICON	SAMN19646649	SRX11103919	USA/NMDOH-2021083931/2021	Illumina MiSeq	PAIRED	RT-PCR	VIRAL RNA	Severe acute respiratory syndrome coronavirus 2	Homo sapiens	ILLUMINA	2021-03-02	United States	North America	37	416.891	421	0.889677	12466284
SRR14770124	PRJNA656534	AMPLICON	SAMN19646702	SRX11103918	USA/NMDOH-2021084141/2021	Illumina MiSeq	PAIRED	RT-PCR	VIRAL RNA	Severe acute respiratory syndrome coronavirus 2	Homo sapiens	ILLUMINA	2021-03-08	United States	North America	25	637.448	643	0.943183	19061603
SRR14770125	PRJNA656534	AMPLICON	SAMN19646701	SRX11103917	USA/NMDOH-2021084140/2021	Illumina MiSeq	PAIRED	RT-PCR	VIRAL RNA	Severe acute respiratory syndrome coronavirus 2	Homo sapiens	ILLUMINA	2021-03-01	United States	North America	54	465.046	380	0.768217	13906281
SRR14770126	PRJNA656534	AMPLICON	SAMN19646700	SRX11103916	USA/NMDOH-2021084138/2021	Illumina MiSeq	PAIRED	RT-PCR	VIRAL RNA	Severe acute respiratory syndrome coronavirus 2	Homo sapiens	ILLUMINA	2021-03-01	United States	North America	32	567.995	565	0.955222	16984741
SRR14770127	PRJNA656534	AMPLICON	SAMN19646699	SRX11103915	USA/NMDOH-2021084136/2021	Illumina MiSeq	PAIRED	RT-PCR	VIRAL RNA	Severe acute respiratory syndrome coronavirus 2	Homo sapiens	ILLUMINA	2021-02-25	United States	North America	35	533.085	533	0.875932	15940832
SRR14770128	PRJNA656534	AMPLICON	SAMN19646698	SRX11103914	USA/NMDOH-2021084135/2021	Illumina MiSeq	PAIRED	RT-PCR	VIRAL RNA	Severe acute respiratory syndrome coronavirus 2	Homo sapiens	ILLUMINA	2021-03-03	United States	North America	32	573.029	574	0.913019	17135300
SRR14770129	PRJNA656534	AMPLICON	SAMN19646697	SRX11103913	USA/NMDOH-2021084132/2021	Illumina MiSeq	PAIRED	RT-PCR	VIRAL RNA	Severe acute respiratory syndrome coronavirus 2	Homo sapiens	ILLUMINA	2021-03-15	United States	North America	37	526.278	506	0.885563	15737303
SRR14770130	PRJNA656534	AMPLICON	SAMN19646696	SRX11103912	USA/NMDOH-2021084129/2021	Illumina MiSeq	PAIRED	RT-PCR	VIRAL RNA	Severe acute respiratory syndrome coronavirus 2	Homo sapiens	ILLUMINA	2021-03-01	United States	North America	37	608.881	596	0.952547	18207379
SRR14770131	PRJNA656534	AMPLICON	SAMN19646695	SRX11103911	USA/NMDOH-2021084128/2021	Illumina MiSeq	PAIRED	RT-PCR	VIRAL RNA	Severe acute respiratory syndrome coronavirus 2	Homo sapiens	ILLUMINA	2021-03-04	United States	North America	48	478.421	468	0.883757	14306227
SRR14770132	PRJNA656534	AMPLICON	SAMN19646694	SRX11103910	USA/NMDOH-2021084126/2021	Illumina MiSeq	PAIRED	RT-PCR	VIRAL RNA	Severe acute respiratory syndrome coronavirus 2	Homo sapiens	ILLUMINA	2021-03-08	United States	North America	79	320.603	277	0.72364	9587001
SRR14770133	PRJNA656534	AMPLICON	SAMN19646693	SRX11103909	USA/NMDOH-2021084125/2021	Illumina MiSeq	PAIRED	RT-PCR	VIRAL RNA	Severe acute respiratory syndrome coronavirus 2	Homo sapiens	ILLUMINA	2021-03-12	United States	North America	27	611.787	613	0.961542	18294265
SRR14770134	PRJNA656534	AMPLICON	SAMN19646648	SRX11103908	USA/NMDOH-2021083928/2021	Illumina MiSeq	PAIRED	RT-PCR	VIRAL RNA	Severe acute respiratory syndrome coronavirus 2	Homo sapiens	ILLUMINA	2021-02-26	United States	North America	37	331.252	292	0.796877	9905425
SRR14770135	PRJNA656534	AMPLICON	SAMN19646692	SRX11103907	USA/NMDOH-2021084118/2021	Illumina MiSeq	PAIRED	RT-PCR	VIRAL RNA	Severe acute respiratory syndrome coronavirus 2	Homo sapiens	ILLUMINA	2021-03-01	United States	North America	35	533.868	518	0.941645	15964262
SRR14770136	PRJNA656534	AMPLICON	SAMN19646691	SRX11103906	USA/NMDOH-2021084117/2021	Illumina MiSeq	PAIRED	RT-PCR	VIRAL RNA	Severe acute respiratory syndrome coronavirus 2	Homo sapiens	ILLUMINA	2021-03-09	United States	North America	60	214.794	121	0.541685	6422978
SRR14770137	PRJNA656534	AMPLICON	SAMN19646690	SRX11103905	USA/NMDOH-2021084115/2021	Illumina MiSeq	PAIRED	RT-PCR	VIRAL RNA	Severe acute respiratory syndrome coronavirus 2	Homo sapiens	ILLUMINA	2021-03-02	United States	North America	95	311.057	236	0.668394	9301549
SRR14770138	PRJNA656534	AMPLICON	SAMN19646689	SRX11103904	USA/NMDOH-2021084114/2021	Illumina MiSeq	PAIRED	RT-PCR	VIRAL RNA	Severe acute respiratory syndrome coronavirus 2	Homo sapiens	ILLUMINA	2021-03-10	United States	North America	49	509.21	475	0.829984	15226916
SRR14770139	PRJNA656534	AMPLICON	SAMN19646688	SRX11103903	USA/NMDOH-2021084111/2021	Illumina MiSeq	PAIRED	RT-PCR	VIRAL RNA	Severe acute respiratory syndrome coronavirus 2	Homo sapiens	ILLUMINA	2021-02-25	United States	North America	67	356.158	272	0.723071	10650194
SRR14770140	PRJNA656534	AMPLICON	SAMN19646687	SRX11103902	USA/NMDOH-2021084108/2021	Illumina MiSeq	PAIRED	RT-PCR	VIRAL RNA	Severe acute respiratory syndrome coronavirus 2	Homo sapiens	ILLUMINA	2021-02-26	United States	North America	67	375.651	310	0.751095	11233089
SRR14770141	PRJNA656534	AMPLICON	SAMN19646686	SRX11103901	USA/NMDOH-2021084019/2021	Illumina MiSeq	PAIRED	RT-PCR	VIRAL RNA	Severe acute respiratory syndrome coronavirus 2	Homo sapiens	ILLUMINA	2021-03-04	United States	North America	108	412.045	317	0.745577	12321395
SRR14770142	PRJNA656534	AMPLICON	SAMN19646685	SRX11103900	USA/NMDOH-2021084015/2021	Illumina MiSeq	PAIRED	RT-PCR	VIRAL RNA	Severe acute respiratory syndrome coronavirus 2	Homo sapiens	ILLUMINA	2021-02-26	United States	North America	36	449.856	439	0.893121	13452041
SRR14770143	PRJNA656534	AMPLICON	SAMN19646684	SRX11103899	USA/NMDOH-2021084008/2021	Illumina MiSeq	PAIRED	RT-PCR	VIRAL RNA	Severe acute respiratory syndrome coronavirus 2	Homo sapiens	ILLUMINA	2021-03-05	United States	North America	44	358.265	320	0.759857	10713208
SRR14770144	PRJNA656534	AMPLICON	SAMN19646683	SRX11103898	USA/NMDOH-2021084007/2021	Illumina MiSeq	PAIRED	RT-PCR	VIRAL RNA	Severe acute respiratory syndrome coronavirus 2	Homo sapiens	ILLUMINA	2021-02-27	United States	North America	51	577.853	570	0.92877	17279539
SRR14770145	PRJNA656534	AMPLICON	SAMN19646647	SRX11103897	USA/NMDOH-2021083927/2021	Illumina MiSeq	PAIRED	RT-PCR	VIRAL RNA	Severe acute respiratory syndrome coronavirus 2	Homo sapiens	ILLUMINA	2021-03-13	United States	North America	49	488.219	478	0.950373	14599225
SRR14770146	PRJNA656534	AMPLICON	SAMN19646682	SRX11103896	USA/NMDOH-2021084001/2021	Illumina MiSeq	PAIRED	RT-PCR	VIRAL RNA	Severe acute respiratory syndrome coronavirus 2	Homo sapiens	ILLUMINA	2021-03-01	United States	North America	42	382.26	376	0.838912	11430728
SRR14770147	PRJNA656534	AMPLICON	SAMN19646681	SRX11103895	USA/NMDOH-2021084000/2021	Illumina MiSeq	PAIRED	RT-PCR	VIRAL RNA	Severe acute respiratory syndrome coronavirus 2	Homo sapiens	ILLUMINA	2021-03-09	United States	North America	56	452.973	420	0.862355	13545257
SRR14770148	PRJNA656534	AMPLICON	SAMN19646680	SRX11103894	USA/NMDOH-2021083996/2021	Illumina MiSeq	PAIRED	RT-PCR	VIRAL RNA	Severe acute respiratory syndrome coronavirus 2	Homo sapiens	ILLUMINA	2021-03-05	United States	North America	31	564.257	561	0.893489	16872965
SRR14770149	PRJNA656534	AMPLICON	SAMN19646679	SRX11103893	USA/NMDOH-2021083994/2021	Illumina MiSeq	PAIRED	RT-PCR	VIRAL RNA	Severe acute respiratory syndrome coronavirus 2	Homo sapiens	ILLUMINA	2021-03-09	United States	North America	66	230.838	153	0.575762	6902743
SRR14770150	PRJNA656534	AMPLICON	SAMN19646678	SRX11103892	USA/NMDOH-2021083991/2021	Illumina MiSeq	PAIRED	RT-PCR	VIRAL RNA	Severe acute respiratory syndrome coronavirus 2	Homo sapiens	ILLUMINA	2021-03-09	United States	North America	63	341.413	277	0.721065	10209284
SRR14770151	PRJNA656534	AMPLICON	SAMN19646677	SRX11103891	USA/NMDOH-2021083989/2021	Illumina MiSeq	PAIRED	RT-PCR	VIRAL RNA	Severe acute respiratory syndrome coronavirus 2	Homo sapiens	ILLUMINA	2021-03-05	United States	North America	79	321.615	219	0.630873	9617245
SRR14770152	PRJNA656534	AMPLICON	SAMN19646676	SRX11103890	USA/NMDOH-2021083984/2021	Illumina MiSeq	PAIRED	RT-PCR	VIRAL RNA	Severe acute respiratory syndrome coronavirus 2	Homo sapiens	ILLUMINA	2021-03-13	United States	North America	48	506.042	483	0.879009	15132181
SRR14770153	PRJNA656534	AMPLICON	SAMN19646675	SRX11103889	USA/NMDOH-2021083983/2021	Illumina MiSeq	PAIRED	RT-PCR	VIRAL RNA	Severe acute respiratory syndrome coronavirus 2	Homo sapiens	ILLUMINA	2021-03-09	United States	North America	61	308.361	212	0.624519	9220909
SRR14770154	PRJNA656534	AMPLICON	SAMN19646674	SRX11103888	USA/NMDOH-2021083976/2021	Illumina MiSeq	PAIRED	RT-PCR	VIRAL RNA	Severe acute respiratory syndrome coronavirus 2	Homo sapiens	ILLUMINA	2021-02-25	United States	North America	34	535.86	518	0.953015	16023817
SRR14770155	PRJNA656534	AMPLICON	SAMN19646673	SRX11103887	USA/NMDOH-2021083975/2021	Illumina MiSeq	PAIRED	RT-PCR	VIRAL RNA	Severe acute respiratory syndrome coronavirus 2	Homo sapiens	ILLUMINA	2021-03-09	United States	North America	37	412.062	380	0.816841	12321899
SRR14770156	PRJNA656534	AMPLICON	SAMN19646646	SRX11103886	USA/NMDOH-2021083926/2021	Illumina MiSeq	PAIRED	RT-PCR	VIRAL RNA	Severe acute respiratory syndrome coronavirus 2	Homo sapiens	ILLUMINA	2021-02-23	United States	North America	66	146.362	98	0.496204	4376653
SRR14770157	PRJNA656534	AMPLICON	SAMN19646672	SRX11103885	USA/NMDOH-2021083974/2021	Illumina MiSeq	PAIRED	RT-PCR	VIRAL RNA	Severe acute respiratory syndrome coronavirus 2	Homo sapiens	ILLUMINA	2021-03-12	United States	North America	34	562.249	510	0.904993	16812918
SRR14770158	PRJNA656534	AMPLICON	SAMN19646671	SRX11103884	USA/NMDOH-2021083967/2021	Illumina MiSeq	PAIRED	RT-PCR	VIRAL RNA	Severe acute respiratory syndrome coronavirus 2	Homo sapiens	ILLUMINA	2021-02-27	United States	North America	71	308.374	223	0.663612	9221309
SRR14770159	PRJNA656534	AMPLICON	SAMN19646670	SRX11103883	USA/NMDOH-2021083965/2021	Illumina MiSeq	PAIRED	RT-PCR	VIRAL RNA	Severe acute respiratory syndrome coronavirus 2	Homo sapiens	ILLUMINA	2021-03-07	United States	North America	49	462.911	399	0.840651	13842413
SRR14770160	PRJNA656534	AMPLICON	SAMN19646669	SRX11103882	USA/NMDOH-2021083962/2021	Illumina MiSeq	PAIRED	RT-PCR	VIRAL RNA	Severe acute respiratory syndrome coronavirus 2	Homo sapiens	ILLUMINA	2021-03-03	United States	North America	30	518.865	521	0.932014	15515619
SRR14770161	PRJNA656534	AMPLICON	SAMN19646668	SRX11103881	USA/NMDOH-2021083961/2021	Illumina MiSeq	PAIRED	RT-PCR	VIRAL RNA	Severe acute respiratory syndrome coronavirus 2	Homo sapiens	ILLUMINA	2021-03-01	United States	North America	52	432.138	357	0.790389	12922231
SRR14770162	PRJNA656534	AMPLICON	SAMN19646667	SRX11103880	USA/NMDOH-2021083957/2021	Illumina MiSeq	PAIRED	RT-PCR	VIRAL RNA	Severe acute respiratory syndrome coronavirus 2	Homo sapiens	ILLUMINA	2021-03-06	United States	North America	32	566.302	519	0.906665	16934141
SRR14770163	PRJNA656534	AMPLICON	SAMN19646666	SRX11103879	USA/NMDOH-2021083955/2021	Illumina MiSeq	PAIRED	RT-PCR	VIRAL RNA	Severe acute respiratory syndrome coronavirus 2	Homo sapiens	ILLUMINA	2021-02-26	United States	North America	66	414.737	285	0.693576	12401889
SRR14770164	PRJNA656534	AMPLICON	SAMN19646665	SRX11103878	USA/NMDOH-2021083954/2021	Illumina MiSeq	PAIRED	RT-PCR	VIRAL RNA	Severe acute respiratory syndrome coronavirus 2	Homo sapiens	ILLUMINA	2021-03-07	United States	North America	66	373.771	330	0.767181	11176888
SRR14770165	PRJNA656534	AMPLICON	SAMN19646664	SRX11103877	USA/NMDOH-2021083951/2021	Illumina MiSeq	PAIRED	RT-PCR	VIRAL RNA	Severe acute respiratory syndrome coronavirus 2	Homo sapiens	ILLUMINA	2021-03-06	United States	North America	88	257.668	162	0.593987	7705055
SRR14770166	PRJNA656534	AMPLICON	SAMN19646663	SRX11103876	USA/NMDOH-2021083950/2021	Illumina MiSeq	PAIRED	RT-PCR	VIRAL RNA	Severe acute respiratory syndrome coronavirus 2	Homo sapiens	ILLUMINA	2021-02-27	United States	North America	41	472.617	445	0.835602	14132655
SRR14770167	PRJNA656534	AMPLICON	SAMN19646645	SRX11103875	USA/NMDOH-2021083924/2021	Illumina MiSeq	PAIRED	RT-PCR	VIRAL RNA	Severe acute respiratory syndrome coronavirus 2	Homo sapiens	ILLUMINA	2021-03-01	United States	North America	69	100.641	57	0.356252	3009458
SRR14770168	PRJNA656534	AMPLICON	SAMN19646662	SRX11103874	USA/NMDOH-2021083949/2021	Illumina MiSeq	PAIRED	RT-PCR	VIRAL RNA	Severe acute respiratory syndrome coronavirus 2	Homo sapiens	ILLUMINA	2021-03-08	United States	North America	47	568.49	544	0.977862	16999542
SRR14770169	PRJNA656534	AMPLICON	SAMN19646661	SRX11103873	USA/NMDOH-2021083948/2021	Illumina MiSeq	PAIRED	RT-PCR	VIRAL RNA	Severe acute respiratory syndrome coronavirus 2	Homo sapiens	ILLUMINA	2021-03-01	United States	North America	42	496.836	443	0.849012	14856900
SRR14770170	PRJNA656534	AMPLICON	SAMN19646660	SRX11103872	USA/NMDOH-2021083947/2021	Illumina MiSeq	PAIRED	RT-PCR	VIRAL RNA	Severe acute respiratory syndrome coronavirus 2	Homo sapiens	ILLUMINA	2021-02-23	United States	North America	51	628.929	615	0.932749	18806861
SRR14770171	PRJNA656534	AMPLICON	SAMN19646659	SRX11103871	USA/NMDOH-2021083945/2021	Illumina MiSeq	PAIRED	RT-PCR	VIRAL RNA	Severe acute respiratory syndrome coronavirus 2	Homo sapiens	ILLUMINA	2021-03-09	United States	North America	48	373.233	337	0.743504	11160792
SRR14770172	PRJNA656534	AMPLICON	SAMN19646658	SRX11103870	USA/NMDOH-2021083944/2021	Illumina MiSeq	PAIRED	RT-PCR	VIRAL RNA	Severe acute respiratory syndrome coronavirus 2	Homo sapiens	ILLUMINA	2021-02-25	United States	North America	53	414.881	367	0.75571	12406181
SRR14770173	PRJNA656534	AMPLICON	SAMN19646657	SRX11103869	USA/NMDOH-2021083942/2021	Illumina MiSeq	PAIRED	RT-PCR	VIRAL RNA	Severe acute respiratory syndrome coronavirus 2	Homo sapiens	ILLUMINA	2021-03-14	United States	North America	66	167.686	103	0.511454	5014310
SRR14770174	PRJNA656534	AMPLICON	SAMN19646656	SRX11103868	USA/NMDOH-2021083941/2021	Illumina MiSeq	PAIRED	RT-PCR	VIRAL RNA	Severe acute respiratory syndrome coronavirus 2	Homo sapiens	ILLUMINA	2021-02-24	United States	North America	48	398.396	363	0.802996	11913235
SRR14770175	PRJNA656534	AMPLICON	SAMN19646655	SRX11103867	USA/NMDOH-2021083939/2021	Illumina MiSeq	PAIRED	RT-PCR	VIRAL RNA	Severe acute respiratory syndrome coronavirus 2	Homo sapiens	ILLUMINA	2021-03-15	United States	North America	26	444.621	421	0.819082	13295513
SRR14770176	PRJNA656534	AMPLICON	SAMN19646654	SRX11103866	USA/NMDOH-2021083936/2021	Illumina MiSeq	PAIRED	RT-PCR	VIRAL RNA	Severe acute respiratory syndrome coronavirus 2	Homo sapiens	ILLUMINA	2021-02-26	United States	North America	106	202.321	128	0.561449	6050016
SRR14770177	PRJNA656534	AMPLICON	SAMN19646653	SRX11103865	USA/NMDOH-2021083935/2021	Illumina MiSeq	PAIRED	RT-PCR	VIRAL RNA	Severe acute respiratory syndrome coronavirus 2	Homo sapiens	ILLUMINA	2021-03-06	United States	North America	40	403.956	342	0.756346	12079492
SRR14770178	PRJNA656534	AMPLICON	SAMN19646644	SRX11103864	USA/NMDOH-2021083922/2021	Illumina MiSeq	PAIRED	RT-PCR	VIRAL RNA	Severe acute respiratory syndrome coronavirus 2	Homo sapiens	ILLUMINA	2021-03-06	United States	North America	78	231.806	141	0.564492	6931702
SRR14770179	PRJNA656534	AMPLICON	SAMN19646643	SRX11103863	USA/NMDOH-2021083919/2021	Illumina MiSeq	PAIRED	RT-PCR	VIRAL RNA	Severe acute respiratory syndrome coronavirus 2	Homo sapiens	ILLUMINA	2021-02-27	United States	North America	64	176.679	103	0.50938	5283224
SRR14773780	PRJNA667090	WGS	SAMN19643431	SRX11107238	UPCH_cov0427	Illumina MiSeq	PAIRED	RT-PCR	VIRAL RNA	Severe acute respiratory syndrome coronavirus 2	Homo sapiens	ILLUMINA	2021-02-02	Peru	South America	377	20.1036	18	0	601157
SRR14773782	PRJNA667090	WGS	SAMN19643430	SRX11107236	UPCH_cov0424	Illumina MiSeq	PAIRED	RT-PCR	VIRAL RNA	Severe acute respiratory syndrome coronavirus 2	Homo sapiens	ILLUMINA	2021-02-05	Peru	South America	57	229.069	192	0.844096	6849862
SRR14773783	PRJNA667090	WGS	SAMN19643429	SRX11107235	UPCH_cov0392	Illumina MiSeq	PAIRED	RT-PCR	VIRAL RNA	Severe acute respiratory syndrome coronavirus 2	Homo sapiens	ILLUMINA	2021-01-01	Peru	South America	22	3558.68	3164	0.943618	106415340
SRR14773784	PRJNA667090	WGS	SAMN19643428	SRX11107234	UPCH_cov0391	Illumina MiSeq	PAIRED	RT-PCR	VIRAL RNA	Severe acute respiratory syndrome coronavirus 2	Homo sapiens	ILLUMINA	2021-01-01	Peru	South America	22	3711.82	3276	0.933585	110994655
SRR14773785	PRJNA667090	WGS	SAMN19643427	SRX11107233	UPCH_cov0390	Illumina MiSeq	PAIRED	RT-PCR	VIRAL RNA	Severe acute respiratory syndrome coronavirus 2	Homo sapiens	ILLUMINA	2021-01-01	Peru	South America	31	3138.2	2231	0.932515	93841547
SRR14773786	PRJNA667090	WGS	SAMN19643426	SRX11107232	UPCH_cov0389	Illumina MiSeq	PAIRED	RT-PCR	VIRAL RNA	Severe acute respiratory syndrome coronavirus 2	Homo sapiens	ILLUMINA	2021-01-01	Peru	South America	20	3801.77	3704	0.97308	113684447
SRR14773787	PRJNA667090	WGS	SAMN19643425	SRX11107231	UPCH_cov0388	Illumina MiSeq	PAIRED	RT-PCR	VIRAL RNA	Severe acute respiratory syndrome coronavirus 2	Homo sapiens	ILLUMINA	2021-01-01	Peru	South America	30	4402.13	4332	0.978497	131636864
SRR14773788	PRJNA667090	WGS	SAMN19643424	SRX11107230	UPCH_cov0387	Illumina MiSeq	PAIRED	RT-PCR	VIRAL RNA	Severe acute respiratory syndrome coronavirus 2	Homo sapiens	ILLUMINA	2021-01-01	Peru	South America	33	2670.48	1354	0.868007	79855276
SRR14773789	PRJNA667090	WGS	SAMN19643343	SRX11107229	UPCH_cov0300	Illumina MiSeq	PAIRED	RT-PCR	VIRAL RNA	Severe acute respiratory syndrome coronavirus 2	Homo sapiens	ILLUMINA	2020-12-11	Peru	South America	34	5391.83	6044	0.980537	161231814
SRR14773790	PRJNA667090	WGS	SAMN19643423	SRX11107228	UPCH_cov0386	Illumina MiSeq	PAIRED	RT-PCR	VIRAL RNA	Severe acute respiratory syndrome coronavirus 2	Homo sapiens	ILLUMINA	2021-01-01	Peru	South America	37	2770.45	1651	0.889643	82844739
SRR14773791	PRJNA667090	WGS	SAMN19643422	SRX11107227	UPCH_cov0385	Illumina MiSeq	PAIRED	RT-PCR	VIRAL RNA	Severe acute respiratory syndrome coronavirus 2	Homo sapiens	ILLUMINA	2021-01-01	Peru	South America	31	3519.09	3007	0.933786	105231386
SRR14773792	PRJNA667090	WGS	SAMN19643421	SRX11107226	UPCH_cov0384	Illumina MiSeq	PAIRED	RT-PCR	VIRAL RNA	Severe acute respiratory syndrome coronavirus 2	Homo sapiens	ILLUMINA	2021-01-01	Peru	South America	35	3037.55	1987	0.910578	90831990
SRR14773793	PRJNA667090	WGS	SAMN19643420	SRX11107225	UPCH_cov0383	Illumina MiSeq	PAIRED	RT-PCR	VIRAL RNA	Severe acute respiratory syndrome coronavirus 2	Homo sapiens	ILLUMINA	2021-01-01	Peru	South America	22	3701.11	3459	0.975354	110674425
SRR14773794	PRJNA667090	WGS	SAMN19643419	SRX11107224	UPCH_cov0382	Illumina MiSeq	PAIRED	RT-PCR	VIRAL RNA	Severe acute respiratory syndrome coronavirus 2	Homo sapiens	ILLUMINA	2021-01-01	Peru	South America	39	2835.49	1789	0.909039	84789595
SRR14773795	PRJNA667090	WGS	SAMN19643418	SRX11107223	UPCH_cov0381	Illumina MiSeq	PAIRED	RT-PCR	VIRAL RNA	Severe acute respiratory syndrome coronavirus 2	Homo sapiens	ILLUMINA	2021-01-01	Peru	South America	27	2871.63	1898	0.926596	85870241
SRR14773796	PRJNA667090	WGS	SAMN19643417	SRX11107222	UPCH_cov0380	Illumina MiSeq	PAIRED	RT-PCR	VIRAL RNA	Severe acute respiratory syndrome coronavirus 2	Homo sapiens	ILLUMINA	2021-01-01	Peru	South America	25	3873.38	3595	0.967395	115825609
SRR14773797	PRJNA667090	WGS	SAMN19643416	SRX11107221	UPCH_cov0378	Illumina MiSeq	PAIRED	RT-PCR	VIRAL RNA	Severe acute respiratory syndrome coronavirus 2	Homo sapiens	ILLUMINA	2021-01-01	Peru	South America	17	3812.82	3537	0.947229	114014701
SRR14773798	PRJNA667090	WGS	SAMN19643415	SRX11107220	UPCH_cov0376	Illumina MiSeq	PAIRED	RT-PCR	VIRAL RNA	Severe acute respiratory syndrome coronavirus 2	Homo sapiens	ILLUMINA	2021-01-01	Peru	South America	26	3196.6	2397	0.924088	95588064
SRR14773799	PRJNA667090	WGS	SAMN19643414	SRX11107219	UPCH_cov0375	Illumina MiSeq	PAIRED	RT-PCR	VIRAL RNA	Severe acute respiratory syndrome coronavirus 2	Homo sapiens	ILLUMINA	2021-01-01	Peru	South America	45	2280.98	992	0.847875	68208138
SRR14773800	PRJNA667090	WGS	SAMN19643342	SRX11107218	UPCH_cov0299	Illumina MiSeq	PAIRED	RT-PCR	VIRAL RNA	Severe acute respiratory syndrome coronavirus 2	Homo sapiens	ILLUMINA	2020-12-11	Peru	South America	28	5648.42	6410	0.980671	168904698
SRR14773801	PRJNA667090	WGS	SAMN19643413	SRX11107217	UPCH_cov0374	Illumina MiSeq	PAIRED	RT-PCR	VIRAL RNA	Severe acute respiratory syndrome coronavirus 2	Homo sapiens	ILLUMINA	2021-01-01	Peru	South America	40	3191.3	2275	0.923051	95429471
SRR14773802	PRJNA667090	WGS	SAMN19643412	SRX11107216	UPCH_cov0373	Illumina MiSeq	PAIRED	RT-PCR	VIRAL RNA	Severe acute respiratory syndrome coronavirus 2	Homo sapiens	ILLUMINA	2021-01-01	Peru	South America	34	2426.32	1253	0.884694	72554310
SRR14773803	PRJNA667090	WGS	SAMN19643411	SRX11107215	UPCH_cov0371	Illumina MiSeq	PAIRED	RT-PCR	VIRAL RNA	Severe acute respiratory syndrome coronavirus 2	Homo sapiens	ILLUMINA	2021-01-01	Peru	South America	42	3891.63	3672	0.960205	116371315
SRR14773804	PRJNA667090	WGS	SAMN19643410	SRX11107214	UPCH_cov0370	Illumina MiSeq	PAIRED	RT-PCR	VIRAL RNA	Severe acute respiratory syndrome coronavirus 2	Homo sapiens	ILLUMINA	2021-01-01	Peru	South America	41	2487	1374	0.899174	74368882
SRR14773805	PRJNA667090	WGS	SAMN19643409	SRX11107213	UPCH_cov0369	Illumina MiSeq	PAIRED	RT-PCR	VIRAL RNA	Severe acute respiratory syndrome coronavirus 2	Homo sapiens	ILLUMINA	2020-12-12	Peru	South America	31	3595.54	3067	0.943484	107517488
SRR14773806	PRJNA667090	WGS	SAMN19643408	SRX11107212	UPCH_cov0368	Illumina MiSeq	PAIRED	RT-PCR	VIRAL RNA	Severe acute respiratory syndrome coronavirus 2	Homo sapiens	ILLUMINA	2020-12-13	Peru	South America	24	4653.18	4760	0.981841	139143971
SRR14773807	PRJNA667090	WGS	SAMN19643407	SRX11107211	UPCH_cov0367	Illumina MiSeq	PAIRED	RT-PCR	VIRAL RNA	Severe acute respiratory syndrome coronavirus 2	Homo sapiens	ILLUMINA	2020-12-13	Peru	South America	26	5376.42	5813	0.982711	160771209
SRR14773808	PRJNA667090	WGS	SAMN19643406	SRX11107210	UPCH_cov0366	Illumina MiSeq	PAIRED	RT-PCR	VIRAL RNA	Severe acute respiratory syndrome coronavirus 2	Homo sapiens	ILLUMINA	2020-12-13	Peru	South America	29	4210.16	4184	0.96609	125896336
SRR14773809	PRJNA667090	WGS	SAMN19643405	SRX11107209	UPCH_cov0365	Illumina MiSeq	PAIRED	RT-PCR	VIRAL RNA	Severe acute respiratory syndrome coronavirus 2	Homo sapiens	ILLUMINA	2020-12-11	Peru	South America	27	4205.33	4166	0.980637	125752107
SRR14773810	PRJNA667090	WGS	SAMN19643404	SRX11107208	UPCH_cov0364	Illumina MiSeq	PAIRED	RT-PCR	VIRAL RNA	Severe acute respiratory syndrome coronavirus 2	Homo sapiens	ILLUMINA	2020-12-11	Peru	South America	33	3845.83	3713	0.980303	115001966
SRR14773811	PRJNA667090	WGS	SAMN19643341	SRX11107207	UPCH_cov0298	Illumina MiSeq	PAIRED	RT-PCR	VIRAL RNA	Severe acute respiratory syndrome coronavirus 2	Homo sapiens	ILLUMINA	2020-12-11	Peru	South America	35	4440.94	4601	0.976089	132797408
SRR14773812	PRJNA667090	WGS	SAMN19643403	SRX11107206	UPCH_cov0363	Illumina MiSeq	PAIRED	RT-PCR	VIRAL RNA	Severe acute respiratory syndrome coronavirus 2	Homo sapiens	ILLUMINA	2020-12-11	Peru	South America	35	4441.1	4445	0.981607	132802075
SRR14773813	PRJNA667090	WGS	SAMN19643402	SRX11107205	UPCH_cov0362	Illumina MiSeq	PAIRED	RT-PCR	VIRAL RNA	Severe acute respiratory syndrome coronavirus 2	Homo sapiens	ILLUMINA	2020-12-11	Peru	South America	33	5232.12	5593	0.990235	156455978
SRR14773814	PRJNA667090	WGS	SAMN19643401	SRX11107204	UPCH_cov0361	Illumina MiSeq	PAIRED	RT-PCR	VIRAL RNA	Severe acute respiratory syndrome coronavirus 2	Homo sapiens	ILLUMINA	2020-12-12	Peru	South America	33	4504.11	4553	0.979233	134686303
SRR14773815	PRJNA667090	WGS	SAMN19643400	SRX11107203	UPCH_cov0360	Illumina MiSeq	PAIRED	RT-PCR	VIRAL RNA	Severe acute respiratory syndrome coronavirus 2	Homo sapiens	ILLUMINA	2020-12-12	Peru	South America	36	3692.46	3436	0.960706	110415513
SRR14773816	PRJNA667090	WGS	SAMN19643399	SRX11107202	UPCH_cov0359	Illumina MiSeq	PAIRED	RT-PCR	VIRAL RNA	Severe acute respiratory syndrome coronavirus 2	Homo sapiens	ILLUMINA	2020-12-13	Peru	South America	32	4256.26	4134	0.981808	127274867
SRR14773817	PRJNA667090	WGS	SAMN19643398	SRX11107201	UPCH_cov0358	Illumina MiSeq	PAIRED	RT-PCR	VIRAL RNA	Severe acute respiratory syndrome coronavirus 2	Homo sapiens	ILLUMINA	2020-12-13	Peru	South America	26	4328.12	4326	0.971107	129423915
SRR14773818	PRJNA667090	WGS	SAMN19643397	SRX11107200	UPCH_cov0357	Illumina MiSeq	PAIRED	RT-PCR	VIRAL RNA	Severe acute respiratory syndrome coronavirus 2	Homo sapiens	ILLUMINA	2020-12-13	Peru	South America	52	4761.03	4943	0.973682	142369010
SRR14773819	PRJNA667090	WGS	SAMN19643396	SRX11107199	UPCH_cov0356	Illumina MiSeq	PAIRED	RT-PCR	VIRAL RNA	Severe acute respiratory syndrome coronavirus 2	Homo sapiens	ILLUMINA	2020-12-11	Peru	South America	36	6048.8	7085	0.986557	180877209
SRR14773820	PRJNA667090	WGS	SAMN19643395	SRX11107198	UPCH_cov0355	Illumina MiSeq	PAIRED	RT-PCR	VIRAL RNA	Severe acute respiratory syndrome coronavirus 2	Homo sapiens	ILLUMINA	2020-12-12	Peru	South America	35	4189.96	4112	0.97435	125292285
SRR14773821	PRJNA667090	WGS	SAMN19643394	SRX11107197	UPCH_cov0353	Illumina MiSeq	PAIRED	RT-PCR	VIRAL RNA	Severe acute respiratory syndrome coronavirus 2	Homo sapiens	ILLUMINA	2020-12-12	Peru	South America	29	4345.43	4318	0.981708	129941334
SRR14773822	PRJNA667090	WGS	SAMN19643340	SRX11107196	UPCH_cov0297	Illumina MiSeq	PAIRED	RT-PCR	VIRAL RNA	Severe acute respiratory syndrome coronavirus 2	Homo sapiens	ILLUMINA	2020-12-11	Peru	South America	34	4228.61	4058	0.931177	126448233
SRR14773823	PRJNA667090	WGS	SAMN19643393	SRX11107195	UPCH_cov0352	Illumina MiSeq	PAIRED	RT-PCR	VIRAL RNA	Severe acute respiratory syndrome coronavirus 2	Homo sapiens	ILLUMINA	2020-12-13	Peru	South America	33	4340.21	4416	0.981106	129785156
SRR14773824	PRJNA667090	WGS	SAMN19643392	SRX11107194	UPCH_cov0351	Illumina MiSeq	PAIRED	RT-PCR	VIRAL RNA	Severe acute respiratory syndrome coronavirus 2	Homo sapiens	ILLUMINA	2020-12-13	Peru	South America	27	3141.64	2747	0.945056	93944406
SRR14773825	PRJNA667090	WGS	SAMN19643391	SRX11107193	UPCH_cov0349	Illumina MiSeq	PAIRED	RT-PCR	VIRAL RNA	Severe acute respiratory syndrome coronavirus 2	Homo sapiens	ILLUMINA	2020-12-11	Peru	South America	47	2840.61	1994	0.908538	84942763
SRR14773826	PRJNA667090	WGS	SAMN19643390	SRX11107192	UPCH_cov0348	Illumina MiSeq	PAIRED	RT-PCR	VIRAL RNA	Severe acute respiratory syndrome coronavirus 2	Homo sapiens	ILLUMINA	2020-12-11	Peru	South America	34	5390.04	5803	0.982075	161178415
SRR14773827	PRJNA667090	WGS	SAMN19643389	SRX11107191	UPCH_cov0347	Illumina MiSeq	PAIRED	RT-PCR	VIRAL RNA	Severe acute respiratory syndrome coronavirus 2	Homo sapiens	ILLUMINA	2020-12-11	Peru	South America	37	3841.19	3601	0.970906	114862965
SRR14773828	PRJNA667090	WGS	SAMN19643388	SRX11107190	UPCH_cov0346	Illumina MiSeq	PAIRED	RT-PCR	VIRAL RNA	Severe acute respiratory syndrome coronavirus 2	Homo sapiens	ILLUMINA	2020-12-11	Peru	South America	30	3658.69	3360	0.967629	109405882
SRR14773829	PRJNA667090	WGS	SAMN19643387	SRX11107189	UPCH_cov0345	Illumina MiSeq	PAIRED	RT-PCR	VIRAL RNA	Severe acute respiratory syndrome coronavirus 2	Homo sapiens	ILLUMINA	2020-12-11	Peru	South America	55	3422.33	2717	0.910042	102337998
SRR14773830	PRJNA667090	WGS	SAMN19643386	SRX11107188	UPCH_cov0344	Illumina MiSeq	PAIRED	RT-PCR	VIRAL RNA	Severe acute respiratory syndrome coronavirus 2	Homo sapiens	ILLUMINA	2020-12-11	Peru	South America	25	3904.31	3786	0.980905	116750652
SRR14773831	PRJNA667090	WGS	SAMN19643385	SRX11107187	UPCH_cov0343	Illumina MiSeq	PAIRED	RT-PCR	VIRAL RNA	Severe acute respiratory syndrome coronavirus 2	Homo sapiens	ILLUMINA	2020-12-12	Peru	South America	34	3990.87	3842	0.97629	119339061
SRR14773832	PRJNA667090	WGS	SAMN19643384	SRX11107186	UPCH_cov0342	Illumina MiSeq	PAIRED	RT-PCR	VIRAL RNA	Severe acute respiratory syndrome coronavirus 2	Homo sapiens	ILLUMINA	2020-12-12	Peru	South America	37	4412.08	4441	0.980002	131934425
SRR14773833	PRJNA667090	WGS	SAMN19643339	SRX11107185	UPCH_cov0296	Illumina MiSeq	PAIRED	RT-PCR	VIRAL RNA	Severe acute respiratory syndrome coronavirus 2	Homo sapiens	ILLUMINA	2020-12-11	Peru	South America	25	4997.58	5406	0.979902	149442598
SRR14773834	PRJNA667090	WGS	SAMN19643383	SRX11107184	UPCH_cov0341	Illumina MiSeq	PAIRED	RT-PCR	VIRAL RNA	Severe acute respiratory syndrome coronavirus 2	Homo sapiens	ILLUMINA	2020-12-13	Peru	South America	34	4010.26	3883	0.973247	119918948
SRR14773835	PRJNA667090	WGS	SAMN19643382	SRX11107183	UPCH_cov0340	Illumina MiSeq	PAIRED	RT-PCR	VIRAL RNA	Severe acute respiratory syndrome coronavirus 2	Homo sapiens	ILLUMINA	2020-12-13	Peru	South America	34	3356.32	2773	0.914657	100363980
SRR14773836	PRJNA667090	WGS	SAMN19643381	SRX11107182	UPCH_cov0339	Illumina MiSeq	PAIRED	RT-PCR	VIRAL RNA	Severe acute respiratory syndrome coronavirus 2	Homo sapiens	ILLUMINA	2020-12-13	Peru	South America	24	4558.87	4574	0.979133	136323955
SRR14773837	PRJNA667090	WGS	SAMN19643380	SRX11107181	UPCH_cov0338	Illumina MiSeq	PAIRED	RT-PCR	VIRAL RNA	Severe acute respiratory syndrome coronavirus 2	Homo sapiens	ILLUMINA	2020-12-12	Peru	South America	29	3742.96	3572	0.970505	111925845
SRR14773838	PRJNA667090	WGS	SAMN19643379	SRX11107180	UPCH_cov0337	Illumina MiSeq	PAIRED	RT-PCR	VIRAL RNA	Severe acute respiratory syndrome coronavirus 2	Homo sapiens	ILLUMINA	2020-12-13	Peru	South America	37	4401.71	4407	0.964017	131624273
SRR14773839	PRJNA667090	WGS	SAMN19643378	SRX11107179	UPCH_cov0336	Illumina MiSeq	PAIRED	RT-PCR	VIRAL RNA	Severe acute respiratory syndrome coronavirus 2	Homo sapiens	ILLUMINA	2020-12-12	Peru	South America	27	4099.19	3961	0.981072	122578071
SRR14773840	PRJNA667090	WGS	SAMN19643377	SRX11107178	UPCH_cov0335	Illumina MiSeq	PAIRED	RT-PCR	VIRAL RNA	Severe acute respiratory syndrome coronavirus 2	Homo sapiens	ILLUMINA	2020-12-11	Peru	South America	32	3156.28	2623	0.927164	94382232
SRR14773841	PRJNA667090	WGS	SAMN19643376	SRX11107177	UPCH_cov0334	Illumina MiSeq	PAIRED	RT-PCR	VIRAL RNA	Severe acute respiratory syndrome coronavirus 2	Homo sapiens	ILLUMINA	2020-12-12	Peru	South America	40	4573.28	4725	0.970739	136754896
SRR14773842	PRJNA667090	WGS	SAMN19643375	SRX11107176	UPCH_cov0333	Illumina MiSeq	PAIRED	RT-PCR	VIRAL RNA	Severe acute respiratory syndrome coronavirus 2	Homo sapiens	ILLUMINA	2020-12-11	Peru	South America	28	3244.4	2723	0.898806	97017271
SRR14773843	PRJNA667090	WGS	SAMN19643374	SRX11107175	UPCH_cov0332	Illumina MiSeq	PAIRED	RT-PCR	VIRAL RNA	Severe acute respiratory syndrome coronavirus 2	Homo sapiens	ILLUMINA	2020-11-30	Peru	South America	45	3334.58	2709	0.920777	99713918
SRR14773844	PRJNA667090	WGS	SAMN19643338	SRX11107174	UPCH_cov0295	Illumina MiSeq	PAIRED	RT-PCR	VIRAL RNA	Severe acute respiratory syndrome coronavirus 2	Homo sapiens	ILLUMINA	2020-12-11	Peru	South America	30	4245.56	4258	0.944353	126954869
SRR14773845	PRJNA667090	WGS	SAMN19643373	SRX11107173	UPCH_cov0331	Illumina MiSeq	PAIRED	RT-PCR	VIRAL RNA	Severe acute respiratory syndrome coronavirus 2	Homo sapiens	ILLUMINA	2020-12-12	Peru	South America	27	4570.28	4657	0.979668	136664961
SRR14773846	PRJNA667090	WGS	SAMN19643372	SRX11107172	UPCH_cov0330	Illumina MiSeq	PAIRED	RT-PCR	VIRAL RNA	Severe acute respiratory syndrome coronavirus 2	Homo sapiens	ILLUMINA	2020-12-12	Peru	South America	23	3678.23	3530	0.980838	109990165
SRR14773847	PRJNA667090	WGS	SAMN19643371	SRX11107171	UPCH_cov0329	Illumina MiSeq	PAIRED	RT-PCR	VIRAL RNA	Severe acute respiratory syndrome coronavirus 2	Homo sapiens	ILLUMINA	2020-12-11	Peru	South America	26	3957.92	3859	0.981473	118353569
SRR14773848	PRJNA667090	WGS	SAMN19643370	SRX11107170	UPCH_cov0328	Illumina MiSeq	PAIRED	RT-PCR	VIRAL RNA	Severe acute respiratory syndrome coronavirus 2	Homo sapiens	ILLUMINA	2020-12-11	Peru	South America	41	3370.73	3039	0.963883	100795031
SRR14773849	PRJNA667090	WGS	SAMN19643369	SRX11107169	UPCH_cov0327	Illumina MiSeq	PAIRED	RT-PCR	VIRAL RNA	Severe acute respiratory syndrome coronavirus 2	Homo sapiens	ILLUMINA	2020-12-13	Peru	South America	36	3093.78	2545	0.946059	92513416
SRR14773850	PRJNA667090	WGS	SAMN19643368	SRX11107168	UPCH_cov0326	Illumina MiSeq	PAIRED	RT-PCR	VIRAL RNA	Severe acute respiratory syndrome coronavirus 2	Homo sapiens	ILLUMINA	2020-12-26	Peru	South America	27	4088.86	3916	0.974317	122269279
SRR14773851	PRJNA667090	WGS	SAMN19643367	SRX11107167	UPCH_cov0325	Illumina MiSeq	PAIRED	RT-PCR	VIRAL RNA	Severe acute respiratory syndrome coronavirus 2	Homo sapiens	ILLUMINA	2020-12-05	Peru	South America	34	4163.34	4116	0.981607	124496227
SRR14773852	PRJNA667090	WGS	SAMN19643366	SRX11107166	UPCH_cov0324	Illumina MiSeq	PAIRED	RT-PCR	VIRAL RNA	Severe acute respiratory syndrome coronavirus 2	Homo sapiens	ILLUMINA	2020-12-10	Peru	South America	40	3461.56	2823	0.912283	103510944
SRR14773853	PRJNA667090	WGS	SAMN19643365	SRX11107165	UPCH_cov0323	Illumina MiSeq	PAIRED	RT-PCR	VIRAL RNA	Severe acute respiratory syndrome coronavirus 2	Homo sapiens	ILLUMINA	2020-12-10	Peru	South America	26	4651.11	4691	0.981607	139082199
SRR14773854	PRJNA667090	WGS	SAMN19643364	SRX11107164	UPCH_cov0322	Illumina MiSeq	PAIRED	RT-PCR	VIRAL RNA	Severe acute respiratory syndrome coronavirus 2	Homo sapiens	ILLUMINA	2020-12-12	Peru	South America	32	2811.79	1815	0.907066	84081070
SRR14773855	PRJNA667090	WGS	SAMN19643337	SRX11107163	UPCH_cov0294	Illumina MiSeq	PAIRED	RT-PCR	VIRAL RNA	Severe acute respiratory syndrome coronavirus 2	Homo sapiens	ILLUMINA	2020-12-11	Peru	South America	27	4413.43	4626	0.95375	131974777
SRR14773856	PRJNA667090	WGS	SAMN19643363	SRX11107162	UPCH_cov0321	Illumina MiSeq	PAIRED	RT-PCR	VIRAL RNA	Severe acute respiratory syndrome coronavirus 2	Homo sapiens	ILLUMINA	2020-12-10	Peru	South America	28	4680.78	4672	0.987995	139969413
SRR14773857	PRJNA667090	WGS	SAMN19643362	SRX11107161	UPCH_cov0320	Illumina MiSeq	PAIRED	RT-PCR	VIRAL RNA	Severe acute respiratory syndrome coronavirus 2	Homo sapiens	ILLUMINA	2020-12-11	Peru	South America	30	4638.78	4749	0.984115	138713427
SRR14773858	PRJNA667090	WGS	SAMN19643361	SRX11107160	UPCH_cov0319	Illumina MiSeq	PAIRED	RT-PCR	VIRAL RNA	Severe acute respiratory syndrome coronavirus 2	Homo sapiens	ILLUMINA	2020-12-11	Peru	South America	74	2876.78	1662	0.881985	86024243
SRR14773859	PRJNA667090	WGS	SAMN19643360	SRX11107159	UPCH_cov0318	Illumina MiSeq	PAIRED	RT-PCR	VIRAL RNA	Severe acute respiratory syndrome coronavirus 2	Homo sapiens	ILLUMINA	2020-12-12	Peru	South America	30	4819.92	4992	0.981774	144129949
SRR14773860	PRJNA667090	WGS	SAMN19643359	SRX11107158	UPCH_cov0317	Illumina MiSeq	PAIRED	RT-PCR	VIRAL RNA	Severe acute respiratory syndrome coronavirus 2	Homo sapiens	ILLUMINA	2020-12-12	Peru	South America	41	2968.26	2053	0.915661	88759868
SRR14773861	PRJNA667090	WGS	SAMN19643358	SRX11107157	UPCH_cov0316	Illumina MiSeq	PAIRED	RT-PCR	VIRAL RNA	Severe acute respiratory syndrome coronavirus 2	Homo sapiens	ILLUMINA	2020-12-12	Peru	South America	27	3922	3783	0.98047	117279536
SRR14773862	PRJNA667090	WGS	SAMN19643357	SRX11107156	UPCH_cov0315	Illumina MiSeq	PAIRED	RT-PCR	VIRAL RNA	Severe acute respiratory syndrome coronavirus 2	Homo sapiens	ILLUMINA	2020-12-12	Peru	South America	31	3727.55	3191	0.950206	111464874
SRR14773863	PRJNA667090	WGS	SAMN19643356	SRX11107155	UPCH_cov0314	Illumina MiSeq	PAIRED	RT-PCR	VIRAL RNA	Severe acute respiratory syndrome coronavirus 2	Homo sapiens	ILLUMINA	2020-12-12	Peru	South America	35	3878.29	3723	0.980571	115972570
SRR14773864	PRJNA667090	WGS	SAMN19643355	SRX11107154	UPCH_cov0313	Illumina MiSeq	PAIRED	RT-PCR	VIRAL RNA	Severe acute respiratory syndrome coronavirus 2	Homo sapiens	ILLUMINA	2020-12-11	Peru	South America	26	3344.87	2963	0.966258	100021606
SRR14773865	PRJNA667090	WGS	SAMN19643354	SRX11107153	UPCH_cov0312	Illumina MiSeq	PAIRED	RT-PCR	VIRAL RNA	Severe acute respiratory syndrome coronavirus 2	Homo sapiens	ILLUMINA	2020-12-12	Peru	South America	38	4047.7	3964	0.98037	121038448
SRR14773866	PRJNA667090	WGS	SAMN19643336	SRX11107152	UPCH_cov0293	Illumina MiSeq	PAIRED	RT-PCR	VIRAL RNA	Severe acute respiratory syndrome coronavirus 2	Homo sapiens	ILLUMINA	2020-12-11	Peru	South America	21	5483.13	6030	0.981708	163962145
SRR14773867	PRJNA667090	WGS	SAMN19643353	SRX11107151	UPCH_cov0311	Illumina MiSeq	PAIRED	RT-PCR	VIRAL RNA	Severe acute respiratory syndrome coronavirus 2	Homo sapiens	ILLUMINA	2020-12-12	Peru	South America	38	4494.56	4577	0.977695	134400774
SRR14773868	PRJNA667090	WGS	SAMN19643352	SRX11107150	UPCH_cov0310	Illumina MiSeq	PAIRED	RT-PCR	VIRAL RNA	Severe acute respiratory syndrome coronavirus 2	Homo sapiens	ILLUMINA	2020-12-12	Peru	South America	27	4676.4	4795	0.980704	139838533
SRR14773869	PRJNA667090	WGS	SAMN19643351	SRX11107149	UPCH_cov0308	Illumina MiSeq	PAIRED	RT-PCR	VIRAL RNA	Severe acute respiratory syndrome coronavirus 2	Homo sapiens	ILLUMINA	2020-12-11	Peru	South America	33	3819.1	3745	0.978263	114202540
SRR14773870	PRJNA667090	WGS	SAMN19643350	SRX11107148	UPCH_cov0307	Illumina MiSeq	PAIRED	RT-PCR	VIRAL RNA	Severe acute respiratory syndrome coronavirus 2	Homo sapiens	ILLUMINA	2020-12-11	Peru	South America	29	3690.52	3554	0.980604	110357740
SRR14773871	PRJNA667090	WGS	SAMN19643349	SRX11107147	UPCH_cov0306	Illumina MiSeq	PAIRED	RT-PCR	VIRAL RNA	Severe acute respiratory syndrome coronavirus 2	Homo sapiens	ILLUMINA	2020-12-11	Peru	South America	31	4239.15	4110	0.979701	126763265
SRR14773872	PRJNA667090	WGS	SAMN19643348	SRX11107146	UPCH_cov0305	Illumina MiSeq	PAIRED	RT-PCR	VIRAL RNA	Severe acute respiratory syndrome coronavirus 2	Homo sapiens	ILLUMINA	2020-12-10	Peru	South America	35	4658.1	4745	0.974183	139291187
SRR14773873	PRJNA667090	WGS	SAMN19643347	SRX11107145	UPCH_cov0304	Illumina MiSeq	PAIRED	RT-PCR	VIRAL RNA	Severe acute respiratory syndrome coronavirus 2	Homo sapiens	ILLUMINA	2020-12-10	Peru	South America	32	3862.92	3585	0.980771	115512757
SRR14773874	PRJNA667090	WGS	SAMN19643346	SRX11107144	UPCH_cov0303	Illumina MiSeq	PAIRED	RT-PCR	VIRAL RNA	Severe acute respiratory syndrome coronavirus 2	Homo sapiens	ILLUMINA	2020-12-12	Peru	South America	28	2838.36	2596	0.981306	84875347
SRR14773875	PRJNA667090	WGS	SAMN19643440	SRX11107143	UPCH_cov0516	Illumina MiSeq	PAIRED	RT-PCR	VIRAL RNA	Severe acute respiratory syndrome coronavirus 2	Homo sapiens	ILLUMINA	2021-03-16	Peru	South America	49	1165.64	779	0.943986	34856183
SRR14773877	PRJNA667090	WGS	SAMN19643439	SRX11107141	UPCH_cov0457	Illumina MiSeq	PAIRED	RT-PCR	VIRAL RNA	Severe acute respiratory syndrome coronavirus 2	Homo sapiens	ILLUMINA	2021-03-18	Peru	South America	35	1161.13	864	0.932749	34721224
SRR14773879	PRJNA667090	WGS	SAMN19643438	SRX11107139	UPCH_cov0455	Illumina MiSeq	PAIRED	RT-PCR	VIRAL RNA	Severe acute respiratory syndrome coronavirus 2	Homo sapiens	ILLUMINA	2021-02-23	Peru	South America	34	1763.05	1487	0.99378	52720566
SRR14773881	PRJNA667090	WGS	SAMN19643437	SRX11107137	UPCH_cov0448	Illumina MiSeq	PAIRED	RT-PCR	VIRAL RNA	Severe acute respiratory syndrome coronavirus 2	Homo sapiens	ILLUMINA	2021-02-22	Peru	South America	29	569.119	498	0.973882	17018368
SRR14773882	PRJNA667090	WGS	SAMN19643345	SRX11107136	UPCH_cov0302	Illumina MiSeq	PAIRED	RT-PCR	VIRAL RNA	Severe acute respiratory syndrome coronavirus 2	Homo sapiens	ILLUMINA	2020-12-11	Peru	South America	27	4089.09	3858	0.978096	122275992
SRR14773884	PRJNA667090	WGS	SAMN19643436	SRX11107134	UPCH_cov0447	Illumina MiSeq	PAIRED	RT-PCR	VIRAL RNA	Severe acute respiratory syndrome coronavirus 2	Homo sapiens	ILLUMINA	2021-02-06	Peru	South America	142	115.065	103	0.522857	3440784
SRR14773886	PRJNA667090	WGS	SAMN19643435	SRX11107132	UPCH_cov0442	Illumina MiSeq	PAIRED	RT-PCR	VIRAL RNA	Severe acute respiratory syndrome coronavirus 2	Homo sapiens	ILLUMINA	2021-02-03	Peru	South America	32	1616.39	1311	0.994482	48334806
SRR14773888	PRJNA667090	WGS	SAMN19643434	SRX11107130	UPCH_cov0437	Illumina MiSeq	PAIRED	RT-PCR	VIRAL RNA	Severe acute respiratory syndrome coronavirus 2	Homo sapiens	ILLUMINA	2021-01-30	Peru	South America	32	1289.22	1129	0.991673	38551675
SRR14773890	PRJNA667090	WGS	SAMN19643433	SRX11107128	UPCH_cov0429	Illumina MiSeq	PAIRED	RT-PCR	VIRAL RNA	Severe acute respiratory syndrome coronavirus 2	Homo sapiens	ILLUMINA	2021-02-02	Peru	South America	369	35.3663	31	0.0138782	1057558
SRR14773892	PRJNA667090	WGS	SAMN19643432	SRX11107126	UPCH_cov0428	Illumina MiSeq	PAIRED	RT-PCR	VIRAL RNA	Severe acute respiratory syndrome coronavirus 2	Homo sapiens	ILLUMINA	2021-02-01	Peru	South America	34	771.563	649	0.990837	23072045
SRR14773893	PRJNA667090	WGS	SAMN19643344	SRX11107125	UPCH_cov0301	Illumina MiSeq	PAIRED	RT-PCR	VIRAL RNA	Severe acute respiratory syndrome coronavirus 2	Homo sapiens	ILLUMINA	2020-12-11	Peru	South America	31	4415.28	4373	0.98037	132030090
SRR14773894	PRJNA667090	WGS	SAMN19643335	SRX11107124	UPCH_cov0292	Illumina MiSeq	PAIRED	RT-PCR	VIRAL RNA	Severe acute respiratory syndrome coronavirus 2	Homo sapiens	ILLUMINA	2020-12-11	Peru	South America	34	4935.32	5202	0.98037	147580823
SRR14773895	PRJNA667090	WGS	SAMN19643334	SRX11107123	UPCH_cov0291	Illumina MiSeq	PAIRED	RT-PCR	VIRAL RNA	Severe acute respiratory syndrome coronavirus 2	Homo sapiens	ILLUMINA	2020-12-12	Peru	South America	28	5011.22	5319	0.971441	149850658
SRR14777077	PRJNA736581	WGS	SAMN19654044	SRX11110433	ABR-IZSGC-TE274169/2021	NextSeq 500	PAIRED	PCR	VIRAL RNA	Severe acute respiratory syndrome coronavirus 2	Homo sapiens	ILLUMINA	2021-05-18	Italy	Europe	47	4487.24	4500	0.99368	134182058
SRR14777078	PRJNA736581	WGS	SAMN19654043	SRX11110432	ABR-IZSGC-TE274161/2021	NextSeq 500	PAIRED	PCR	VIRAL RNA	Severe acute respiratory syndrome coronavirus 2	Homo sapiens	ILLUMINA	2021-05-18	Italy	Europe	47	4150.61	4155	0.983146	124115805
SRR14777079	PRJNA736581	WGS	SAMN19654042	SRX11110431	ABR-IZSGC-TE274143/2021	NextSeq 500	PAIRED	PCR	VIRAL RNA	Severe acute respiratory syndrome coronavirus 2	Homo sapiens	ILLUMINA	2021-05-18	Italy	Europe	44	4168.62	4139	0.989198	124654255
SRR14777080	PRJNA736581	WGS	SAMN19654041	SRX11110430	ABR-IZSGC-TE274121/2021	NextSeq 500	PAIRED	PCR	VIRAL RNA	Severe acute respiratory syndrome coronavirus 2	Homo sapiens	ILLUMINA	2021-05-18	Italy	Europe	45	3958.08	3972	0.969301	118358387
SRR14777081	PRJNA736581	WGS	SAMN19654040	SRX11110429	ABR-IZSGC-TE273981/2021	NextSeq 500	PAIRED	PCR	VIRAL RNA	Severe acute respiratory syndrome coronavirus 2	Homo sapiens	ILLUMINA	2021-05-18	Italy	Europe	29	3671.21	3959	0.794101	109780069
SRR14777082	PRJNA736581	WGS	SAMN19654039	SRX11110428	ABR-IZSGC-TE248718/2021	NextSeq 500	PAIRED	PCR	VIRAL RNA	Severe acute respiratory syndrome coronavirus 2	Homo sapiens	ILLUMINA	2021-04-30	Italy	Europe	45	3673.7	3468	0.993713	109854755
SRR14777083	PRJNA736581	WGS	SAMN19654038	SRX11110427	ABR-IZSGC-TE226367/2021	NextSeq 500	PAIRED	PCR	VIRAL RNA	Severe acute respiratory syndrome coronavirus 2	Homo sapiens	ILLUMINA	2021-04-20	Italy	Europe	41	3674.98	3528	0.994047	109892849
SRR14777084	PRJNA736581	WGS	SAMN19654037	SRX11110426	ABR-IZSGC-TE161232/2021	NextSeq 500	PAIRED	PCR	VIRAL RNA	Severe acute respiratory syndrome coronavirus 2	Homo sapiens	ILLUMINA	2021-03-16	Italy	Europe	50	6272.03	6836	0.99378	187552534
SRR14777085	PRJNA736581	WGS	SAMN19654047	SRX11110425	ABR-IZSGC-TE274189/2021	NextSeq 500	PAIRED	PCR	VIRAL RNA	Severe acute respiratory syndrome coronavirus 2	Homo sapiens	ILLUMINA	2021-05-18	Italy	Europe	44	4951.25	4926	0.994047	148057196
SRR14777086	PRJNA736581	WGS	SAMN19654046	SRX11110424	ABR-IZSGC-TE274182/2021	NextSeq 500	PAIRED	PCR	VIRAL RNA	Severe acute respiratory syndrome coronavirus 2	Homo sapiens	ILLUMINA	2021-05-18	Italy	Europe	44	4054.28	4025	0.985988	121235216
SRR14777087	PRJNA736581	WGS	SAMN19654045	SRX11110423	ABR-IZSGC-TE274173/2021	NextSeq 500	PAIRED	PCR	VIRAL RNA	Severe acute respiratory syndrome coronavirus 2	Homo sapiens	ILLUMINA	2021-05-18	Italy	Europe	45	4305.79	4418	0.969702	128755981
SRR14777088	PRJNA736581	WGS	SAMN19654036	SRX11110422	ABR-IZSGC-TE161253/2021	NextSeq 500	PAIRED	PCR	VIRAL RNA	Severe acute respiratory syndrome coronavirus 2	Homo sapiens	ILLUMINA	2021-03-16	Italy	Europe	45	4994.95	5127	0.994014	149364075
SRR14777089	PRJNA736581	WGS	SAMN19654035	SRX11110421	ABR-IZSGC-TE161257/2021	NextSeq 500	PAIRED	PCR	VIRAL RNA	Severe acute respiratory syndrome coronavirus 2	Homo sapiens	ILLUMINA	2021-03-16	Italy	Europe	45	3828.37	3670	0.984985	114479662
SRR14777651	PRJNA713804	AMPLICON	SAMN19641628	SRX11110972	012106001728A	Illumina NovaSeq 6000	PAIRED	RT-PCR	VIRAL RNA	Severe acute respiratory syndrome coronavirus 2	Homo sapiens	ILLUMINA	2021-03-01	United States	North America	34	4823.77	6059	0.919607	144245190
SRR14777652	PRJNA713804	AMPLICON	SAMN19641629	SRX11110973	012108504139D	Illumina NovaSeq 6000	PAIRED	RT-PCR	VIRAL RNA	Severe acute respiratory syndrome coronavirus 2	Homo sapiens	ILLUMINA	2021-03-26	United States	North America	55	5857.09	7986	0.979969	175144526
SRR14777653	PRJNA713804	AMPLICON	SAMN19641630	SRX11110974	012109500290A	Illumina NovaSeq 6000	PAIRED	RT-PCR	VIRAL RNA	Severe acute respiratory syndrome coronavirus 2	Homo sapiens	ILLUMINA	2021-04-05	United States	North America	53	5475.33	7732	0.975554	163728831
SRR14777654	PRJNA713804	AMPLICON	SAMN19641631	SRX11110975	012109504040A	Illumina NovaSeq 6000	PAIRED	RT-PCR	VIRAL RNA	Severe acute respiratory syndrome coronavirus 2	Homo sapiens	ILLUMINA	2021-04-05	United States	North America	34	4751.58	5387	0.939203	142086474
SRR14777655	PRJNA713804	AMPLICON	SAMN19641632	SRX11110976	012109504640A	Illumina NovaSeq 6000	PAIRED	RT-PCR	VIRAL RNA	Severe acute respiratory syndrome coronavirus 2	Homo sapiens	ILLUMINA	2021-04-05	United States	North America	43	5661.39	7985	0.955958	169292624
SRR14777656	PRJNA713804	AMPLICON	SAMN19641634	SRX11110977	012109608601A	Illumina NovaSeq 6000	PAIRED	RT-PCR	VIRAL RNA	Severe acute respiratory syndrome coronavirus 2	Homo sapiens	ILLUMINA	2021-04-06	United States	North America	49	5337.45	6960	0.9587	159605672
SRR14777657	PRJNA713804	AMPLICON	SAMN19641635	SRX11110978	012109702060A	Illumina NovaSeq 6000	PAIRED	RT-PCR	VIRAL RNA	Severe acute respiratory syndrome coronavirus 2	Homo sapiens	ILLUMINA	2021-04-07	United States	North America	56	5403.84	7582	0.969033	161591095
SRR14777658	PRJNA713804	AMPLICON	SAMN19641636	SRX11110979	012109704727A	Illumina NovaSeq 6000	PAIRED	RT-PCR	VIRAL RNA	Severe acute respiratory syndrome coronavirus 2	Homo sapiens	ILLUMINA	2021-04-07	United States	North America	58	5627.57	7929	0.97629	168281307
SRR14777659	PRJNA713804	AMPLICON	SAMN19641637	SRX11110980	012109707117A	Illumina NovaSeq 6000	PAIRED	RT-PCR	VIRAL RNA	Severe acute respiratory syndrome coronavirus 2	Homo sapiens	ILLUMINA	2021-04-07	United States	North America	47	5618.36	7818	0.987259	168005827
SRR14777660	PRJNA713804	AMPLICON	SAMN19641638	SRX11110981	012109804948A	Illumina NovaSeq 6000	PAIRED	RT-PCR	VIRAL RNA	Severe acute respiratory syndrome coronavirus 2	Homo sapiens	ILLUMINA	2021-04-08	United States	North America	50	5419.29	6967	0.978531	162053077
SRR14777661	PRJNA713804	AMPLICON	SAMN19641639	SRX11110982	012109805767A	Illumina NovaSeq 6000	PAIRED	RT-PCR	VIRAL RNA	Severe acute respiratory syndrome coronavirus 2	Homo sapiens	ILLUMINA	2021-04-08	United States	North America	56	5473.79	7404	0.973815	163682625
SRR14777662	PRJNA713804	AMPLICON	SAMN19641640	SRX11110983	012109806137A	Illumina NovaSeq 6000	PAIRED	RT-PCR	VIRAL RNA	Severe acute respiratory syndrome coronavirus 2	Homo sapiens	ILLUMINA	2021-04-08	United States	North America	44	5472.41	7748	0.967261	163641347
SRR14777663	PRJNA713804	AMPLICON	SAMN19641641	SRX11110984	012109806188A	Illumina NovaSeq 6000	PAIRED	RT-PCR	VIRAL RNA	Severe acute respiratory syndrome coronavirus 2	Homo sapiens	ILLUMINA	2021-04-08	United States	North America	48	4822.69	5660	0.944052	144212810
SRR14777664	PRJNA713804	AMPLICON	SAMN19641642	SRX11110985	012109901629A	Illumina NovaSeq 6000	PAIRED	RT-PCR	VIRAL RNA	Severe acute respiratory syndrome coronavirus 2	Homo sapiens	ILLUMINA	2021-04-09	United States	North America	51	5748.98	7966	0.982845	171911784
SRR14777665	PRJNA713804	AMPLICON	SAMN19641643	SRX11110986	012109904377A	Illumina NovaSeq 6000	PAIRED	RT-PCR	VIRAL RNA	Severe acute respiratory syndrome coronavirus 2	Homo sapiens	ILLUMINA	2021-04-09	United States	North America	47	5768.55	7983	0.987326	172496999
SRR14777666	PRJNA713804	AMPLICON	SAMN19641644	SRX11110987	012110002629A	Illumina NovaSeq 6000	PAIRED	RT-PCR	VIRAL RNA	Severe acute respiratory syndrome coronavirus 2	Homo sapiens	ILLUMINA	2021-04-10	United States	North America	44	5871.59	7971	0.989098	175578302
SRR14777667	PRJNA713804	AMPLICON	SAMN19641645	SRX11110988	012110102503A	Illumina NovaSeq 6000	PAIRED	RT-PCR	VIRAL RNA	Severe acute respiratory syndrome coronavirus 2	Homo sapiens	ILLUMINA	2021-04-11	United States	North America	38	5074.73	6777	0.948233	151749798
SRR14777668	PRJNA713804	AMPLICON	SAMN19641633	SRX11110989	012109602312A	Illumina NovaSeq 6000	PAIRED	RT-PCR	VIRAL RNA	Severe acute respiratory syndrome coronavirus 2	Homo sapiens	ILLUMINA	2021-04-06	United States	North America	44	5589.66	7707	0.97532	167147498
SRR14777669	PRJNA713804	AMPLICON	SAMN19641646	SRX11110990	012110204950A	Illumina NovaSeq 6000	PAIRED	RT-PCR	VIRAL RNA	Severe acute respiratory syndrome coronavirus 2	Homo sapiens	ILLUMINA	2021-04-12	United States	North America	41	5311.99	7584	0.953349	158844564
SRR14777678	PRJNA713804	AMPLICON	SAMN19641647	SRX11110999	012110205036A	Illumina NovaSeq 6000	PAIRED	RT-PCR	VIRAL RNA	Severe acute respiratory syndrome coronavirus 2	Homo sapiens	ILLUMINA	2021-04-12	United States	North America	52	4572.99	5089	0.913052	136746011
SRR14777679	PRJNA713804	AMPLICON	SAMN19641648	SRX11111000	012110207039A	Illumina NovaSeq 6000	PAIRED	RT-PCR	VIRAL RNA	Severe acute respiratory syndrome coronavirus 2	Homo sapiens	ILLUMINA	2021-04-12	United States	North America	49	5569.62	7900	0.978096	166548370
SRR14777680	PRJNA713804	AMPLICON	SAMN19641649	SRX11111001	012110207131A	Illumina NovaSeq 6000	PAIRED	RT-PCR	VIRAL RNA	Severe acute respiratory syndrome coronavirus 2	Homo sapiens	ILLUMINA	2021-04-12	United States	North America	46	5414.71	7804	0.967963	161916083
SRR14777681	PRJNA713804	AMPLICON	SAMN19641650	SRX11111002	012110207844A	Illumina NovaSeq 6000	PAIRED	RT-PCR	VIRAL RNA	Severe acute respiratory syndrome coronavirus 2	Homo sapiens	ILLUMINA	2021-04-12	United States	North America	47	5825.31	7910	0.990804	174194299
SRR14777682	PRJNA713804	AMPLICON	SAMN19641651	SRX11111003	012110207874A	Illumina NovaSeq 6000	PAIRED	RT-PCR	VIRAL RNA	Severe acute respiratory syndrome coronavirus 2	Homo sapiens	ILLUMINA	2021-04-12	United States	North America	30	5855.06	7981	0.989366	175083853
SRR14777701	PRJNA713804	AMPLICON	SAMN19641652	SRX11111022	012110300255A	Illumina NovaSeq 6000	PAIRED	RT-PCR	VIRAL RNA	Severe acute respiratory syndrome coronavirus 2	Homo sapiens	ILLUMINA	2021-04-13	United States	North America	54	5709.02	7905	0.985018	170716777
SRR14777702	PRJNA713804	AMPLICON	SAMN19641653	SRX11111023	012110302293A	Illumina NovaSeq 6000	PAIRED	RT-PCR	VIRAL RNA	Severe acute respiratory syndrome coronavirus 2	Homo sapiens	ILLUMINA	2021-04-13	United States	North America	33	5462.9	7716	0.97114	163357172
SRR14777703	PRJNA713804	AMPLICON	SAMN19641654	SRX11111024	012110302727A	Illumina NovaSeq 6000	PAIRED	RT-PCR	VIRAL RNA	Severe acute respiratory syndrome coronavirus 2	Homo sapiens	ILLUMINA	2021-04-13	United States	North America	50	5785.17	7946	0.983212	172993830
SRR14777704	PRJNA713804	AMPLICON	SAMN19641656	SRX11111025	012110304367A	Illumina NovaSeq 6000	PAIRED	RT-PCR	VIRAL RNA	Severe acute respiratory syndrome coronavirus 2	Homo sapiens	ILLUMINA	2021-04-13	United States	North America	44	5748.79	7866	0.990971	171905955
SRR14777705	PRJNA713804	AMPLICON	SAMN19641657	SRX11111026	012110306352A	Illumina NovaSeq 6000	PAIRED	RT-PCR	VIRAL RNA	Severe acute respiratory syndrome coronavirus 2	Homo sapiens	ILLUMINA	2021-04-13	United States	North America	45	5220.03	6353	0.969702	156094436
SRR14777706	PRJNA713804	AMPLICON	SAMN19641658	SRX11111027	012110306959A	Illumina NovaSeq 6000	PAIRED	RT-PCR	VIRAL RNA	Severe acute respiratory syndrome coronavirus 2	Homo sapiens	ILLUMINA	2021-04-13	United States	North America	48	5737.76	7936	0.986791	171576098
SRR14777707	PRJNA713804	AMPLICON	SAMN19641659	SRX11111028	012110307034A	Illumina NovaSeq 6000	PAIRED	RT-PCR	VIRAL RNA	Severe acute respiratory syndrome coronavirus 2	Homo sapiens	ILLUMINA	2021-04-13	United States	North America	46	5991.86	7958	0.993914	179174519
SRR14777708	PRJNA713804	AMPLICON	SAMN19641660	SRX11111029	012110308523A	Illumina NovaSeq 6000	PAIRED	RT-PCR	VIRAL RNA	Severe acute respiratory syndrome coronavirus 2	Homo sapiens	ILLUMINA	2021-04-13	United States	North America	47	5663.12	7884	0.97435	169344215
SRR14777709	PRJNA713804	AMPLICON	SAMN19641661	SRX11111030	012110308524A	Illumina NovaSeq 6000	PAIRED	RT-PCR	VIRAL RNA	Severe acute respiratory syndrome coronavirus 2	Homo sapiens	ILLUMINA	2021-04-13	United States	North America	49	5607.33	7849	0.969568	167675863
SRR14777710	PRJNA713804	AMPLICON	SAMN19641662	SRX11111031	012110308526A	Illumina NovaSeq 6000	PAIRED	RT-PCR	VIRAL RNA	Severe acute respiratory syndrome coronavirus 2	Homo sapiens	ILLUMINA	2021-04-13	United States	North America	52	5673.22	7965	0.976925	169646150
SRR14777711	PRJNA713804	AMPLICON	SAMN19641663	SRX11111032	012110308534A	Illumina NovaSeq 6000	PAIRED	RT-PCR	VIRAL RNA	Severe acute respiratory syndrome coronavirus 2	Homo sapiens	ILLUMINA	2021-04-13	United States	North America	37	6109.64	7972	0.984383	182696601
SRR14777712	PRJNA713804	AMPLICON	SAMN19641664	SRX11111033	012110308540A	Illumina NovaSeq 6000	PAIRED	RT-PCR	VIRAL RNA	Severe acute respiratory syndrome coronavirus 2	Homo sapiens	ILLUMINA	2021-04-13	United States	North America	58	4934.23	6650	0.941277	147548425
SRR14777713	PRJNA713804	AMPLICON	SAMN19641665	SRX11111034	012110308594A	Illumina NovaSeq 6000	PAIRED	RT-PCR	VIRAL RNA	Severe acute respiratory syndrome coronavirus 2	Homo sapiens	ILLUMINA	2021-04-13	United States	North America	48	5702.7	7937	0.98348	170527919
SRR14777714	PRJNA713804	AMPLICON	SAMN19641666	SRX11111035	012110308611A	Illumina NovaSeq 6000	PAIRED	RT-PCR	VIRAL RNA	Severe acute respiratory syndrome coronavirus 2	Homo sapiens	ILLUMINA	2021-04-13	United States	North America	39	5984.53	7984	0.992844	178955505
SRR14777715	PRJNA713804	AMPLICON	SAMN19641667	SRX11111036	012110308637A	Illumina NovaSeq 6000	PAIRED	RT-PCR	VIRAL RNA	Severe acute respiratory syndrome coronavirus 2	Homo sapiens	ILLUMINA	2021-04-13	United States	North America	49	5420.95	7689	0.981875	162102817
SRR14777716	PRJNA713804	AMPLICON	SAMN19641668	SRX11111037	012110308718A	Illumina NovaSeq 6000	PAIRED	RT-PCR	VIRAL RNA	Severe acute respiratory syndrome coronavirus 2	Homo sapiens	ILLUMINA	2021-04-13	United States	North America	49	5715.81	7931	0.976758	170919951
SRR14777717	PRJNA713804	AMPLICON	SAMN19641669	SRX11111038	012110400248A	Illumina NovaSeq 6000	PAIRED	RT-PCR	VIRAL RNA	Severe acute respiratory syndrome coronavirus 2	Homo sapiens	ILLUMINA	2021-04-14	United States	North America	57	4362.5	4596	0.892385	130451848
SRR14777718	PRJNA713804	AMPLICON	SAMN19641670	SRX11111039	012110402915A	Illumina NovaSeq 6000	PAIRED	RT-PCR	VIRAL RNA	Severe acute respiratory syndrome coronavirus 2	Homo sapiens	ILLUMINA	2021-04-13	United States	North America	50	5641.93	7872	0.96599	168710531
SRR14777719	PRJNA713804	AMPLICON	SAMN19641671	SRX11111040	012110403734A	Illumina NovaSeq 6000	PAIRED	RT-PCR	VIRAL RNA	Severe acute respiratory syndrome coronavirus 2	Homo sapiens	ILLUMINA	2021-04-14	United States	North America	49	6045.17	7968	0.993278	180768697
SRR14777740	PRJNA713804	AMPLICON	SAMN19641672	SRX11111061	012110404130A	Illumina NovaSeq 6000	PAIRED	RT-PCR	VIRAL RNA	Severe acute respiratory syndrome coronavirus 2	Homo sapiens	ILLUMINA	2021-04-14	United States	North America	50	5674.89	7878	0.986958	169696102
SRR14777741	PRJNA713804	AMPLICON	SAMN19641673	SRX11111062	012110404217A	Illumina NovaSeq 6000	PAIRED	RT-PCR	VIRAL RNA	Severe acute respiratory syndrome coronavirus 2	Homo sapiens	ILLUMINA	2021-04-14	United States	North America	51	5208.4	6876	0.965488	155746768
SRR14777805	PRJNA713804	AMPLICON	SAMN19641674	SRX11111126	012110407616A	Illumina NovaSeq 6000	PAIRED	RT-PCR	VIRAL RNA	Severe acute respiratory syndrome coronavirus 2	Homo sapiens	ILLUMINA	2021-04-14	United States	North America	47	5761.74	7851	0.986289	172293189
SRR14777806	PRJNA713804	AMPLICON	SAMN19641675	SRX11111127	012110502767A	Illumina NovaSeq 6000	PAIRED	RT-PCR	VIRAL RNA	Severe acute respiratory syndrome coronavirus 2	Homo sapiens	ILLUMINA	2021-04-15	United States	North America	48	4867.54	5295	0.968498	145554108
SRR14777813	PRJNA713804	AMPLICON	SAMN19641676	SRX11111134	012110503030A	Illumina NovaSeq 6000	PAIRED	RT-PCR	VIRAL RNA	Severe acute respiratory syndrome coronavirus 2	Homo sapiens	ILLUMINA	2021-04-15	United States	North America	52	4588.59	5492	0.917767	137212515
SRR14777822	PRJNA713804	AMPLICON	SAMN19641677	SRX11111143	012110503651A	Illumina NovaSeq 6000	PAIRED	RT-PCR	VIRAL RNA	Severe acute respiratory syndrome coronavirus 2	Homo sapiens	ILLUMINA	2021-04-15	United States	North America	157	5283.74	6527	0.971508	157999765
SRR14777824	PRJNA713804	AMPLICON	SAMN19641678	SRX11111145	012110503698A	Illumina NovaSeq 6000	PAIRED	RT-PCR	VIRAL RNA	Severe acute respiratory syndrome coronavirus 2	Homo sapiens	ILLUMINA	2021-04-15	United States	North America	240	2802.85	2056	0.830218	83813761
SRR14777825	PRJNA713804	AMPLICON	SAMN19641679	SRX11111146	012110504174A	Illumina NovaSeq 6000	PAIRED	RT-PCR	VIRAL RNA	Severe acute respiratory syndrome coronavirus 2	Homo sapiens	ILLUMINA	2021-04-15	United States	North America	44	4683.64	5508	0.914758	140054889
SRR14777832	PRJNA713804	AMPLICON	SAMN19641680	SRX11111153	012110504626A	Illumina NovaSeq 6000	PAIRED	RT-PCR	VIRAL RNA	Severe acute respiratory syndrome coronavirus 2	Homo sapiens	ILLUMINA	2021-04-15	United States	North America	53	4316.81	4254	0.964385	129085513
SRR14777833	PRJNA713804	AMPLICON	SAMN19641681	SRX11111154	012110505012A	Illumina NovaSeq 6000	PAIRED	RT-PCR	VIRAL RNA	Severe acute respiratory syndrome coronavirus 2	Homo sapiens	ILLUMINA	2021-04-15	United States	North America	69	3674.07	2919	0.799351	109865827
SRR14777838	PRJNA713804	AMPLICON	SAMN19641682	SRX11111159	012110506263A	Illumina NovaSeq 6000	PAIRED	RT-PCR	VIRAL RNA	Severe acute respiratory syndrome coronavirus 2	Homo sapiens	ILLUMINA	2021-04-15	United States	North America	48	5521.04	7588	0.975153	165095728
SRR14777839	PRJNA713804	AMPLICON	SAMN19641683	SRX11111160	012110506279A	Illumina NovaSeq 6000	PAIRED	RT-PCR	VIRAL RNA	Severe acute respiratory syndrome coronavirus 2	Homo sapiens	ILLUMINA	2021-04-15	United States	North America	48	4840.85	5703	0.963248	144755928
SRR14777841	PRJNA713804	AMPLICON	SAMN19641684	SRX11111162	012110506289A	Illumina NovaSeq 6000	PAIRED	RT-PCR	VIRAL RNA	Severe acute respiratory syndrome coronavirus 2	Homo sapiens	ILLUMINA	2021-04-15	United States	North America	49	5107.81	7262	0.961977	152738835
SRR14777849	PRJNA713804	AMPLICON	SAMN19641685	SRX11111170	012110506312A	Illumina NovaSeq 6000	PAIRED	RT-PCR	VIRAL RNA	Severe acute respiratory syndrome coronavirus 2	Homo sapiens	ILLUMINA	2021-04-15	United States	North America	46	5564.85	7866	0.979367	166405585
SRR14778016	PRJNA713804	AMPLICON	SAMN19641686	SRX11111337	012110506321A	Illumina NovaSeq 6000	PAIRED	RT-PCR	VIRAL RNA	Severe acute respiratory syndrome coronavirus 2	Homo sapiens	ILLUMINA	2021-04-15	United States	North America	31	5427.03	7071	0.963649	162284514
SRR14778035	PRJNA713804	AMPLICON	SAMN19641687	SRX11111356	012110506354A	Illumina NovaSeq 6000	PAIRED	RT-PCR	VIRAL RNA	Severe acute respiratory syndrome coronavirus 2	Homo sapiens	ILLUMINA	2021-04-15	United States	North America	48	5201.72	6768	0.96074	155546991
SRR14778036	PRJNA713804	AMPLICON	SAMN19641688	SRX11111357	012110600980A	Illumina NovaSeq 6000	PAIRED	RT-PCR	VIRAL RNA	Severe acute respiratory syndrome coronavirus 2	Homo sapiens	ILLUMINA	2021-04-16	United States	North America	50	5574.34	7745	0.968331	166689490
SRR14778038	PRJNA713804	AMPLICON	SAMN19641689	SRX11111359	012110907274A	Illumina NovaSeq 6000	PAIRED	RT-PCR	VIRAL RNA	Severe acute respiratory syndrome coronavirus 2	Homo sapiens	ILLUMINA	2021-04-19	United States	North America	167	4128.51	3724	0.91342	123454824
SRR14778039	PRJNA713804	AMPLICON	SAMN19641690	SRX11111360	012111006006A	Illumina NovaSeq 6000	PAIRED	RT-PCR	VIRAL RNA	Severe acute respiratory syndrome coronavirus 2	Homo sapiens	ILLUMINA	2021-04-20	United States	North America	56	5243.74	7180	0.965789	156803673
SRR14778040	PRJNA713804	AMPLICON	SAMN19641655	SRX11111361	012110303036A	Illumina NovaSeq 6000	PAIRED	RT-PCR	VIRAL RNA	Severe acute respiratory syndrome coronavirus 2	Homo sapiens	ILLUMINA	2021-04-13	United States	North America	41	5722.3	7939	0.982911	171113877
SRR14778042	PRJNA713804	AMPLICON	SAMN19641692	SRX11111363	012111009246A	Illumina NovaSeq 6000	PAIRED	RT-PCR	VIRAL RNA	Severe acute respiratory syndrome coronavirus 2	Homo sapiens	ILLUMINA	2021-04-20	United States	North America	49	4602.88	5185	0.936829	137639876
SRR14778043	PRJNA713804	AMPLICON	SAMN19641693	SRX11111364	012111102204A	Illumina NovaSeq 6000	PAIRED	RT-PCR	VIRAL RNA	Severe acute respiratory syndrome coronavirus 2	Homo sapiens	ILLUMINA	2021-04-21	United States	North America	74	4219.61	4216	0.895529	126179025
SRR14778270	PRJNA713804	AMPLICON	SAMN19641694	SRX11111591	012111102355A	Illumina NovaSeq 6000	PAIRED	RT-PCR	VIRAL RNA	Severe acute respiratory syndrome coronavirus 2	Homo sapiens	ILLUMINA	2021-04-21	United States	North America	33	5517.79	7763	0.98047	164998621
SRR14778271	PRJNA713804	AMPLICON	SAMN19641695	SRX11111592	012111102753A	Illumina NovaSeq 6000	PAIRED	RT-PCR	VIRAL RNA	Severe acute respiratory syndrome coronavirus 2	Homo sapiens	ILLUMINA	2021-04-21	United States	North America	53	5360.16	7646	0.97017	160284995
SRR14778276	PRJNA713804	AMPLICON	SAMN19641696	SRX11111597	012111102758A	Illumina NovaSeq 6000	PAIRED	RT-PCR	VIRAL RNA	Severe acute respiratory syndrome coronavirus 2	Homo sapiens	ILLUMINA	2021-04-20	United States	North America	54	4952.94	6538	0.960606	148107832
SRR14778278	PRJNA713804	AMPLICON	SAMN19641697	SRX11111599	012111102803A	Illumina NovaSeq 6000	PAIRED	RT-PCR	VIRAL RNA	Severe acute respiratory syndrome coronavirus 2	Homo sapiens	ILLUMINA	2021-04-20	United States	North America	48	5437.4	7632	0.964853	162594681
SRR14778279	PRJNA713804	AMPLICON	SAMN19641698	SRX11111600	012111102811A	Illumina NovaSeq 6000	PAIRED	RT-PCR	VIRAL RNA	Severe acute respiratory syndrome coronavirus 2	Homo sapiens	ILLUMINA	2021-04-20	United States	North America	54	5194.03	6472	0.958031	155317131
SRR14778280	PRJNA713804	AMPLICON	SAMN19641699	SRX11111601	012111102826A	Illumina NovaSeq 6000	PAIRED	RT-PCR	VIRAL RNA	Severe acute respiratory syndrome coronavirus 2	Homo sapiens	ILLUMINA	2021-04-20	United States	North America	67	3532.08	2299	0.767181	105619754
SRR14778281	PRJNA713804	AMPLICON	SAMN19641700	SRX11111602	012111104118A	Illumina NovaSeq 6000	PAIRED	RT-PCR	VIRAL RNA	Severe acute respiratory syndrome coronavirus 2	Homo sapiens	ILLUMINA	2021-04-21	United States	North America	54	5008.42	6634	0.939237	149766844
SRR14778282	PRJNA713804	AMPLICON	SAMN19641701	SRX11111603	012111104872A	Illumina NovaSeq 6000	PAIRED	RT-PCR	VIRAL RNA	Severe acute respiratory syndrome coronavirus 2	Homo sapiens	ILLUMINA	2021-04-21	United States	North America	50	4765.43	5949	0.92693	142500709
SRR14778283	PRJNA713804	AMPLICON	SAMN19641702	SRX11111604	012111106120A	Illumina NovaSeq 6000	PAIRED	RT-PCR	VIRAL RNA	Severe acute respiratory syndrome coronavirus 2	Homo sapiens	ILLUMINA	2021-04-21	United States	North America	62	4256.48	4315	0.863459	127281593
SRR14778284	PRJNA713804	AMPLICON	SAMN19641703	SRX11111605	012111106279A	Illumina NovaSeq 6000	PAIRED	RT-PCR	VIRAL RNA	Severe acute respiratory syndrome coronavirus 2	Homo sapiens	ILLUMINA	2021-04-21	United States	North America	55	5106.76	7035	0.954821	152707472
SRR14778285	PRJNA713804	AMPLICON	SAMN19641704	SRX11111606	012111106398A	Illumina NovaSeq 6000	PAIRED	RT-PCR	VIRAL RNA	Severe acute respiratory syndrome coronavirus 2	Homo sapiens	ILLUMINA	2021-04-21	United States	North America	46	4884.3	6101	0.961007	146055077
SRR14778286	PRJNA713804	AMPLICON	SAMN19641705	SRX11111607	012111106461A	Illumina NovaSeq 6000	PAIRED	RT-PCR	VIRAL RNA	Severe acute respiratory syndrome coronavirus 2	Homo sapiens	ILLUMINA	2021-04-21	United States	North America	66	4649.26	5229	0.921312	139026752
SRR14778380	PRJNA713804	AMPLICON	SAMN19641706	SRX11111701	012111106464A	Illumina NovaSeq 6000	PAIRED	RT-PCR	VIRAL RNA	Severe acute respiratory syndrome coronavirus 2	Homo sapiens	ILLUMINA	2021-04-21	United States	North America	63	5201.14	6864	0.957228	155529772
SRR14778381	PRJNA713804	AMPLICON	SAMN19641707	SRX11111702	012111106500A	Illumina NovaSeq 6000	PAIRED	RT-PCR	VIRAL RNA	Severe acute respiratory syndrome coronavirus 2	Homo sapiens	ILLUMINA	2021-04-21	United States	North America	47	5788.08	7924	0.9794	173081103
SRR14778383	PRJNA713804	AMPLICON	SAMN19641708	SRX11111704	012111106519A	Illumina NovaSeq 6000	PAIRED	RT-PCR	VIRAL RNA	Severe acute respiratory syndrome coronavirus 2	Homo sapiens	ILLUMINA	2021-04-21	United States	North America	45	5681.37	7875	0.989065	169889889
SRR14778384	PRJNA713804	AMPLICON	SAMN19641709	SRX11111705	012111106572A	Illumina NovaSeq 6000	PAIRED	RT-PCR	VIRAL RNA	Severe acute respiratory syndrome coronavirus 2	Homo sapiens	ILLUMINA	2021-04-21	United States	North America	90	3854.72	3361	0.84948	115267805
SRR14778385	PRJNA713804	AMPLICON	SAMN19641710	SRX11111706	012111106585A	Illumina NovaSeq 6000	PAIRED	RT-PCR	VIRAL RNA	Severe acute respiratory syndrome coronavirus 2	Homo sapiens	ILLUMINA	2021-04-21	United States	North America	50	5378.38	6892	0.966124	160829557
SRR14778386	PRJNA713804	AMPLICON	SAMN19641711	SRX11111707	012111106677A	Illumina NovaSeq 6000	PAIRED	RT-PCR	VIRAL RNA	Severe acute respiratory syndrome coronavirus 2	Homo sapiens	ILLUMINA	2021-04-21	United States	North America	44	5084.91	5778	0.963415	152054021
SRR14778387	PRJNA713804	AMPLICON	SAMN19641712	SRX11111708	012111106919A	Illumina NovaSeq 6000	PAIRED	RT-PCR	VIRAL RNA	Severe acute respiratory syndrome coronavirus 2	Homo sapiens	ILLUMINA	2021-04-21	United States	North America	59	5005.41	6116	0.961041	149676877
SRR14778389	PRJNA713804	AMPLICON	SAMN19641713	SRX11111710	012111106935A	Illumina NovaSeq 6000	PAIRED	RT-PCR	VIRAL RNA	Severe acute respiratory syndrome coronavirus 2	Homo sapiens	ILLUMINA	2021-04-21	United States	North America	50	5637.23	7891	0.987292	168570207
SRR14778390	PRJNA713804	AMPLICON	SAMN19641714	SRX11111711	012111106967A	Illumina NovaSeq 6000	PAIRED	RT-PCR	VIRAL RNA	Severe acute respiratory syndrome coronavirus 2	Homo sapiens	ILLUMINA	2021-04-21	United States	North America	45	5489.17	7695	0.968598	164142515
SRR14778391	PRJNA713804	AMPLICON	SAMN19641715	SRX11111712	012111107041A	Illumina NovaSeq 6000	PAIRED	RT-PCR	VIRAL RNA	Severe acute respiratory syndrome coronavirus 2	Homo sapiens	ILLUMINA	2021-04-21	United States	North America	48	5717.34	7894	0.976859	170965711
SRR14778392	PRJNA713804	AMPLICON	SAMN19641716	SRX11111713	012111107104A	Illumina NovaSeq 6000	PAIRED	RT-PCR	VIRAL RNA	Severe acute respiratory syndrome coronavirus 2	Homo sapiens	ILLUMINA	2021-04-21	United States	North America	46	5669.84	7912	0.972277	169545250
SRR14778393	PRJNA713804	AMPLICON	SAMN19641717	SRX11111714	012111107227A	Illumina NovaSeq 6000	PAIRED	RT-PCR	VIRAL RNA	Severe acute respiratory syndrome coronavirus 2	Homo sapiens	ILLUMINA	2021-04-21	United States	North America	36	5409.97	7267	0.974584	161774232
SRR14778394	PRJNA713804	AMPLICON	SAMN19641718	SRX11111715	012111108973A	Illumina NovaSeq 6000	PAIRED	RT-PCR	VIRAL RNA	Severe acute respiratory syndrome coronavirus 2	Homo sapiens	ILLUMINA	2021-04-21	United States	North America	49	5616.84	7900	0.974551	167960272
SRR14778395	PRJNA713804	AMPLICON	SAMN19641719	SRX11111716	012111109029A	Illumina NovaSeq 6000	PAIRED	RT-PCR	VIRAL RNA	Severe acute respiratory syndrome coronavirus 2	Homo sapiens	ILLUMINA	2021-04-21	United States	North America	48	4739.4	5073	0.96278	141722246
SRR14778396	PRJNA713804	AMPLICON	SAMN19641720	SRX11111717	012111109030A	Illumina NovaSeq 6000	PAIRED	RT-PCR	VIRAL RNA	Severe acute respiratory syndrome coronavirus 2	Homo sapiens	ILLUMINA	2021-04-21	United States	North America	29	6080.93	7983	0.99184	181838195
SRR14778397	PRJNA713804	AMPLICON	SAMN19641721	SRX11111718	012111109034A	Illumina NovaSeq 6000	PAIRED	RT-PCR	VIRAL RNA	Severe acute respiratory syndrome coronavirus 2	Homo sapiens	ILLUMINA	2021-04-21	United States	North America	52	4457.77	5374	0.866903	133300559
SRR14778399	PRJNA713804	AMPLICON	SAMN19641722	SRX11111720	012111109037A	Illumina NovaSeq 6000	PAIRED	RT-PCR	VIRAL RNA	Severe acute respiratory syndrome coronavirus 2	Homo sapiens	ILLUMINA	2021-04-21	United States	North America	44	5749.16	7963	0.983747	171916999
SRR14778400	PRJNA713804	AMPLICON	SAMN19641723	SRX11111721	012111109057A	Illumina NovaSeq 6000	PAIRED	RT-PCR	VIRAL RNA	Severe acute respiratory syndrome coronavirus 2	Homo sapiens	ILLUMINA	2021-04-21	United States	North America	43	5577.27	7925	0.975989	166777162
SRR14778401	PRJNA713804	AMPLICON	SAMN19641724	SRX11111722	012111109106A	Illumina NovaSeq 6000	PAIRED	RT-PCR	VIRAL RNA	Severe acute respiratory syndrome coronavirus 2	Homo sapiens	ILLUMINA	2021-04-21	United States	North America	50	5944.49	7951	0.993981	177758142
SRR14778402	PRJNA713804	AMPLICON	SAMN19641725	SRX11111723	012111202354A	Illumina NovaSeq 6000	PAIRED	RT-PCR	VIRAL RNA	Severe acute respiratory syndrome coronavirus 2	Homo sapiens	ILLUMINA	2021-04-22	United States	North America	34	5677.31	7897	0.980805	169768600
SRR14778403	PRJNA713804	AMPLICON	SAMN19641726	SRX11111724	012111202888A	Illumina NovaSeq 6000	PAIRED	RT-PCR	VIRAL RNA	Severe acute respiratory syndrome coronavirus 2	Homo sapiens	ILLUMINA	2021-04-21	United States	North America	74	3477.28	2241	0.763469	103980974
SRR14778404	PRJNA713804	AMPLICON	SAMN19641727	SRX11111725	012111202951A	Illumina NovaSeq 6000	PAIRED	RT-PCR	VIRAL RNA	Severe acute respiratory syndrome coronavirus 2	Homo sapiens	ILLUMINA	2021-04-21	United States	North America	68	4185.92	3924	0.853359	125171612
SRR14778442	PRJNA713804	AMPLICON	SAMN19641728	SRX11111763	012111303060A	Illumina NovaSeq 6000	PAIRED	RT-PCR	VIRAL RNA	Severe acute respiratory syndrome coronavirus 2	Homo sapiens	ILLUMINA	2021-04-23	United States	North America	50	4836.06	5139	0.962077	144612752
SRR14778443	PRJNA713804	AMPLICON	SAMN19641729	SRX11111764	012111604487A	Illumina NovaSeq 6000	PAIRED	RT-PCR	VIRAL RNA	Severe acute respiratory syndrome coronavirus 2	Homo sapiens	ILLUMINA	2021-04-26	United States	North America	54	4712.61	5202	0.949002	140921314
SRR14778712	PRJNA713804	AMPLICON	SAMN19641730	SRX11112033	012111604528A	Illumina NovaSeq 6000	PAIRED	RT-PCR	VIRAL RNA	Severe acute respiratory syndrome coronavirus 2	Homo sapiens	ILLUMINA	2021-04-26	United States	North America	50	4782.59	5797	0.962211	143013728
SRR14778713	PRJNA713804	AMPLICON	SAMN19641731	SRX11112034	012111604543A	Illumina NovaSeq 6000	PAIRED	RT-PCR	VIRAL RNA	Severe acute respiratory syndrome coronavirus 2	Homo sapiens	ILLUMINA	2021-04-26	United States	North America	50	5254.69	7274	0.977327	157131059
SRR14778714	PRJNA713804	AMPLICON	SAMN19641732	SRX11112035	012111604574A	Illumina NovaSeq 6000	PAIRED	RT-PCR	VIRAL RNA	Severe acute respiratory syndrome coronavirus 2	Homo sapiens	ILLUMINA	2021-04-26	United States	North America	55	3814.29	3605	0.816875	114058723
SRR14778715	PRJNA713804	AMPLICON	SAMN19641733	SRX11112036	012111604671A	Illumina NovaSeq 6000	PAIRED	RT-PCR	VIRAL RNA	Severe acute respiratory syndrome coronavirus 2	Homo sapiens	ILLUMINA	2021-04-26	United States	North America	53	4396.5	4597	0.923452	131468659
SRR14778716	PRJNA713804	AMPLICON	SAMN19641734	SRX11112037	012111604802A	Illumina NovaSeq 6000	PAIRED	RT-PCR	VIRAL RNA	Severe acute respiratory syndrome coronavirus 2	Homo sapiens	ILLUMINA	2021-04-26	United States	North America	55	4597.53	4782	0.939672	137480018
SRR14778719	PRJNA713804	AMPLICON	SAMN19641735	SRX11112040	012111604865A	Illumina NovaSeq 6000	PAIRED	RT-PCR	VIRAL RNA	Severe acute respiratory syndrome coronavirus 2	Homo sapiens	ILLUMINA	2021-04-26	United States	North America	49	4942.83	5684	0.935157	147805359
SRR14778720	PRJNA713804	AMPLICON	SAMN19641736	SRX11112041	012111604873A	Illumina NovaSeq 6000	PAIRED	RT-PCR	VIRAL RNA	Severe acute respiratory syndrome coronavirus 2	Homo sapiens	ILLUMINA	2021-04-26	United States	North America	48	4835.5	4938	0.987393	144595968
SRR14778721	PRJNA713804	AMPLICON	SAMN19641737	SRX11112042	012111605027A	Illumina NovaSeq 6000	PAIRED	RT-PCR	VIRAL RNA	Severe acute respiratory syndrome coronavirus 2	Homo sapiens	ILLUMINA	2021-04-26	United States	North America	44	4859.13	5742	0.952848	145302511
SRR14778738	PRJNA713804	AMPLICON	SAMN19641738	SRX11112059	012111605052A	Illumina NovaSeq 6000	PAIRED	RT-PCR	VIRAL RNA	Severe acute respiratory syndrome coronavirus 2	Homo sapiens	ILLUMINA	2021-04-26	United States	North America	51	4554.25	4767	0.933318	136185765
SRR14778836	PRJNA713804	AMPLICON	SAMN19641739	SRX11112157	012111605107A	Illumina NovaSeq 6000	PAIRED	RT-PCR	VIRAL RNA	Severe acute respiratory syndrome coronavirus 2	Homo sapiens	ILLUMINA	2021-04-26	United States	North America	58	4466.14	4568	0.944922	133551127
SRR14778837	PRJNA713804	AMPLICON	SAMN19641740	SRX11112158	012111607043A	Illumina NovaSeq 6000	PAIRED	RT-PCR	VIRAL RNA	Severe acute respiratory syndrome coronavirus 2	Homo sapiens	ILLUMINA	2021-04-26	United States	North America	49	4713.19	5322	0.940809	140938514
SRR14778838	PRJNA713804	AMPLICON	SAMN19641741	SRX11112159	012111607049A	Illumina NovaSeq 6000	PAIRED	RT-PCR	VIRAL RNA	Severe acute respiratory syndrome coronavirus 2	Homo sapiens	ILLUMINA	2021-04-26	United States	North America	49	5423.64	7611	0.972846	162183254
SRR14778839	PRJNA713804	AMPLICON	SAMN19641742	SRX11112160	012111607092A	Illumina NovaSeq 6000	PAIRED	RT-PCR	VIRAL RNA	Severe acute respiratory syndrome coronavirus 2	Homo sapiens	ILLUMINA	2021-04-26	United States	North America	57	4838.34	5482	0.960405	144680876
SRR14778840	PRJNA713804	AMPLICON	SAMN19641743	SRX11112161	042110401350A	Illumina NovaSeq 6000	PAIRED	RT-PCR	VIRAL RNA	Severe acute respiratory syndrome coronavirus 2	Homo sapiens	ILLUMINA	2021-04-14	United States	North America	65	4815.75	6176	0.945992	144005239
SRR14778842	PRJNA713804	AMPLICON	SAMN19641744	SRX11112163	042110401414A	Illumina NovaSeq 6000	PAIRED	RT-PCR	VIRAL RNA	Severe acute respiratory syndrome coronavirus 2	Homo sapiens	ILLUMINA	2021-04-14	United States	North America	52	5408.66	7377	0.98144	161735134
SRR14778843	PRJNA713804	AMPLICON	SAMN19641745	SRX11112164	042110500164A	Illumina NovaSeq 6000	PAIRED	RT-PCR	VIRAL RNA	Severe acute respiratory syndrome coronavirus 2	Homo sapiens	ILLUMINA	2021-04-15	United States	North America	53	4531.37	5195	0.905026	135501606
SRR14778845	PRJNA713804	AMPLICON	SAMN19641746	SRX11112166	042110700923A	Illumina NovaSeq 6000	PAIRED	RT-PCR	VIRAL RNA	Severe acute respiratory syndrome coronavirus 2	Homo sapiens	ILLUMINA	2021-04-17	United States	North America	49	5013.54	6155	0.962646	149919958
SRR14778846	PRJNA713804	AMPLICON	SAMN19641747	SRX11112167	042110900422A	Illumina NovaSeq 6000	PAIRED	RT-PCR	VIRAL RNA	Severe acute respiratory syndrome coronavirus 2	Homo sapiens	ILLUMINA	2021-04-19	United States	North America	54	4969.97	6229	0.955991	148616880
SRR14778859	PRJNA713804	AMPLICON	SAMN19641748	SRX11112180	042110900987A	Illumina NovaSeq 6000	PAIRED	RT-PCR	VIRAL RNA	Severe acute respiratory syndrome coronavirus 2	Homo sapiens	ILLUMINA	2021-04-19	United States	North America	55	4120.68	4136	0.818112	123220567
SRR14778860	PRJNA713804	AMPLICON	SAMN19641749	SRX11112181	042110901207A	Illumina NovaSeq 6000	PAIRED	RT-PCR	VIRAL RNA	Severe acute respiratory syndrome coronavirus 2	Homo sapiens	ILLUMINA	2021-04-19	United States	North America	48	6152.3	7947	0.987995	183972315
SRR14778917	PRJNA713804	AMPLICON	SAMN19641750	SRX11112238	042111301090A	Illumina NovaSeq 6000	PAIRED	RT-PCR	VIRAL RNA	Severe acute respiratory syndrome coronavirus 2	Homo sapiens	ILLUMINA	2021-04-23	United States	North America	54	5066.98	5764	0.967595	151517886
SRR14778918	PRJNA713804	AMPLICON	SAMN19641751	SRX11112239	052109700418A	Illumina NovaSeq 6000	PAIRED	RT-PCR	VIRAL RNA	Severe acute respiratory syndrome coronavirus 2	Homo sapiens	ILLUMINA	2021-04-07	United States	North America	48	5554.52	7852	0.972745	166096888
SRR14778919	PRJNA713804	AMPLICON	SAMN19641752	SRX11112240	052110100478A	Illumina NovaSeq 6000	PAIRED	RT-PCR	VIRAL RNA	Severe acute respiratory syndrome coronavirus 2	Homo sapiens	ILLUMINA	2021-04-11	United States	North America	50	5665.22	7934	0.9692	169407042
SRR14778920	PRJNA713804	AMPLICON	SAMN19641753	SRX11112241	052110400580A	Illumina NovaSeq 6000	PAIRED	RT-PCR	VIRAL RNA	Severe acute respiratory syndrome coronavirus 2	Homo sapiens	ILLUMINA	2021-04-14	United States	North America	48	5632.61	7766	0.9793	168431911
SRR14778921	PRJNA713804	AMPLICON	SAMN19641754	SRX11112242	052111100066A	Illumina NovaSeq 6000	PAIRED	RT-PCR	VIRAL RNA	Severe acute respiratory syndrome coronavirus 2	Homo sapiens	ILLUMINA	2021-04-21	United States	North America	50	5243.68	6481	0.970672	156801895
SRR14778922	PRJNA713804	AMPLICON	SAMN19641755	SRX11112243	052111100565A	Illumina NovaSeq 6000	PAIRED	RT-PCR	VIRAL RNA	Severe acute respiratory syndrome coronavirus 2	Homo sapiens	ILLUMINA	2021-04-21	United States	North America	30	5744.34	7897	0.975721	171773008
SRR14778923	PRJNA713804	AMPLICON	SAMN19641756	SRX11112244	062108101539A	Illumina NovaSeq 6000	PAIRED	RT-PCR	VIRAL RNA	Severe acute respiratory syndrome coronavirus 2	Homo sapiens	ILLUMINA	2021-03-22	United States	North America	52	4642.72	4994	0.945858	138831353
SRR14778924	PRJNA713804	AMPLICON	SAMN19641757	SRX11112245	062108101548A	Illumina NovaSeq 6000	PAIRED	RT-PCR	VIRAL RNA	Severe acute respiratory syndrome coronavirus 2	Homo sapiens	ILLUMINA	2021-03-22	United States	North America	50	5332.22	7591	0.963883	159449509
SRR14778925	PRJNA713804	AMPLICON	SAMN19641758	SRX11112246	062110001586A	Illumina NovaSeq 6000	PAIRED	RT-PCR	VIRAL RNA	Severe acute respiratory syndrome coronavirus 2	Homo sapiens	ILLUMINA	2021-04-10	United States	North America	52	5483.55	7301	0.979066	163974626
SRR14778926	PRJNA713804	AMPLICON	SAMN19641759	SRX11112247	062110200900A	Illumina NovaSeq 6000	PAIRED	RT-PCR	VIRAL RNA	Severe acute respiratory syndrome coronavirus 2	Homo sapiens	ILLUMINA	2021-04-12	United States	North America	46	5816.27	7975	0.983313	173923893
SRR14778927	PRJNA713804	AMPLICON	SAMN19641760	SRX11112248	072109600429A	Illumina NovaSeq 6000	PAIRED	RT-PCR	VIRAL RNA	Severe acute respiratory syndrome coronavirus 2	Homo sapiens	ILLUMINA	2021-04-06	United States	North America	48	5757.17	7927	0.990302	172156513
SRR14778928	PRJNA713804	AMPLICON	SAMN19641761	SRX11112249	072110400951A	Illumina NovaSeq 6000	PAIRED	RT-PCR	VIRAL RNA	Severe acute respiratory syndrome coronavirus 2	Homo sapiens	ILLUMINA	2021-04-14	United States	North America	53	5146.21	7149	0.968866	153887120
SRR14778943	PRJNA713804	AMPLICON	SAMN19641762	SRX11112264	082109500177A	Illumina NovaSeq 6000	PAIRED	RT-PCR	VIRAL RNA	Severe acute respiratory syndrome coronavirus 2	Homo sapiens	ILLUMINA	2021-04-05	United States	North America	49	5436.42	7525	0.972678	162565273
SRR14778944	PRJNA713804	AMPLICON	SAMN19641763	SRX11112265	082111300162A	Illumina NovaSeq 6000	PAIRED	RT-PCR	VIRAL RNA	Severe acute respiratory syndrome coronavirus 2	Homo sapiens	ILLUMINA	2021-04-23	United States	North America	46	5745.02	7926	0.990269	171793368
SRR14778945	PRJNA713804	AMPLICON	SAMN19641764	SRX11112266	092109600169A	Illumina NovaSeq 6000	PAIRED	RT-PCR	VIRAL RNA	Severe acute respiratory syndrome coronavirus 2	Homo sapiens	ILLUMINA	2021-04-06	United States	North America	74	5444.55	7771	0.971073	162808230
SRR14778946	PRJNA713804	AMPLICON	SAMN19641691	SRX11112267	012111009121A	Illumina NovaSeq 6000	PAIRED	RT-PCR	VIRAL RNA	Severe acute respiratory syndrome coronavirus 2	Homo sapiens	ILLUMINA	2021-04-20	United States	North America	61	4398.51	4364	0.948132	131528601
SRR14778947	PRJNA713804	AMPLICON	SAMN19641765	SRX11112268	112107400410A	Illumina NovaSeq 6000	PAIRED	RT-PCR	VIRAL RNA	Severe acute respiratory syndrome coronavirus 2	Homo sapiens	ILLUMINA	2021-03-15	United States	North America	46	5609.11	7902	0.976925	167729243
SRR14778948	PRJNA713804	AMPLICON	SAMN19641766	SRX11112269	112107400553A	Illumina NovaSeq 6000	PAIRED	RT-PCR	VIRAL RNA	Severe acute respiratory syndrome coronavirus 2	Homo sapiens	ILLUMINA	2021-03-15	United States	North America	47	6016.84	7981	0.985353	179921568
SRR14778949	PRJNA713804	AMPLICON	SAMN19641767	SRX11112270	112107400652A	Illumina NovaSeq 6000	PAIRED	RT-PCR	VIRAL RNA	Severe acute respiratory syndrome coronavirus 2	Homo sapiens	ILLUMINA	2021-03-15	United States	North America	50	5777.4	7925	0.969167	172761508
SRR14778950	PRJNA713804	AMPLICON	SAMN19641768	SRX11112271	112107600697A	Illumina NovaSeq 6000	PAIRED	RT-PCR	VIRAL RNA	Severe acute respiratory syndrome coronavirus 2	Homo sapiens	ILLUMINA	2021-03-17	United States	North America	51	5041.06	6521	0.943785	150742891
SRR14778951	PRJNA713804	AMPLICON	SAMN19641769	SRX11112272	112107800678A	Illumina NovaSeq 6000	PAIRED	RT-PCR	VIRAL RNA	Severe acute respiratory syndrome coronavirus 2	Homo sapiens	ILLUMINA	2021-03-20	United States	North America	45	5482.14	7634	0.973849	163932365
SRR14778952	PRJNA713804	AMPLICON	SAMN19641770	SRX11112273	112108000472A	Illumina NovaSeq 6000	PAIRED	RT-PCR	VIRAL RNA	Severe acute respiratory syndrome coronavirus 2	Homo sapiens	ILLUMINA	2021-03-21	United States	North America	46	5593.2	7892	0.982577	167253400
SRR14778953	PRJNA713804	AMPLICON	SAMN19641771	SRX11112274	112108100103A	Illumina NovaSeq 6000	PAIRED	RT-PCR	VIRAL RNA	Severe acute respiratory syndrome coronavirus 2	Homo sapiens	ILLUMINA	2021-03-22	United States	North America	133	4390.01	4155	0.917032	131274380
SRR14778954	PRJNA713804	AMPLICON	SAMN19641772	SRX11112275	112108100578A	Illumina NovaSeq 6000	PAIRED	RT-PCR	VIRAL RNA	Severe acute respiratory syndrome coronavirus 2	Homo sapiens	ILLUMINA	2021-03-22	United States	North America	48	5598.24	7817	0.981607	167404200
SRR14778955	PRJNA713804	AMPLICON	SAMN19641773	SRX11112276	112109200711A	Illumina NovaSeq 6000	PAIRED	RT-PCR	VIRAL RNA	Severe acute respiratory syndrome coronavirus 2	Homo sapiens	ILLUMINA	2021-04-02	United States	North America	61	3291.04	2304	0.771327	98412003
SRR14778956	PRJNA713804	AMPLICON	SAMN19641774	SRX11112277	112109600122A	Illumina NovaSeq 6000	PAIRED	RT-PCR	VIRAL RNA	Severe acute respiratory syndrome coronavirus 2	Homo sapiens	ILLUMINA	2021-04-06	United States	North America	50	5384.97	7599	0.968264	161026719
SRR14778957	PRJNA713804	AMPLICON	SAMN19641775	SRX11112278	112109700124A	Illumina NovaSeq 6000	PAIRED	RT-PCR	VIRAL RNA	Severe acute respiratory syndrome coronavirus 2	Homo sapiens	ILLUMINA	2021-04-07	United States	North America	53	5393.53	7474	0.975253	161282855
SRR14778958	PRJNA713804	AMPLICON	SAMN19641776	SRX11112279	112109700269A	Illumina NovaSeq 6000	PAIRED	RT-PCR	VIRAL RNA	Severe acute respiratory syndrome coronavirus 2	Homo sapiens	ILLUMINA	2021-04-07	United States	North America	52	3882.08	3568	0.910578	116085836
SRR14778959	PRJNA713804	AMPLICON	SAMN19641777	SRX11112280	112109800447A	Illumina NovaSeq 6000	PAIRED	RT-PCR	VIRAL RNA	Severe acute respiratory syndrome coronavirus 2	Homo sapiens	ILLUMINA	2021-04-08	United States	North America	71	3329.71	2395	0.761261	99568322
SRR14778960	PRJNA713804	AMPLICON	SAMN19641778	SRX11112281	112110000127A	Illumina NovaSeq 6000	PAIRED	RT-PCR	VIRAL RNA	Severe acute respiratory syndrome coronavirus 2	Homo sapiens	ILLUMINA	2021-04-10	United States	North America	47	5399.52	7576	0.97114	161461967
SRR14778961	PRJNA713804	AMPLICON	SAMN19641779	SRX11112282	112110700474A	Illumina NovaSeq 6000	PAIRED	RT-PCR	VIRAL RNA	Severe acute respiratory syndrome coronavirus 2	Homo sapiens	ILLUMINA	2021-04-17	United States	North America	73	3416.43	2633	0.789352	102161500
SRR14778962	PRJNA713804	AMPLICON	SAMN19641780	SRX11112283	112111000355A	Illumina NovaSeq 6000	PAIRED	RT-PCR	VIRAL RNA	Severe acute respiratory syndrome coronavirus 2	Homo sapiens	ILLUMINA	2021-04-20	United States	North America	54	5437.69	7533	0.968899	162603306
SRR14778963	PRJNA713804	AMPLICON	SAMN19641781	SRX11112284	112111200298A	Illumina NovaSeq 6000	PAIRED	RT-PCR	VIRAL RNA	Severe acute respiratory syndrome coronavirus 2	Homo sapiens	ILLUMINA	2021-04-22	United States	North America	52	4121.86	3854	0.886433	123256030
SRR14778964	PRJNA713804	AMPLICON	SAMN19641782	SRX11112285	122107801204A	Illumina NovaSeq 6000	PAIRED	RT-PCR	VIRAL RNA	Severe acute respiratory syndrome coronavirus 2	Homo sapiens	ILLUMINA	2021-03-19	United States	North America	28	5722.6	7924	0.987192	171122939
SRR14778965	PRJNA713804	AMPLICON	SAMN19641798	SRX11112286	132109800443A	Illumina NovaSeq 6000	PAIRED	RT-PCR	VIRAL RNA	Severe acute respiratory syndrome coronavirus 2	Homo sapiens	ILLUMINA	2021-04-08	United States	North America	50	5521.97	7449	0.972979	165123542
SRR14778966	PRJNA713804	AMPLICON	SAMN19641807	SRX11112287	210681369A	Illumina NovaSeq 6000	PAIRED	RT-PCR	VIRAL RNA	Severe acute respiratory syndrome coronavirus 2	Homo sapiens	ILLUMINA	2021-03-09	United States	North America	34	5873.04	7963	0.988931	175621559
SRR14778967	PRJNA713804	AMPLICON	SAMN19641785	SRX11112288	122107900787A	Illumina NovaSeq 6000	PAIRED	RT-PCR	VIRAL RNA	Severe acute respiratory syndrome coronavirus 2	Homo sapiens	ILLUMINA	2021-03-20	United States	North America	47	5395.83	7494	0.979868	161351530
SRR14778968	PRJNA713804	AMPLICON	SAMN19641804	SRX11112289	132110900485A	Illumina NovaSeq 6000	PAIRED	RT-PCR	VIRAL RNA	Severe acute respiratory syndrome coronavirus 2	Homo sapiens	ILLUMINA	2021-04-19	United States	North America	53	4805.59	5183	0.97746	143701548
SRR14778969	PRJNA713804	AMPLICON	SAMN19641794	SRX11112290	122110700926A	Illumina NovaSeq 6000	PAIRED	RT-PCR	VIRAL RNA	Severe acute respiratory syndrome coronavirus 2	Homo sapiens	ILLUMINA	2021-04-17	United States	North America	45	5259.81	6752	0.960138	157284236
SRR14778970	PRJNA713804	AMPLICON	SAMN19641783	SRX11112291	122107801239A	Illumina NovaSeq 6000	PAIRED	RT-PCR	VIRAL RNA	Severe acute respiratory syndrome coronavirus 2	Homo sapiens	ILLUMINA	2021-03-19	United States	North America	47	5086.34	6011	0.962077	152096963
SRR14778979	PRJNA713804	AMPLICON	SAMN19641786	SRX11112300	122108000944A	Illumina NovaSeq 6000	PAIRED	RT-PCR	VIRAL RNA	Severe acute respiratory syndrome coronavirus 2	Homo sapiens	ILLUMINA	2021-03-21	United States	North America	22	5300.97	6498	0.976223	158514780
SRR14778980	PRJNA713804	AMPLICON	SAMN19641787	SRX11112301	122108101347A	Illumina NovaSeq 6000	PAIRED	RT-PCR	VIRAL RNA	Severe acute respiratory syndrome coronavirus 2	Homo sapiens	ILLUMINA	2021-03-22	United States	North America	36	5449.24	7632	0.972009	162948606
SRR14778981	PRJNA713804	AMPLICON	SAMN19641788	SRX11112302	122110600237A	Illumina NovaSeq 6000	PAIRED	RT-PCR	VIRAL RNA	Severe acute respiratory syndrome coronavirus 2	Homo sapiens	ILLUMINA	2021-04-16	United States	North America	57	4787.99	5541	0.953583	143175157
SRR14778982	PRJNA713804	AMPLICON	SAMN19641789	SRX11112303	122110601336A	Illumina NovaSeq 6000	PAIRED	RT-PCR	VIRAL RNA	Severe acute respiratory syndrome coronavirus 2	Homo sapiens	ILLUMINA	2021-04-16	United States	North America	51	4554.91	4616	0.95248	136205421
SRR14778983	PRJNA713804	AMPLICON	SAMN19641790	SRX11112304	122110601453A	Illumina NovaSeq 6000	PAIRED	RT-PCR	VIRAL RNA	Severe acute respiratory syndrome coronavirus 2	Homo sapiens	ILLUMINA	2021-04-16	United States	North America	54	4395.73	4497	0.923085	131445602
SRR14778984	PRJNA713804	AMPLICON	SAMN19641791	SRX11112305	122110700286A	Illumina NovaSeq 6000	PAIRED	RT-PCR	VIRAL RNA	Severe acute respiratory syndrome coronavirus 2	Homo sapiens	ILLUMINA	2021-04-17	United States	North America	58	3995.27	3946	0.869411	119470481
SRR14778985	PRJNA713804	AMPLICON	SAMN19641792	SRX11112306	122110700608A	Illumina NovaSeq 6000	PAIRED	RT-PCR	VIRAL RNA	Severe acute respiratory syndrome coronavirus 2	Homo sapiens	ILLUMINA	2021-04-17	United States	North America	45	5011.82	6201	0.962011	149868514
SRR14778986	PRJNA713804	AMPLICON	SAMN19641793	SRX11112307	122110700833A	Illumina NovaSeq 6000	PAIRED	RT-PCR	VIRAL RNA	Severe acute respiratory syndrome coronavirus 2	Homo sapiens	ILLUMINA	2021-04-17	United States	North America	30	5410.2	6983	0.986824	161781070
SRR14778991	PRJNA713804	AMPLICON	SAMN19641795	SRX11112312	122110800736A	Illumina NovaSeq 6000	PAIRED	RT-PCR	VIRAL RNA	Severe acute respiratory syndrome coronavirus 2	Homo sapiens	ILLUMINA	2021-04-18	United States	North America	40	4717.63	4976	0.946193	141071334
SRR14778992	PRJNA713804	AMPLICON	SAMN19641796	SRX11112313	122110800795A	Illumina NovaSeq 6000	PAIRED	RT-PCR	VIRAL RNA	Severe acute respiratory syndrome coronavirus 2	Homo sapiens	ILLUMINA	2021-04-18	United States	North America	33	5377.28	7505	0.975153	160796673
SRR14778993	PRJNA713804	AMPLICON	SAMN19641797	SRX11112314	122110800992A	Illumina NovaSeq 6000	PAIRED	RT-PCR	VIRAL RNA	Severe acute respiratory syndrome coronavirus 2	Homo sapiens	ILLUMINA	2021-04-18	United States	North America	45	4820.21	5329	0.97124	144138678
SRR14778994	PRJNA713804	AMPLICON	SAMN19641799	SRX11112315	132110400155A	Illumina NovaSeq 6000	PAIRED	RT-PCR	VIRAL RNA	Severe acute respiratory syndrome coronavirus 2	Homo sapiens	ILLUMINA	2021-04-14	United States	North America	40	5069.83	6829	0.960338	151603272
SRR14778995	PRJNA713804	AMPLICON	SAMN19641800	SRX11112316	132110600336A	Illumina NovaSeq 6000	PAIRED	RT-PCR	VIRAL RNA	Severe acute respiratory syndrome coronavirus 2	Homo sapiens	ILLUMINA	2021-04-16	United States	North America	46	4929.78	5845	0.944888	147415240
SRR14778996	PRJNA713804	AMPLICON	SAMN19641801	SRX11112317	132110700258A	Illumina NovaSeq 6000	PAIRED	RT-PCR	VIRAL RNA	Severe acute respiratory syndrome coronavirus 2	Homo sapiens	ILLUMINA	2021-04-17	United States	North America	52	4662.37	5473	0.942815	139418742
SRR14778997	PRJNA713804	AMPLICON	SAMN19641802	SRX11112318	132110800135A	Illumina NovaSeq 6000	PAIRED	RT-PCR	VIRAL RNA	Severe acute respiratory syndrome coronavirus 2	Homo sapiens	ILLUMINA	2021-04-18	United States	North America	54	4643.62	5365	0.934923	138858076
SRR14778998	PRJNA713804	AMPLICON	SAMN19641803	SRX11112319	132110900472A	Illumina NovaSeq 6000	PAIRED	RT-PCR	VIRAL RNA	Severe acute respiratory syndrome coronavirus 2	Homo sapiens	ILLUMINA	2021-04-19	United States	North America	34	4588.98	4792	0.951109	137224177
SRR14778999	PRJNA713804	AMPLICON	SAMN19641805	SRX11112320	132111000458A	Illumina NovaSeq 6000	PAIRED	RT-PCR	VIRAL RNA	Severe acute respiratory syndrome coronavirus 2	Homo sapiens	ILLUMINA	2021-04-20	United States	North America	55	5118.58	6516	0.965555	153060907
SRR14779000	PRJNA713804	AMPLICON	SAMN19641806	SRX11112321	210331621A	Illumina NovaSeq 6000	PAIRED	RT-PCR	VIRAL RNA	Severe acute respiratory syndrome coronavirus 2	Homo sapiens	ILLUMINA	2021-02-02	United States	North America	27	5362.07	7025	0.973381	160341954
SRR14779001	PRJNA713804	AMPLICON	SAMN19641808	SRX11112322	210780897A	Illumina NovaSeq 6000	PAIRED	RT-PCR	VIRAL RNA	Severe acute respiratory syndrome coronavirus 2	Homo sapiens	ILLUMINA	2021-03-19	United States	North America	52	5162.99	6691	0.961843	154388794
SRR14779002	PRJNA713804	AMPLICON	SAMN19641809	SRX11112323	210790509A	Illumina NovaSeq 6000	PAIRED	RT-PCR	VIRAL RNA	Severe acute respiratory syndrome coronavirus 2	Homo sapiens	ILLUMINA	2021-03-20	United States	North America	53	5909.75	7987	0.988563	176719115
SRR14779003	PRJNA713804	AMPLICON	SAMN19641810	SRX11112324	210790778A	Illumina NovaSeq 6000	PAIRED	RT-PCR	VIRAL RNA	Severe acute respiratory syndrome coronavirus 2	Homo sapiens	ILLUMINA	2021-03-20	United States	North America	46	5812.81	7965	0.990402	173820475
SRR14779004	PRJNA713804	AMPLICON	SAMN19641784	SRX11112325	122107900602A	Illumina NovaSeq 6000	PAIRED	RT-PCR	VIRAL RNA	Severe acute respiratory syndrome coronavirus 2	Homo sapiens	ILLUMINA	2021-03-20	United States	North America	53	5149.65	6876	0.966057	153990081
SRR14779005	PRJNA713804	AMPLICON	SAMN19641812	SRX11112326	2108621691	Illumina NovaSeq 6000	PAIRED	RT-PCR	VIRAL RNA	Severe acute respiratory syndrome coronavirus 2	Homo sapiens	ILLUMINA	2021-04-24	United States	North America	60	3240.48	2754	0.88038	96900142
SRR14779006	PRJNA713804	AMPLICON	SAMN19641813	SRX11112327	2108664723	Illumina NovaSeq 6000	PAIRED	RT-PCR	VIRAL RNA	Severe acute respiratory syndrome coronavirus 2	Homo sapiens	ILLUMINA	2021-04-09	United States	North America	44	5760.56	7951	0.975186	172258125
SRR14779009	PRJNA713804	AMPLICON	SAMN19641814	SRX11112330	2108686430	Illumina NovaSeq 6000	PAIRED	RT-PCR	VIRAL RNA	Severe acute respiratory syndrome coronavirus 2	Homo sapiens	ILLUMINA	2021-04-26	United States	North America	46	5334.92	7328	0.972377	159530231
SRR14779010	PRJNA713804	AMPLICON	SAMN19641815	SRX11112331	211081416A	Illumina NovaSeq 6000	PAIRED	RT-PCR	VIRAL RNA	Severe acute respiratory syndrome coronavirus 2	Homo sapiens	ILLUMINA	2021-04-18	United States	North America	49	5012.44	5937	0.958399	149886903
SRR14779011	PRJNA713804	AMPLICON	SAMN19641816	SRX11112332	211121098A	Illumina NovaSeq 6000	PAIRED	RT-PCR	VIRAL RNA	Severe acute respiratory syndrome coronavirus 2	Homo sapiens	ILLUMINA	2021-04-22	United States	North America	54	5195.51	7201	0.967528	155361211
SRR14779012	PRJNA713804	AMPLICON	SAMN19641817	SRX11112333	XW00011866	Illumina NovaSeq 6000	PAIRED	RT-PCR	VIRAL RNA	Severe acute respiratory syndrome coronavirus 2	Homo sapiens	ILLUMINA	2021-04-22	United States	North America	45	5535.61	7715	0.976925	165531212
SRR14779013	PRJNA713804	AMPLICON	SAMN19641818	SRX11112334	XW00015718	Illumina NovaSeq 6000	PAIRED	RT-PCR	VIRAL RNA	Severe acute respiratory syndrome coronavirus 2	Homo sapiens	ILLUMINA	2021-04-16	United States	North America	142	3022.3	2356	0.816072	90375972
SRR14779014	PRJNA713804	AMPLICON	SAMN19641819	SRX11112335	XW00016260	Illumina NovaSeq 6000	PAIRED	RT-PCR	VIRAL RNA	Severe acute respiratory syndrome coronavirus 2	Homo sapiens	ILLUMINA	2021-04-26	United States	North America	53	4991.98	6328	0.942481	149275223
SRR14779044	PRJNA713804	AMPLICON	SAMN19641811	SRX11112349	210791329A	Illumina NovaSeq 6000	PAIRED	RT-PCR	VIRAL RNA	Severe acute respiratory syndrome coronavirus 2	Homo sapiens	ILLUMINA	2021-03-20	United States	North America	56	4911.53	6391	0.954219	146869399
SRR14779336	PRJNA717017	AMPLICON	SAMN19655124	SRX11112703	DC-DFS-PHL-0517	Illumina MiSeq	PAIRED	cDNA	VIRAL RNA	Severe acute respiratory syndrome coronavirus 2	Homo sapiens	ILLUMINA	2021-01-01	United States	North America	31	1057.97	996	0.949269	31636551
SRR14779358	PRJNA717017	AMPLICON	SAMN19655140	SRX11112681	DC-DFS-PHL-0535	Illumina MiSeq	PAIRED	cDNA	VIRAL RNA	Severe acute respiratory syndrome coronavirus 2	Homo sapiens	ILLUMINA	2021-05-05	United States	North America	49	730.94	670	0.966525	21857310
SRR14779362	PRJNA717017	AMPLICON	SAMN19655136	SRX11112677	DC-DFS-PHL-0531	Illumina MiSeq	PAIRED	cDNA	VIRAL RNA	Severe acute respiratory syndrome coronavirus 2	Homo sapiens	ILLUMINA	2021-01-25	United States	North America	52	452.823	410	0.953985	13540769
SRR14779377	PRJNA717017	AMPLICON	SAMN19655120	SRX11112662	DC-DFS-PHL-0513	Illumina MiSeq	PAIRED	cDNA	VIRAL RNA	Severe acute respiratory syndrome coronavirus 2	Homo sapiens	ILLUMINA	2021-01-01	United States	North America	29	1020.61	928	0.959469	30519450
SRR14779385	PRJNA717017	AMPLICON	SAMN19655166	SRX11112654	DC-DFS-PHL-0561	Illumina MiSeq	PAIRED	cDNA	VIRAL RNA	Severe acute respiratory syndrome coronavirus 2	Homo sapiens	ILLUMINA	2021-01-01	United States	North America	28	1669.65	1541	0.975019	49927489
SRR14779388	PRJNA717017	AMPLICON	SAMN19655119	SRX11112651	DC-DFS-PHL-0512	Illumina MiSeq	PAIRED	cDNA	VIRAL RNA	Severe acute respiratory syndrome coronavirus 2	Homo sapiens	ILLUMINA	2021-01-01	United States	North America	31	1085.66	938	0.925693	32464414
SRR14779393	PRJNA717017	AMPLICON	SAMN19655159	SRX11112646	DC-DFS-PHL-0554	Illumina MiSeq	PAIRED	cDNA	VIRAL RNA	Severe acute respiratory syndrome coronavirus 2	Homo sapiens	ILLUMINA	2021-01-25	United States	North America	170	39.5558	37	0.0281912	1182837
SRR14782875	PRJNA656534	AMPLICON	SAMN19658634	SRX11116266	USA/NMDOH-2021084038/2021	Illumina MiSeq	PAIRED	RT-PCR	VIRAL RNA	Severe acute respiratory syndrome coronavirus 2	Homo sapiens	ILLUMINA	2021-03-07	United States	North America	48	462.068	467	0.885229	13817223
SRR14782876	PRJNA656534	AMPLICON	SAMN19658713	SRX11116265	USA/NMDOH-2021084316/2021	Illumina MiSeq	PAIRED	RT-PCR	VIRAL RNA	Severe acute respiratory syndrome coronavirus 2	Homo sapiens	ILLUMINA	2021-02-26	United States	North America	101	152.36	89	0.476976	4556009
SRR14782877	PRJNA656534	AMPLICON	SAMN19658712	SRX11116264	USA/NMDOH-2021084315/2021	Illumina MiSeq	PAIRED	RT-PCR	VIRAL RNA	Severe acute respiratory syndrome coronavirus 2	Homo sapiens	ILLUMINA	2021-03-04	United States	North America	89	366.562	209	0.634953	10961314
SRR14782878	PRJNA656534	AMPLICON	SAMN19658711	SRX11116263	USA/NMDOH-2021084314/2021	Illumina MiSeq	PAIRED	RT-PCR	VIRAL RNA	Severe acute respiratory syndrome coronavirus 2	Homo sapiens	ILLUMINA	2021-03-06	United States	North America	111	143.365	57	0.415176	4287033
SRR14782879	PRJNA656534	AMPLICON	SAMN19658710	SRX11116262	USA/NMDOH-2021084313/2021	Illumina MiSeq	PAIRED	RT-PCR	VIRAL RNA	Severe acute respiratory syndrome coronavirus 2	Homo sapiens	ILLUMINA	2021-03-08	United States	North America	107	253.671	117	0.533525	7585523
SRR14782880	PRJNA656534	AMPLICON	SAMN19658709	SRX11116261	USA/NMDOH-2021084306/2021	Illumina MiSeq	PAIRED	RT-PCR	VIRAL RNA	Severe acute respiratory syndrome coronavirus 2	Homo sapiens	ILLUMINA	2021-03-09	United States	North America	54	535.652	497	0.86901	16017592
SRR14782881	PRJNA656534	AMPLICON	SAMN19658708	SRX11116260	USA/NMDOH-2021084305/2021	Illumina MiSeq	PAIRED	RT-PCR	VIRAL RNA	Severe acute respiratory syndrome coronavirus 2	Homo sapiens	ILLUMINA	2021-02-28	United States	North America	88	642.302	511	0.81644	19206771
SRR14782882	PRJNA656534	AMPLICON	SAMN19658707	SRX11116259	USA/NMDOH-2021084302/2021	Illumina MiSeq	PAIRED	RT-PCR	VIRAL RNA	Severe acute respiratory syndrome coronavirus 2	Homo sapiens	ILLUMINA	2021-03-12	United States	North America	79	401.618	309	0.745945	12009598
SRR14782883	PRJNA656534	AMPLICON	SAMN19658706	SRX11116258	USA/NMDOH-2021084300/2021	Illumina MiSeq	PAIRED	RT-PCR	VIRAL RNA	Severe acute respiratory syndrome coronavirus 2	Homo sapiens	ILLUMINA	2021-03-03	United States	North America	26	534.222	480	0.863224	15974847
SRR14782884	PRJNA656534	AMPLICON	SAMN19658705	SRX11116257	USA/NMDOH-2021084298/2021	Illumina MiSeq	PAIRED	RT-PCR	VIRAL RNA	Severe acute respiratory syndrome coronavirus 2	Homo sapiens	ILLUMINA	2021-03-03	United States	North America	73	354.503	312	0.77524	10600713
SRR14782885	PRJNA656534	AMPLICON	SAMN19658633	SRX11116256	USA/NMDOH-2021084037/2021	Illumina MiSeq	PAIRED	RT-PCR	VIRAL RNA	Severe acute respiratory syndrome coronavirus 2	Homo sapiens	ILLUMINA	2021-02-27	United States	North America	68	309.443	275	0.754774	9253286
SRR14782886	PRJNA656534	AMPLICON	SAMN19658704	SRX11116255	USA/NMDOH-2021084294/2021	Illumina MiSeq	PAIRED	RT-PCR	VIRAL RNA	Severe acute respiratory syndrome coronavirus 2	Homo sapiens	ILLUMINA	2021-03-13	United States	North America	70	418.645	319	0.755008	12518752
SRR14782887	PRJNA656534	AMPLICON	SAMN19658703	SRX11116254	USA/NMDOH-2021084293/2021	Illumina MiSeq	PAIRED	RT-PCR	VIRAL RNA	Severe acute respiratory syndrome coronavirus 2	Homo sapiens	ILLUMINA	2021-02-27	United States	North America	76	424.811	320	0.744039	12703124
SRR14782888	PRJNA656534	AMPLICON	SAMN19658702	SRX11116253	USA/NMDOH-2021084292/2021	Illumina MiSeq	PAIRED	RT-PCR	VIRAL RNA	Severe acute respiratory syndrome coronavirus 2	Homo sapiens	ILLUMINA	2021-03-13	United States	North America	38	522.658	486	0.875999	15629031
SRR14782889	PRJNA656534	AMPLICON	SAMN19658701	SRX11116252	USA/NMDOH-2021084291/2021	Illumina MiSeq	PAIRED	RT-PCR	VIRAL RNA	Severe acute respiratory syndrome coronavirus 2	Homo sapiens	ILLUMINA	2021-02-28	United States	North America	71	401.895	325	0.780858	12017873
SRR14782890	PRJNA656534	AMPLICON	SAMN19658700	SRX11116251	USA/NMDOH-2021084287/2021	Illumina MiSeq	PAIRED	RT-PCR	VIRAL RNA	Severe acute respiratory syndrome coronavirus 2	Homo sapiens	ILLUMINA	2021-03-04	United States	North America	87	428.018	341	0.782798	12799011
SRR14782891	PRJNA656534	AMPLICON	SAMN19658699	SRX11116250	USA/NMDOH-2021084283/2021	Illumina MiSeq	PAIRED	RT-PCR	VIRAL RNA	Severe acute respiratory syndrome coronavirus 2	Homo sapiens	ILLUMINA	2021-03-02	United States	North America	35	609.966	553	0.924924	18239809
SRR14782892	PRJNA656534	AMPLICON	SAMN19658698	SRX11116249	USA/NMDOH-2021084272/2021	Illumina MiSeq	PAIRED	RT-PCR	VIRAL RNA	Severe acute respiratory syndrome coronavirus 2	Homo sapiens	ILLUMINA	2021-03-15	United States	North America	73	255.979	164	0.577835	7654544
SRR14782893	PRJNA656534	AMPLICON	SAMN19658697	SRX11116248	USA/NMDOH-2021084270/2021	Illumina MiSeq	PAIRED	RT-PCR	VIRAL RNA	Severe acute respiratory syndrome coronavirus 2	Homo sapiens	ILLUMINA	2021-03-08	United States	North America	87	214.175	123	0.536802	6404468
SRR14782894	PRJNA656534	AMPLICON	SAMN19658696	SRX11116247	USA/NMDOH-2021084268/2021	Illumina MiSeq	PAIRED	RT-PCR	VIRAL RNA	Severe acute respiratory syndrome coronavirus 2	Homo sapiens	ILLUMINA	2021-02-26	United States	North America	52	578.903	487	0.832893	17310945
SRR14782895	PRJNA656534	AMPLICON	SAMN19658695	SRX11116246	USA/NMDOH-2021084267/2021	Illumina MiSeq	PAIRED	RT-PCR	VIRAL RNA	Severe acute respiratory syndrome coronavirus 2	Homo sapiens	ILLUMINA	2021-03-08	United States	North America	97	283.672	185	0.621008	8482654
SRR14782896	PRJNA656534	AMPLICON	SAMN19658632	SRX11116245	USA/NMDOH-2021084033/2021	Illumina MiSeq	PAIRED	RT-PCR	VIRAL RNA	Severe acute respiratory syndrome coronavirus 2	Homo sapiens	ILLUMINA	2021-03-04	United States	North America	79	278.459	220	0.647928	8326745
SRR14782897	PRJNA656534	AMPLICON	SAMN19658694	SRX11116244	USA/NMDOH-2021084266/2021	Illumina MiSeq	PAIRED	RT-PCR	VIRAL RNA	Severe acute respiratory syndrome coronavirus 2	Homo sapiens	ILLUMINA	2021-02-23	United States	North America	91	325.311	203	0.648898	9727778
SRR14782898	PRJNA656534	AMPLICON	SAMN19658693	SRX11116243	USA/NMDOH-2021084264/2021	Illumina MiSeq	PAIRED	RT-PCR	VIRAL RNA	Severe acute respiratory syndrome coronavirus 2	Homo sapiens	ILLUMINA	2021-03-10	United States	North America	129	180.05	116	0.545129	5384046
SRR14782899	PRJNA656534	AMPLICON	SAMN19658692	SRX11116242	USA/NMDOH-2021084261/2021	Illumina MiSeq	PAIRED	RT-PCR	VIRAL RNA	Severe acute respiratory syndrome coronavirus 2	Homo sapiens	ILLUMINA	2021-03-02	United States	North America	83	279.497	202	0.64318	8357791
SRR14782900	PRJNA656534	AMPLICON	SAMN19658691	SRX11116241	USA/NMDOH-2021084260/2021	Illumina MiSeq	PAIRED	RT-PCR	VIRAL RNA	Severe acute respiratory syndrome coronavirus 2	Homo sapiens	ILLUMINA	2021-03-04	United States	North America	76	335.512	163	0.619001	10032827
SRR14782901	PRJNA656534	AMPLICON	SAMN19658690	SRX11116240	USA/NMDOH-2021084257/2021	Illumina MiSeq	PAIRED	RT-PCR	VIRAL RNA	Severe acute respiratory syndrome coronavirus 2	Homo sapiens	ILLUMINA	2021-02-27	United States	North America	35	577.445	555	0.963448	17267347
SRR14782902	PRJNA656534	AMPLICON	SAMN19658689	SRX11116239	USA/NMDOH-2021084256/2021	Illumina MiSeq	PAIRED	RT-PCR	VIRAL RNA	Severe acute respiratory syndrome coronavirus 2	Homo sapiens	ILLUMINA	2021-03-09	United States	North America	89	320.949	200	0.685817	9597333
SRR14782903	PRJNA656534	AMPLICON	SAMN19658688	SRX11116238	USA/NMDOH-2021084255/2021	Illumina MiSeq	PAIRED	RT-PCR	VIRAL RNA	Severe acute respiratory syndrome coronavirus 2	Homo sapiens	ILLUMINA	2021-03-01	United States	North America	110	122.733	53	0.396515	3670076
SRR14782904	PRJNA656534	AMPLICON	SAMN19658687	SRX11116237	USA/NMDOH-2021084253/2021	Illumina MiSeq	PAIRED	RT-PCR	VIRAL RNA	Severe acute respiratory syndrome coronavirus 2	Homo sapiens	ILLUMINA	2021-02-28	United States	North America	73	338.783	262	0.735478	10130633
SRR14782905	PRJNA656534	AMPLICON	SAMN19658686	SRX11116236	USA/NMDOH-2021084252/2021	Illumina MiSeq	PAIRED	RT-PCR	VIRAL RNA	Severe acute respiratory syndrome coronavirus 2	Homo sapiens	ILLUMINA	2021-03-07	United States	North America	50	535.758	532	0.902117	16020771
SRR14782906	PRJNA656534	AMPLICON	SAMN19658685	SRX11116235	USA/NMDOH-2021084251/2021	Illumina MiSeq	PAIRED	RT-PCR	VIRAL RNA	Severe acute respiratory syndrome coronavirus 2	Homo sapiens	ILLUMINA	2021-02-24	United States	North America	36	516.572	475	0.895629	15447043
SRR14782907	PRJNA656534	AMPLICON	SAMN19658631	SRX11116234	USA/NMDOH-2021084030/2021	Illumina MiSeq	PAIRED	RT-PCR	VIRAL RNA	Severe acute respiratory syndrome coronavirus 2	Homo sapiens	ILLUMINA	2021-03-13	United States	North America	79	219.878	193	0.653245	6575019
SRR14782908	PRJNA656534	AMPLICON	SAMN19658684	SRX11116233	USA/NMDOH-2021084248/2021	Illumina MiSeq	PAIRED	RT-PCR	VIRAL RNA	Severe acute respiratory syndrome coronavirus 2	Homo sapiens	ILLUMINA	2021-02-27	United States	North America	59	661.11	624	0.894626	19769172
SRR14782909	PRJNA656534	AMPLICON	SAMN19658683	SRX11116232	USA/NMDOH-2021084246/2021	Illumina MiSeq	PAIRED	RT-PCR	VIRAL RNA	Severe acute respiratory syndrome coronavirus 2	Homo sapiens	ILLUMINA	2021-02-24	United States	North America	35	715.899	708	0.968364	21407522
SRR14782910	PRJNA656534	AMPLICON	SAMN19658682	SRX11116231	USA/NMDOH-2021084239/2021	Illumina MiSeq	PAIRED	RT-PCR	VIRAL RNA	Severe acute respiratory syndrome coronavirus 2	Homo sapiens	ILLUMINA	2021-02-28	United States	North America	152	207.57	122	0.536602	6206979
SRR14782911	PRJNA656534	AMPLICON	SAMN19658681	SRX11116230	USA/NMDOH-2021084233/2021	Illumina MiSeq	PAIRED	RT-PCR	VIRAL RNA	Severe acute respiratory syndrome coronavirus 2	Homo sapiens	ILLUMINA	2021-03-05	United States	North America	157	167.264	117	0.557369	5001687
SRR14782912	PRJNA656534	AMPLICON	SAMN19658680	SRX11116229	USA/NMDOH-2021084230/2021	Illumina MiSeq	PAIRED	RT-PCR	VIRAL RNA	Severe acute respiratory syndrome coronavirus 2	Homo sapiens	ILLUMINA	2021-03-03	United States	North America	116	334.678	214	0.674782	10007878
SRR14782913	PRJNA656534	AMPLICON	SAMN19658679	SRX11116228	USA/NMDOH-2021084229/2021	Illumina MiSeq	PAIRED	RT-PCR	VIRAL RNA	Severe acute respiratory syndrome coronavirus 2	Homo sapiens	ILLUMINA	2021-02-24	United States	North America	116	267.158	196	0.654282	7988831
SRR14782914	PRJNA656534	AMPLICON	SAMN19658678	SRX11116227	USA/NMDOH-2021084227/2021	Illumina MiSeq	PAIRED	RT-PCR	VIRAL RNA	Severe acute respiratory syndrome coronavirus 2	Homo sapiens	ILLUMINA	2021-03-09	United States	North America	88	261.38	187	0.635655	7816043
SRR14782915	PRJNA656534	AMPLICON	SAMN19658677	SRX11116226	USA/NMDOH-2021084222/2021	Illumina MiSeq	PAIRED	RT-PCR	VIRAL RNA	Severe acute respiratory syndrome coronavirus 2	Homo sapiens	ILLUMINA	2021-03-12	United States	North America	48	629.425	616	0.977527	18821710
SRR14782916	PRJNA656534	AMPLICON	SAMN19658676	SRX11116225	USA/NMDOH-2021084219/2021	Illumina MiSeq	PAIRED	RT-PCR	VIRAL RNA	Severe acute respiratory syndrome coronavirus 2	Homo sapiens	ILLUMINA	2021-02-23	United States	North America	101	169.109	93	0.490051	5056861
SRR14782917	PRJNA656534	AMPLICON	SAMN19658675	SRX11116224	USA/NMDOH-2021084210/2021	Illumina MiSeq	PAIRED	RT-PCR	VIRAL RNA	Severe acute respiratory syndrome coronavirus 2	Homo sapiens	ILLUMINA	2021-02-23	United States	North America	33	652.094	634	0.949838	19499580
SRR14782918	PRJNA656534	AMPLICON	SAMN19658630	SRX11116223	USA/NMDOH-2021084028/2021	Illumina MiSeq	PAIRED	RT-PCR	VIRAL RNA	Severe acute respiratory syndrome coronavirus 2	Homo sapiens	ILLUMINA	2021-03-09	United States	North America	47	397.716	401	0.89068	11892913
SRR14782919	PRJNA656534	AMPLICON	SAMN19658674	SRX11116222	USA/NMDOH-2021084208/2021	Illumina MiSeq	PAIRED	RT-PCR	VIRAL RNA	Severe acute respiratory syndrome coronavirus 2	Homo sapiens	ILLUMINA	2021-03-05	United States	North America	89	142.665	107	0.526268	4266117
SRR14782920	PRJNA656534	AMPLICON	SAMN19658673	SRX11116221	USA/NMDOH-2021084207/2021	Illumina MiSeq	PAIRED	RT-PCR	VIRAL RNA	Severe acute respiratory syndrome coronavirus 2	Homo sapiens	ILLUMINA	2021-03-01	United States	North America	68	453.392	391	0.822994	13557779
SRR14782921	PRJNA656534	AMPLICON	SAMN19658672	SRX11116220	USA/NMDOH-2021084206/2021	Illumina MiSeq	PAIRED	RT-PCR	VIRAL RNA	Severe acute respiratory syndrome coronavirus 2	Homo sapiens	ILLUMINA	2021-02-24	United States	North America	94	231.553	122	0.545029	6924144
SRR14782922	PRJNA656534	AMPLICON	SAMN19658671	SRX11116219	USA/NMDOH-2021084197/2021	Illumina MiSeq	PAIRED	RT-PCR	VIRAL RNA	Severe acute respiratory syndrome coronavirus 2	Homo sapiens	ILLUMINA	2021-02-27	United States	North America	50	563.863	574	0.936628	16861191
SRR14782923	PRJNA656534	AMPLICON	SAMN19658670	SRX11116218	USA/NMDOH-2021084107/2021	Illumina MiSeq	PAIRED	RT-PCR	VIRAL RNA	Severe acute respiratory syndrome coronavirus 2	Homo sapiens	ILLUMINA	2021-03-02	United States	North America	84	160.809	94	0.483965	4808682
SRR14782924	PRJNA656534	AMPLICON	SAMN19658669	SRX11116217	USA/NMDOH-2021084105/2021	Illumina MiSeq	PAIRED	RT-PCR	VIRAL RNA	Severe acute respiratory syndrome coronavirus 2	Homo sapiens	ILLUMINA	2021-02-27	United States	North America	34	565.491	567	0.916731	16909865
SRR14782925	PRJNA656534	AMPLICON	SAMN19658668	SRX11116216	USA/NMDOH-2021084104/2021	Illumina MiSeq	PAIRED	RT-PCR	VIRAL RNA	Severe acute respiratory syndrome coronavirus 2	Homo sapiens	ILLUMINA	2021-02-25	United States	North America	96	282.482	218	0.642544	8447059
SRR14782926	PRJNA656534	AMPLICON	SAMN19658667	SRX11116215	USA/NMDOH-2021084103/2021	Illumina MiSeq	PAIRED	RT-PCR	VIRAL RNA	Severe acute respiratory syndrome coronavirus 2	Homo sapiens	ILLUMINA	2021-03-04	United States	North America	42	419.958	409	0.909842	12558002
SRR14782927	PRJNA656534	AMPLICON	SAMN19658666	SRX11116214	USA/NMDOH-2021084102/2021	Illumina MiSeq	PAIRED	RT-PCR	VIRAL RNA	Severe acute respiratory syndrome coronavirus 2	Homo sapiens	ILLUMINA	2021-02-24	United States	North America	113	258.873	198	0.644584	7741073
SRR14782928	PRJNA656534	AMPLICON	SAMN19658665	SRX11116213	USA/NMDOH-2021084101/2021	Illumina MiSeq	PAIRED	RT-PCR	VIRAL RNA	Severe acute respiratory syndrome coronavirus 2	Homo sapiens	ILLUMINA	2021-02-25	United States	North America	99	179.236	110	0.524028	5359705
SRR14782929	PRJNA656534	AMPLICON	SAMN19658629	SRX11116212	USA/NMDOH-2021084027/2021	Illumina MiSeq	PAIRED	RT-PCR	VIRAL RNA	Severe acute respiratory syndrome coronavirus 2	Homo sapiens	ILLUMINA	2021-03-01	United States	North America	88	238.069	189	0.614855	7118967
SRR14782930	PRJNA656534	AMPLICON	SAMN19658664	SRX11116211	USA/NMDOH-2021084098/2021	Illumina MiSeq	PAIRED	RT-PCR	VIRAL RNA	Severe acute respiratory syndrome coronavirus 2	Homo sapiens	ILLUMINA	2021-03-01	United States	North America	76	329.311	295	0.779621	9847399
SRR14782931	PRJNA656534	AMPLICON	SAMN19658663	SRX11116210	USA/NMDOH-2021084097/2021	Illumina MiSeq	PAIRED	RT-PCR	VIRAL RNA	Severe acute respiratory syndrome coronavirus 2	Homo sapiens	ILLUMINA	2021-03-05	United States	North America	47	312.015	276	0.772866	9330184
SRR14782932	PRJNA656534	AMPLICON	SAMN19658662	SRX11116209	USA/NMDOH-2021084096/2021	Illumina MiSeq	PAIRED	RT-PCR	VIRAL RNA	Severe acute respiratory syndrome coronavirus 2	Homo sapiens	ILLUMINA	2021-03-08	United States	North America	61	395.384	379	0.881617	11823162
SRR14782933	PRJNA656534	AMPLICON	SAMN19658661	SRX11116208	USA/NMDOH-2021084094/2021	Illumina MiSeq	PAIRED	RT-PCR	VIRAL RNA	Severe acute respiratory syndrome coronavirus 2	Homo sapiens	ILLUMINA	2021-03-08	United States	North America	84	324.683	265	0.720597	9709002
SRR14782934	PRJNA656534	AMPLICON	SAMN19658660	SRX11116207	USA/NMDOH-2021084092/2021	Illumina MiSeq	PAIRED	RT-PCR	VIRAL RNA	Severe acute respiratory syndrome coronavirus 2	Homo sapiens	ILLUMINA	2021-03-01	United States	North America	45	412.83	407	0.908036	12344864
SRR14782935	PRJNA656534	AMPLICON	SAMN19658659	SRX11116206	USA/NMDOH-2021084091/2021	Illumina MiSeq	PAIRED	RT-PCR	VIRAL RNA	Severe acute respiratory syndrome coronavirus 2	Homo sapiens	ILLUMINA	2021-03-09	United States	North America	83	310.965	247	0.689262	9298784
SRR14782936	PRJNA656534	AMPLICON	SAMN19658658	SRX11116205	USA/NMDOH-2021084089/2021	Illumina MiSeq	PAIRED	RT-PCR	VIRAL RNA	Severe acute respiratory syndrome coronavirus 2	Homo sapiens	ILLUMINA	2021-03-13	United States	North America	50	471.978	461	0.965455	14113561
SRR14782937	PRJNA656534	AMPLICON	SAMN19658657	SRX11116204	USA/NMDOH-2021084088/2021	Illumina MiSeq	PAIRED	RT-PCR	VIRAL RNA	Severe acute respiratory syndrome coronavirus 2	Homo sapiens	ILLUMINA	2021-03-09	United States	North America	97	238.328	193	0.658563	7126731
SRR14782938	PRJNA656534	AMPLICON	SAMN19658656	SRX11116203	USA/NMDOH-2021084086/2021	Illumina MiSeq	PAIRED	RT-PCR	VIRAL RNA	Severe acute respiratory syndrome coronavirus 2	Homo sapiens	ILLUMINA	2021-02-27	United States	North America	69	292.473	239	0.662074	8745834
SRR14782939	PRJNA656534	AMPLICON	SAMN19658655	SRX11116202	USA/NMDOH-2021084083/2021	Illumina MiSeq	PAIRED	RT-PCR	VIRAL RNA	Severe acute respiratory syndrome coronavirus 2	Homo sapiens	ILLUMINA	2021-03-10	United States	North America	56	248.686	231	0.699395	7436449
SRR14782940	PRJNA656534	AMPLICON	SAMN19658628	SRX11116201	USA/NMDOH-2021084026/2021	Illumina MiSeq	PAIRED	RT-PCR	VIRAL RNA	Severe acute respiratory syndrome coronavirus 2	Homo sapiens	ILLUMINA	2021-03-08	United States	North America	34	415.267	367	0.819082	12417732
SRR14782941	PRJNA656534	AMPLICON	SAMN19658654	SRX11116200	USA/NMDOH-2021084082/2021	Illumina MiSeq	PAIRED	RT-PCR	VIRAL RNA	Severe acute respiratory syndrome coronavirus 2	Homo sapiens	ILLUMINA	2021-03-15	United States	North America	80	272.561	237	0.667023	8150383
SRR14782942	PRJNA656534	AMPLICON	SAMN19658653	SRX11116199	USA/NMDOH-2021084081/2021	Illumina MiSeq	PAIRED	RT-PCR	VIRAL RNA	Severe acute respiratory syndrome coronavirus 2	Homo sapiens	ILLUMINA	2021-03-05	United States	North America	55	423.082	426	0.925091	12651424
SRR14782943	PRJNA656534	AMPLICON	SAMN19658652	SRX11116198	USA/NMDOH-2021084079/2021	Illumina MiSeq	PAIRED	RT-PCR	VIRAL RNA	Severe acute respiratory syndrome coronavirus 2	Homo sapiens	ILLUMINA	2021-02-27	United States	North America	130	283.352	213	0.666488	8473078
SRR14782944	PRJNA656534	AMPLICON	SAMN19658651	SRX11116197	USA/NMDOH-2021084078/2021	Illumina MiSeq	PAIRED	RT-PCR	VIRAL RNA	Severe acute respiratory syndrome coronavirus 2	Homo sapiens	ILLUMINA	2021-03-01	United States	North America	33	384.307	363	0.86911	11491931
SRR14782945	PRJNA656534	AMPLICON	SAMN19658650	SRX11116196	USA/NMDOH-2021084073/2021	Illumina MiSeq	PAIRED	RT-PCR	VIRAL RNA	Severe acute respiratory syndrome coronavirus 2	Homo sapiens	ILLUMINA	2021-02-27	United States	North America	39	366.105	354	0.87931	10947625
SRR14782946	PRJNA656534	AMPLICON	SAMN19658649	SRX11116195	USA/NMDOH-2021084072/2021	Illumina MiSeq	PAIRED	RT-PCR	VIRAL RNA	Severe acute respiratory syndrome coronavirus 2	Homo sapiens	ILLUMINA	2021-03-05	United States	North America	59	443.818	453	0.915393	13271477
SRR14782947	PRJNA656534	AMPLICON	SAMN19658648	SRX11116194	USA/NMDOH-2021084071/2021	Illumina MiSeq	PAIRED	RT-PCR	VIRAL RNA	Severe acute respiratory syndrome coronavirus 2	Homo sapiens	ILLUMINA	2021-02-27	United States	North America	34	443.137	444	0.948935	13251137
SRR14782948	PRJNA656534	AMPLICON	SAMN19658647	SRX11116193	USA/NMDOH-2021084069/2021	Illumina MiSeq	PAIRED	RT-PCR	VIRAL RNA	Severe acute respiratory syndrome coronavirus 2	Homo sapiens	ILLUMINA	2021-02-27	United States	North America	70	284.996	254	0.756981	8522233
SRR14782949	PRJNA656534	AMPLICON	SAMN19658646	SRX11116192	USA/NMDOH-2021084067/2021	Illumina MiSeq	PAIRED	RT-PCR	VIRAL RNA	Severe acute respiratory syndrome coronavirus 2	Homo sapiens	ILLUMINA	2021-02-28	United States	North America	55	376.227	351	0.827877	11250305
SRR14782950	PRJNA656534	AMPLICON	SAMN19658645	SRX11116191	USA/NMDOH-2021084066/2021	Illumina MiSeq	PAIRED	RT-PCR	VIRAL RNA	Severe acute respiratory syndrome coronavirus 2	Homo sapiens	ILLUMINA	2021-03-08	United States	North America	77	247.449	209	0.634619	7399475
SRR14782951	PRJNA656534	AMPLICON	SAMN19658627	SRX11116190	USA/NMDOH-2021084023/2021	Illumina MiSeq	PAIRED	RT-PCR	VIRAL RNA	Severe acute respiratory syndrome coronavirus 2	Homo sapiens	ILLUMINA	2021-03-14	United States	North America	47	410.087	364	0.827409	12262819
SRR14782952	PRJNA656534	AMPLICON	SAMN19658644	SRX11116189	USA/NMDOH-2021084065/2021	Illumina MiSeq	PAIRED	RT-PCR	VIRAL RNA	Severe acute respiratory syndrome coronavirus 2	Homo sapiens	ILLUMINA	2021-02-27	United States	North America	40	472.938	481	0.941009	14142268
SRR14782953	PRJNA656534	AMPLICON	SAMN19658643	SRX11116188	USA/NMDOH-2021084064/2021	Illumina MiSeq	PAIRED	RT-PCR	VIRAL RNA	Severe acute respiratory syndrome coronavirus 2	Homo sapiens	ILLUMINA	2021-02-27	United States	North America	100	238.749	190	0.629803	7139322
SRR14782954	PRJNA656534	AMPLICON	SAMN19658642	SRX11116187	USA/NMDOH-2021084062/2021	Illumina MiSeq	PAIRED	RT-PCR	VIRAL RNA	Severe acute respiratory syndrome coronavirus 2	Homo sapiens	ILLUMINA	2021-03-15	United States	North America	95	175.51	133	0.575628	5248268
SRR14782955	PRJNA656534	AMPLICON	SAMN19658641	SRX11116186	USA/NMDOH-2021084060/2021	Illumina MiSeq	PAIRED	RT-PCR	VIRAL RNA	Severe acute respiratory syndrome coronavirus 2	Homo sapiens	ILLUMINA	2021-03-12	United States	North America	110	158.932	108	0.520918	4752558
SRR14782956	PRJNA656534	AMPLICON	SAMN19658640	SRX11116185	USA/NMDOH-2021084058/2021	Illumina MiSeq	PAIRED	RT-PCR	VIRAL RNA	Severe acute respiratory syndrome coronavirus 2	Homo sapiens	ILLUMINA	2021-02-27	United States	North America	56	333.749	322	0.821088	9980102
SRR14782957	PRJNA656534	AMPLICON	SAMN19658639	SRX11116184	USA/NMDOH-2021084054/2021	Illumina MiSeq	PAIRED	RT-PCR	VIRAL RNA	Severe acute respiratory syndrome coronavirus 2	Homo sapiens	ILLUMINA	2021-03-01	United States	North America	133	221.519	187	0.667023	6624070
SRR14782958	PRJNA656534	AMPLICON	SAMN19658638	SRX11116183	USA/NMDOH-2021084052/2021	Illumina MiSeq	PAIRED	RT-PCR	VIRAL RNA	Severe acute respiratory syndrome coronavirus 2	Homo sapiens	ILLUMINA	2021-03-01	United States	North America	63	385.171	365	0.825737	11517773
SRR14782959	PRJNA656534	AMPLICON	SAMN19658637	SRX11116182	USA/NMDOH-2021084049/2021	Illumina MiSeq	PAIRED	RT-PCR	VIRAL RNA	Severe acute respiratory syndrome coronavirus 2	Homo sapiens	ILLUMINA	2021-02-27	United States	North America	32	379.012	383	0.891783	11333607
SRR14782960	PRJNA656534	AMPLICON	SAMN19658636	SRX11116181	USA/NMDOH-2021084048/2021	Illumina MiSeq	PAIRED	RT-PCR	VIRAL RNA	Severe acute respiratory syndrome coronavirus 2	Homo sapiens	ILLUMINA	2021-02-28	United States	North America	48	422.781	412	0.892218	12642423
SRR14782961	PRJNA656534	AMPLICON	SAMN19658635	SRX11116180	USA/NMDOH-2021084042/2021	Illumina MiSeq	PAIRED	RT-PCR	VIRAL RNA	Severe acute respiratory syndrome coronavirus 2	Homo sapiens	ILLUMINA	2021-03-08	United States	North America	94	197.656	139	0.562151	5910493
SRR14782962	PRJNA656534	AMPLICON	SAMN19658626	SRX11116179	USA/NMDOH-2021084021/2021	Illumina MiSeq	PAIRED	RT-PCR	VIRAL RNA	Severe acute respiratory syndrome coronavirus 2	Homo sapiens	ILLUMINA	2021-03-01	United States	North America	58	368.571	369	0.932615	11021387
SRR14782963	PRJNA656534	AMPLICON	SAMN19658625	SRX11116178	USA/NMDOH-2021084020/2021	Illumina MiSeq	PAIRED	RT-PCR	VIRAL RNA	Severe acute respiratory syndrome coronavirus 2	Homo sapiens	ILLUMINA	2021-03-11	United States	North America	109	206.29	151	0.601244	6168689
SRR14783663	PRJNA736036	AMPLICON	SAMN19659160	SRX11116968	IA-SHL-1565149	Illumina MiSeq	PAIRED	PCR	VIRAL RNA	Severe acute respiratory syndrome coronavirus 2	Homo sapiens	ILLUMINA	2021-01-21	United States	North America	223	872.218	832	0.904458	26081948
SRR14783664	PRJNA736036	AMPLICON	SAMN19659159	SRX11116967	IA-SHL-1565147	Illumina MiSeq	PAIRED	PCR	VIRAL RNA	Severe acute respiratory syndrome coronavirus 2	Homo sapiens	ILLUMINA	2021-01-06	United States	North America	47	796.855	781	0.984851	23828368
SRR14783665	PRJNA736036	AMPLICON	SAMN19659158	SRX11116966	IA-SHL-1565144	Illumina MiSeq	PAIRED	PCR	VIRAL RNA	Severe acute respiratory syndrome coronavirus 2	Homo sapiens	ILLUMINA	2021-01-17	United States	North America	135	586.267	442	0.775909	17531138
SRR14789092	PRJNA645906	AMPLICON	SAMN19672005	SRX11122499	SARS-CoV-2/human/USA/CA-CZB-31744/2021	NextSeq 500	PAIRED	PCR	VIRAL RNA	Severe acute respiratory syndrome coronavirus 2	Homo sapiens	ILLUMINA	2021-04-29	United States	North America	44	3009.48	2490	0.986791	89992357
SRR14789093	PRJNA645906	AMPLICON	SAMN19671915	SRX11122498	SARS-CoV-2/human/USA/CA-CZB-31574/2021	NextSeq 500	PAIRED	PCR	VIRAL RNA	Severe acute respiratory syndrome coronavirus 2	Homo sapiens	ILLUMINA	2021-02-24	United States	North America	41	7507.41	7960	0.995552	224494053
SRR14789094	PRJNA645906	AMPLICON	SAMN19671906	SRX11122497	SARS-CoV-2/human/USA/CA-CZB-31617/2021	NextSeq 500	PAIRED	PCR	VIRAL RNA	Severe acute respiratory syndrome coronavirus 2	Homo sapiens	ILLUMINA	2021-03-07	United States	North America	43	4892.63	4938	0.9795	146304198
SRR14789095	PRJNA645906	AMPLICON	SAMN19671905	SRX11122496	SARS-CoV-2/human/USA/CA-CZB-31632/2021	NextSeq 500	PAIRED	PCR	VIRAL RNA	Severe acute respiratory syndrome coronavirus 2	Homo sapiens	ILLUMINA	2021-03-09	United States	North America	49	320.813	298	0.954887	9593258
SRR14789096	PRJNA645906	AMPLICON	SAMN19672004	SRX11122495	SARS-CoV-2/human/USA/CA-CZB-31578/2021	NextSeq 500	PAIRED	PCR	VIRAL RNA	Severe acute respiratory syndrome coronavirus 2	Homo sapiens	ILLUMINA	2021-02-25	United States	North America	38	5938.94	6573	0.992977	177592120
SRR14789097	PRJNA645906	AMPLICON	SAMN19672003	SRX11122494	SARS-CoV-2/human/USA/CA-CZB-31307/2021	NextSeq 500	PAIRED	PCR	VIRAL RNA	Severe acute respiratory syndrome coronavirus 2	Homo sapiens	ILLUMINA	2021-01-19	United States	North America	34	3539.11	3038	0.965656	105829872
SRR14789098	PRJNA645906	AMPLICON	SAMN19672002	SRX11122493	SARS-CoV-2/human/USA/CA-CZB-31398/2021	NextSeq 500	PAIRED	PCR	VIRAL RNA	Severe acute respiratory syndrome coronavirus 2	Homo sapiens	ILLUMINA	2021-04-26	United States	North America	55	7262.35	7903	0.995118	217165989
SRR14789099	PRJNA645906	AMPLICON	SAMN19672001	SRX11122492	SARS-CoV-2/human/USA/CA-CZB-31593/2021	NextSeq 500	PAIRED	PCR	VIRAL RNA	Severe acute respiratory syndrome coronavirus 2	Homo sapiens	ILLUMINA	2021-03-01	United States	North America	32	7339.33	7894	0.995954	219467961
SRR14789100	PRJNA645906	AMPLICON	SAMN19672000	SRX11122491	SARS-CoV-2/human/USA/CA-CZB-31643/2021	NextSeq 500	PAIRED	PCR	VIRAL RNA	Severe acute respiratory syndrome coronavirus 2	Homo sapiens	ILLUMINA	2021-03-25	United States	North America	196	140.915	86	0.463933	4213783
SRR14789101	PRJNA645906	AMPLICON	SAMN19671999	SRX11122490	SARS-CoV-2/human/USA/CA-CZB-31595/2021	NextSeq 500	PAIRED	PCR	VIRAL RNA	Severe acute respiratory syndrome coronavirus 2	Homo sapiens	ILLUMINA	2021-03-01	United States	North America	43	5490.81	5896	0.986222	164191696
SRR14789102	PRJNA645906	AMPLICON	SAMN19671998	SRX11122489	SARS-CoV-2/human/USA/CA-CZB-31572/2021	NextSeq 500	PAIRED	PCR	VIRAL RNA	Severe acute respiratory syndrome coronavirus 2	Homo sapiens	ILLUMINA	2021-02-24	United States	North America	36	7770.68	7952	0.995954	232366678
SRR14789103	PRJNA645906	AMPLICON	SAMN19671997	SRX11122488	SARS-CoV-2/human/USA/CA-CZB-31272/2021	NextSeq 500	PAIRED	PCR	VIRAL RNA	Severe acute respiratory syndrome coronavirus 2	Homo sapiens	ILLUMINA	2021-01-19	United States	North America	48	2501.11	2127	0.936729	74790693
SRR14789104	PRJNA645906	AMPLICON	SAMN19671996	SRX11122487	SARS-CoV-2/human/USA/CA-CZB-31558/2021	NextSeq 500	PAIRED	PCR	VIRAL RNA	Severe acute respiratory syndrome coronavirus 2	Homo sapiens	ILLUMINA	2021-02-18	United States	North America	31	7576.47	7959	0.997559	226559231
SRR14789105	PRJNA645906	AMPLICON	SAMN19671995	SRX11122486	SARS-CoV-2/human/USA/CA-CZB-31588/2021	NextSeq 500	PAIRED	PCR	VIRAL RNA	Severe acute respiratory syndrome coronavirus 2	Homo sapiens	ILLUMINA	2021-02-28	United States	North America	33	7460.8	7955	0.995017	223100247
SRR14789106	PRJNA645906	AMPLICON	SAMN19671914	SRX11122485	SARS-CoV-2/human/USA/CA-CZB-31554/2021	NextSeq 500	PAIRED	PCR	VIRAL RNA	Severe acute respiratory syndrome coronavirus 2	Homo sapiens	ILLUMINA	2021-02-18	United States	North America	170	117.286	90	0.46069	3507209
SRR14789107	PRJNA645906	AMPLICON	SAMN19671994	SRX11122484	SARS-CoV-2/human/USA/CA-CZB-31289/2021	NextSeq 500	PAIRED	PCR	VIRAL RNA	Severe acute respiratory syndrome coronavirus 2	Homo sapiens	ILLUMINA	2021-01-19	United States	North America	143	80.702	66	0.29171	2413232
SRR14789108	PRJNA645906	AMPLICON	SAMN19671993	SRX11122483	SARS-CoV-2/human/USA/CA-CZB-31406/2021	NextSeq 500	PAIRED	PCR	VIRAL RNA	Severe acute respiratory syndrome coronavirus 2	Homo sapiens	ILLUMINA	2021-04-30	United States	North America	354	39.0226	36	0.0155503	1166892
SRR14789109	PRJNA645906	AMPLICON	SAMN19671992	SRX11122482	SARS-CoV-2/human/USA/CA-CZB-31329/2021	NextSeq 500	PAIRED	PCR	VIRAL RNA	Severe acute respiratory syndrome coronavirus 2	Homo sapiens	ILLUMINA	2021-01-19	United States	North America	78	151.622	145	0.677256	4533946
SRR14789110	PRJNA645906	AMPLICON	SAMN19671991	SRX11122481	SARS-CoV-2/human/USA/CA-CZB-31605/2021	NextSeq 500	PAIRED	PCR	VIRAL RNA	Severe acute respiratory syndrome coronavirus 2	Homo sapiens	ILLUMINA	2021-03-02	United States	North America	36	258.759	234	0.909073	7737676
SRR14789111	PRJNA645906	AMPLICON	SAMN19671990	SRX11122480	SARS-CoV-2/human/USA/CA-CZB-31581/2021	NextSeq 500	PAIRED	PCR	VIRAL RNA	Severe acute respiratory syndrome coronavirus 2	Homo sapiens	ILLUMINA	2021-02-26	United States	North America	123	431.576	352	0.75775	12905420
SRR14789112	PRJNA645906	AMPLICON	SAMN19671989	SRX11122479	SARS-CoV-2/human/USA/CA-CZB-31577/2021	NextSeq 500	PAIRED	PCR	VIRAL RNA	Severe acute respiratory syndrome coronavirus 2	Homo sapiens	ILLUMINA	2021-02-25	United States	North America	40	2417.81	2257	0.98659	72299775
SRR14789113	PRJNA645906	AMPLICON	SAMN19671988	SRX11122478	SARS-CoV-2/human/USA/CA-CZB-31639/2021	NextSeq 500	PAIRED	PCR	VIRAL RNA	Severe acute respiratory syndrome coronavirus 2	Homo sapiens	ILLUMINA	2021-03-10	United States	North America	53	433.356	385	0.971474	12958657
SRR14789114	PRJNA645906	AMPLICON	SAMN19671987	SRX11122477	SARS-CoV-2/human/USA/CA-CZB-31634/2021	NextSeq 500	PAIRED	PCR	VIRAL RNA	Severe acute respiratory syndrome coronavirus 2	Homo sapiens	ILLUMINA	2021-03-09	United States	North America	44	431.738	360	0.943116	12910267
SRR14789115	PRJNA645906	AMPLICON	SAMN19671986	SRX11122476	SARS-CoV-2/human/USA/CA-CZB-31597/2021	NextSeq 500	PAIRED	PCR	VIRAL RNA	Severe acute respiratory syndrome coronavirus 2	Homo sapiens	ILLUMINA	2021-03-01	United States	North America	32	4970.19	4990	0.995954	148623643
SRR14789116	PRJNA645906	AMPLICON	SAMN19671985	SRX11122475	SARS-CoV-2/human/USA/CA-CZB-31556/2021	NextSeq 500	PAIRED	PCR	VIRAL RNA	Severe acute respiratory syndrome coronavirus 2	Homo sapiens	ILLUMINA	2021-02-18	United States	North America	59	160.47	142	0.679263	4798549
SRR14789117	PRJNA645906	AMPLICON	SAMN19671913	SRX11122474	SARS-CoV-2/human/USA/CA-CZB-31328/2021	NextSeq 500	PAIRED	PCR	VIRAL RNA	Severe acute respiratory syndrome coronavirus 2	Homo sapiens	ILLUMINA	2021-01-19	United States	North America	50	259.457	248	0.89058	7758536
SRR14789118	PRJNA645906	AMPLICON	SAMN19671984	SRX11122473	SARS-CoV-2/human/USA/CA-CZB-31408/2021	NextSeq 500	PAIRED	PCR	VIRAL RNA	Severe acute respiratory syndrome coronavirus 2	Homo sapiens	ILLUMINA	2021-04-29	United States	North America	58	4768.25	5067	0.968565	142584937
SRR14789119	PRJNA645906	AMPLICON	SAMN19671983	SRX11122472	SARS-CoV-2/human/USA/CA-CZB-31299/2021	NextSeq 500	PAIRED	PCR	VIRAL RNA	Severe acute respiratory syndrome coronavirus 2	Homo sapiens	ILLUMINA	2021-01-19	United States	North America	27	7389.01	7945	0.995954	220953521
SRR14789120	PRJNA645906	AMPLICON	SAMN19671982	SRX11122471	SARS-CoV-2/human/USA/CA-CZB-31573/2021	NextSeq 500	PAIRED	PCR	VIRAL RNA	Severe acute respiratory syndrome coronavirus 2	Homo sapiens	ILLUMINA	2021-02-24	United States	North America	66	2982.03	2358	0.972444	89171664
SRR14789121	PRJNA645906	AMPLICON	SAMN19671981	SRX11122470	SARS-CoV-2/human/USA/CA-CZB-31266/2021	NextSeq 500	PAIRED	PCR	VIRAL RNA	Severe acute respiratory syndrome coronavirus 2	Homo sapiens	ILLUMINA	2021-01-19	United States	North America	36	3616.25	3394	0.986791	108136728
SRR14789122	PRJNA645906	AMPLICON	SAMN19671980	SRX11122469	SARS-CoV-2/human/USA/CA-CZB-31633/2021	NextSeq 500	PAIRED	PCR	VIRAL RNA	Severe acute respiratory syndrome coronavirus 2	Homo sapiens	ILLUMINA	2021-03-09	United States	North America	44	343.213	324	0.95064	10263108
SRR14789123	PRJNA645906	AMPLICON	SAMN19671979	SRX11122468	SARS-CoV-2/human/USA/CA-CZB-31405/2021	NextSeq 500	PAIRED	PCR	VIRAL RNA	Severe acute respiratory syndrome coronavirus 2	Homo sapiens	ILLUMINA	2021-04-29	United States	North America	73	207.874	195	0.848042	6216053
SRR14789124	PRJNA645906	AMPLICON	SAMN19671978	SRX11122467	SARS-CoV-2/human/USA/CA-CZB-31324/2021	NextSeq 500	PAIRED	PCR	VIRAL RNA	Severe acute respiratory syndrome coronavirus 2	Homo sapiens	ILLUMINA	2021-01-19	United States	North America	35	7269.07	7900	0.986791	217367007
SRR14789125	PRJNA645906	AMPLICON	SAMN19671977	SRX11122466	SARS-CoV-2/human/USA/CA-CZB-31598/2021	NextSeq 500	PAIRED	PCR	VIRAL RNA	Severe acute respiratory syndrome coronavirus 2	Homo sapiens	ILLUMINA	2021-03-01	United States	North America	35	3943.36	3874	0.986791	117918164
SRR14789126	PRJNA645906	AMPLICON	SAMN19671976	SRX11122465	SARS-CoV-2/human/USA/CA-CZB-31754/2020	NextSeq 500	PAIRED	PCR	VIRAL RNA	Severe acute respiratory syndrome coronavirus 2	Homo sapiens	ILLUMINA	2020-12-10	United States	North America	24	4710.2	4752	0.994783	140849129
SRR14789127	PRJNA645906	AMPLICON	SAMN19671975	SRX11122464	SARS-CoV-2/human/USA/CA-CZB-31380/2021	NextSeq 500	PAIRED	PCR	VIRAL RNA	Severe acute respiratory syndrome coronavirus 2	Homo sapiens	ILLUMINA	2021-04-22	United States	North America	51	7517.92	7949	0.995586	224808295
SRR14789128	PRJNA645906	AMPLICON	SAMN19671912	SRX11122463	SARS-CoV-2/human/USA/CA-CZB-31303/2021	NextSeq 500	PAIRED	PCR	VIRAL RNA	Severe acute respiratory syndrome coronavirus 2	Homo sapiens	ILLUMINA	2021-01-20	United States	North America	45	626.921	545	0.914223	18746812
SRR14789129	PRJNA645906	AMPLICON	SAMN19671974	SRX11122462	SARS-CoV-2/human/USA/CA-CZB-31619/2021	NextSeq 500	PAIRED	PCR	VIRAL RNA	Severe acute respiratory syndrome coronavirus 2	Homo sapiens	ILLUMINA	2021-03-07	United States	North America	38	4778.91	4878	0.985888	142903785
SRR14789130	PRJNA645906	AMPLICON	SAMN19671973	SRX11122461	SARS-CoV-2/human/USA/CA-CZB-31569/2021	NextSeq 500	PAIRED	PCR	VIRAL RNA	Severe acute respiratory syndrome coronavirus 2	Homo sapiens	ILLUMINA	2021-02-23	United States	North America	27	5321.85	5490	0.99378	159139275
SRR14789131	PRJNA645906	AMPLICON	SAMN19671972	SRX11122460	SARS-CoV-2/human/USA/CA-CZB-31334/2021	NextSeq 500	PAIRED	PCR	VIRAL RNA	Severe acute respiratory syndrome coronavirus 2	Homo sapiens	ILLUMINA	2021-01-19	United States	North America	41	1635.99	1526	0.9795	48920872
SRR14789132	PRJNA645906	AMPLICON	SAMN19671971	SRX11122459	SARS-CoV-2/human/USA/CA-CZB-31288/2021	NextSeq 500	PAIRED	PCR	VIRAL RNA	Severe acute respiratory syndrome coronavirus 2	Homo sapiens	ILLUMINA	2021-01-19	United States	North America	150	77.6045	70	0.263686	2320606
SRR14789133	PRJNA645906	AMPLICON	SAMN19671970	SRX11122458	SARS-CoV-2/human/USA/CA-CZB-31600/2021	NextSeq 500	PAIRED	PCR	VIRAL RNA	Severe acute respiratory syndrome coronavirus 2	Homo sapiens	ILLUMINA	2021-02-28	United States	North America	27	5076.83	4999	0.995954	151812478
SRR14789134	PRJNA645906	AMPLICON	SAMN19671969	SRX11122457	SARS-CoV-2/human/USA/CA-CZB-31391/2021	NextSeq 500	PAIRED	PCR	VIRAL RNA	Severe acute respiratory syndrome coronavirus 2	Homo sapiens	ILLUMINA	2021-04-27	United States	North America	92	132.194	121	0.642912	3953007
SRR14789135	PRJNA645906	AMPLICON	SAMN19671968	SRX11122456	SARS-CoV-2/human/USA/CA-CZB-31410/2021	NextSeq 500	PAIRED	PCR	VIRAL RNA	Severe acute respiratory syndrome coronavirus 2	Homo sapiens	ILLUMINA	2021-04-29	United States	North America	232	110.579	82	0.424941	3306639
SRR14789136	PRJNA645906	AMPLICON	SAMN19671967	SRX11122455	SARS-CoV-2/human/USA/CA-CZB-31314/2021	NextSeq 500	PAIRED	PCR	VIRAL RNA	Severe acute respiratory syndrome coronavirus 2	Homo sapiens	ILLUMINA	2021-01-19	United States	North America	34	1548.88	1384	0.975086	46316072
SRR14789137	PRJNA645906	AMPLICON	SAMN19671966	SRX11122454	SARS-CoV-2/human/USA/CA-CZB-31390/2021	NextSeq 500	PAIRED	PCR	VIRAL RNA	Severe acute respiratory syndrome coronavirus 2	Homo sapiens	ILLUMINA	2021-04-27	United States	North America	63	395.917	350	0.914256	11839097
SRR14789138	PRJNA645906	AMPLICON	SAMN19671965	SRX11122453	SARS-CoV-2/human/USA/CA-CZB-31331/2021	NextSeq 500	PAIRED	PCR	VIRAL RNA	Severe acute respiratory syndrome coronavirus 2	Homo sapiens	ILLUMINA	2021-01-19	United States	North America	26	5757.69	6807	0.979601	172172207
SRR14789139	PRJNA645906	AMPLICON	SAMN19671911	SRX11122452	SARS-CoV-2/human/USA/CA-CZB-31582/2021	NextSeq 500	PAIRED	PCR	VIRAL RNA	Severe acute respiratory syndrome coronavirus 2	Homo sapiens	ILLUMINA	2021-02-27	United States	North America	30	7442.06	7953	0.994248	222540053
SRR14789140	PRJNA645906	AMPLICON	SAMN19671964	SRX11122451	SARS-CoV-2/human/USA/CA-CZB-31594/2021	NextSeq 500	PAIRED	PCR	VIRAL RNA	Severe acute respiratory syndrome coronavirus 2	Homo sapiens	ILLUMINA	2021-03-01	United States	North America	39	5059.37	5184	0.9795	151290266
SRR14789141	PRJNA645906	AMPLICON	SAMN19671963	SRX11122450	SARS-CoV-2/human/USA/CA-CZB-31608/2021	NextSeq 500	PAIRED	PCR	VIRAL RNA	Severe acute respiratory syndrome coronavirus 2	Homo sapiens	ILLUMINA	2021-03-02	United States	North America	31	366.742	318	0.932214	10966674
SRR14789142	PRJNA645906	AMPLICON	SAMN19671962	SRX11122449	SARS-CoV-2/human/USA/CA-CZB-31752/2020	NextSeq 500	PAIRED	PCR	VIRAL RNA	Severe acute respiratory syndrome coronavirus 2	Homo sapiens	ILLUMINA	2020-12-10	United States	North America	28	6598.43	7515	0.995786	197312924
SRR14789143	PRJNA645906	AMPLICON	SAMN19671961	SRX11122448	SARS-CoV-2/human/USA/CA-CZB-31616/2021	NextSeq 500	PAIRED	PCR	VIRAL RNA	Severe acute respiratory syndrome coronavirus 2	Homo sapiens	ILLUMINA	2021-03-06	United States	North America	48	573.532	540	0.977126	17150315
SRR14789144	PRJNA645906	AMPLICON	SAMN19671960	SRX11122447	SARS-CoV-2/human/USA/CA-CZB-31396/2021	NextSeq 500	PAIRED	PCR	VIRAL RNA	Severe acute respiratory syndrome coronavirus 2	Homo sapiens	ILLUMINA	2021-04-26	United States	North America	58	899.118	804	0.981574	26886318
SRR14789145	PRJNA645906	AMPLICON	SAMN19671959	SRX11122446	SARS-CoV-2/human/USA/CA-CZB-31592/2021	NextSeq 500	PAIRED	PCR	VIRAL RNA	Severe acute respiratory syndrome coronavirus 2	Homo sapiens	ILLUMINA	2021-02-28	United States	North America	38	5187.17	5540	0.98261	155112036
SRR14789146	PRJNA645906	AMPLICON	SAMN19671958	SRX11122445	SARS-CoV-2/human/USA/CA-CZB-31738/2021	NextSeq 500	PAIRED	PCR	VIRAL RNA	Severe acute respiratory syndrome coronavirus 2	Homo sapiens	ILLUMINA	2021-04-21	United States	North America	133	90.6699	84	0.342641	2711303
SRR14789147	PRJNA645906	AMPLICON	SAMN19671957	SRX11122444	SARS-CoV-2/human/USA/CA-CZB-31300/2021	NextSeq 500	PAIRED	PCR	VIRAL RNA	Severe acute respiratory syndrome coronavirus 2	Homo sapiens	ILLUMINA	2021-01-19	United States	North America	35	4719.76	4709	0.995954	141134941
SRR14789148	PRJNA645906	AMPLICON	SAMN19671956	SRX11122443	SARS-CoV-2/human/USA/CA-CZB-31759/2021	NextSeq 500	PAIRED	PCR	VIRAL RNA	Severe acute respiratory syndrome coronavirus 2	Homo sapiens	ILLUMINA	2021-04-29	United States	North America	44	7023.82	7823	0.995184	210033311
SRR14789149	PRJNA645906	AMPLICON	SAMN19671955	SRX11122442	SARS-CoV-2/human/USA/CA-CZB-31590/2021	NextSeq 500	PAIRED	PCR	VIRAL RNA	Severe acute respiratory syndrome coronavirus 2	Homo sapiens	ILLUMINA	2021-02-28	United States	North America	39	7487.13	7935	0.995954	223887722
SRR14789150	PRJNA645906	AMPLICON	SAMN19671910	SRX11122441	SARS-CoV-2/human/USA/CA-CZB-31548/2021	NextSeq 500	PAIRED	PCR	VIRAL RNA	Severe acute respiratory syndrome coronavirus 2	Homo sapiens	ILLUMINA	2021-02-17	United States	North America	102	111.908	102	0.521285	3346386
SRR14789151	PRJNA645906	AMPLICON	SAMN19671954	SRX11122440	SARS-CoV-2/human/USA/CA-CZB-31571/2021	NextSeq 500	PAIRED	PCR	VIRAL RNA	Severe acute respiratory syndrome coronavirus 2	Homo sapiens	ILLUMINA	2021-02-23	United States	North America	52	7541.17	7957	0.995552	225503497
SRR14789152	PRJNA645906	AMPLICON	SAMN19671953	SRX11122439	SARS-CoV-2/human/USA/CA-CZB-31381/2021	NextSeq 500	PAIRED	PCR	VIRAL RNA	Severe acute respiratory syndrome coronavirus 2	Homo sapiens	ILLUMINA	2021-04-26	United States	North America	52	2478.36	2114	0.981741	74110391
SRR14789153	PRJNA645906	AMPLICON	SAMN19671952	SRX11122438	SARS-CoV-2/human/USA/CA-CZB-31392/2021	NextSeq 500	PAIRED	PCR	VIRAL RNA	Severe acute respiratory syndrome coronavirus 2	Homo sapiens	ILLUMINA	2021-04-27	United States	North America	153	251.009	163	0.654383	7505927
SRR14789154	PRJNA645906	AMPLICON	SAMN19671951	SRX11122437	SARS-CoV-2/human/USA/CA-CZB-31395/2021	NextSeq 500	PAIRED	PCR	VIRAL RNA	Severe acute respiratory syndrome coronavirus 2	Homo sapiens	ILLUMINA	2021-04-26	United States	North America	75	159.981	149	0.772832	4783907
SRR14789155	PRJNA645906	AMPLICON	SAMN19671950	SRX11122436	SARS-CoV-2/human/USA/CA-CZB-31316/2021	NextSeq 500	PAIRED	PCR	VIRAL RNA	Severe acute respiratory syndrome coronavirus 2	Homo sapiens	ILLUMINA	2021-01-19	United States	North America	43	252.954	234	0.893556	7564074
SRR14789156	PRJNA645906	AMPLICON	SAMN19671949	SRX11122435	SARS-CoV-2/human/USA/CA-CZB-31283/2021	NextSeq 500	PAIRED	PCR	VIRAL RNA	Severe acute respiratory syndrome coronavirus 2	Homo sapiens	ILLUMINA	2021-01-19	United States	North America	33	7350.54	7938	0.995954	219803112
SRR14789157	PRJNA645906	AMPLICON	SAMN19671948	SRX11122434	SARS-CoV-2/human/USA/CA-CZB-31564/2021	NextSeq 500	PAIRED	PCR	VIRAL RNA	Severe acute respiratory syndrome coronavirus 2	Homo sapiens	ILLUMINA	2021-02-20	United States	North America	30	7489.65	7951	0.995954	223963043
SRR14789158	PRJNA645906	AMPLICON	SAMN19671947	SRX11122433	SARS-CoV-2/human/USA/CA-CZB-31377/2021	NextSeq 500	PAIRED	PCR	VIRAL RNA	Severe acute respiratory syndrome coronavirus 2	Homo sapiens	ILLUMINA	2021-04-22	United States	North America	49	4415.42	4394	0.988061	132034358
SRR14789159	PRJNA645906	AMPLICON	SAMN19671946	SRX11122432	SARS-CoV-2/human/USA/CA-CZB-31376/2021	NextSeq 500	PAIRED	PCR	VIRAL RNA	Severe acute respiratory syndrome coronavirus 2	Homo sapiens	ILLUMINA	2021-04-24	United States	North America	56	7541.87	7958	0.997124	225524632
SRR14789160	PRJNA645906	AMPLICON	SAMN19671945	SRX11122431	SARS-CoV-2/human/USA/CA-CZB-31599/2021	NextSeq 500	PAIRED	PCR	VIRAL RNA	Severe acute respiratory syndrome coronavirus 2	Homo sapiens	ILLUMINA	2021-03-01	United States	North America	36	6282.67	6805	0.995954	187870788
SRR14789161	PRJNA645906	AMPLICON	SAMN19671909	SRX11122430	SARS-CoV-2/human/USA/CA-CZB-31281/2021	NextSeq 500	PAIRED	PCR	VIRAL RNA	Severe acute respiratory syndrome coronavirus 2	Homo sapiens	ILLUMINA	2021-01-19	United States	North America	57	272.738	245	0.871284	8155699
SRR14789162	PRJNA645906	AMPLICON	SAMN19671944	SRX11122429	SARS-CoV-2/human/USA/CA-CZB-31602/2021	NextSeq 500	PAIRED	PCR	VIRAL RNA	Severe acute respiratory syndrome coronavirus 2	Homo sapiens	ILLUMINA	2021-03-02	United States	North America	30	4108.06	3851	0.993847	122843442
SRR14789163	PRJNA645906	AMPLICON	SAMN19671943	SRX11122428	SARS-CoV-2/human/USA/CA-CZB-31321/2021	NextSeq 500	PAIRED	PCR	VIRAL RNA	Severe acute respiratory syndrome coronavirus 2	Homo sapiens	ILLUMINA	2021-01-19	United States	North America	41	1158.92	895	0.949972	34655318
SRR14789164	PRJNA645906	AMPLICON	SAMN19671942	SRX11122427	SARS-CoV-2/human/USA/CA-CZB-31591/2021	NextSeq 500	PAIRED	PCR	VIRAL RNA	Severe acute respiratory syndrome coronavirus 2	Homo sapiens	ILLUMINA	2021-02-28	United States	North America	35	7188.01	7882	0.9795	214943057
SRR14789165	PRJNA645906	AMPLICON	SAMN19671941	SRX11122426	SARS-CoV-2/human/USA/CA-CZB-31260/2021	NextSeq 500	PAIRED	PCR	VIRAL RNA	Severe acute respiratory syndrome coronavirus 2	Homo sapiens	ILLUMINA	2021-01-19	United States	North America	28	977.204	910	0.952045	29221328
SRR14789166	PRJNA645906	AMPLICON	SAMN19671940	SRX11122425	SARS-CoV-2/human/USA/CA-CZB-31290/2021	NextSeq 500	PAIRED	PCR	VIRAL RNA	Severe acute respiratory syndrome coronavirus 2	Homo sapiens	ILLUMINA	2021-01-19	United States	North America	29	6921.61	7573	0.995954	206976869
SRR14789167	PRJNA645906	AMPLICON	SAMN19671939	SRX11122424	SARS-CoV-2/human/USA/CA-CZB-31313/2021	NextSeq 500	PAIRED	PCR	VIRAL RNA	Severe acute respiratory syndrome coronavirus 2	Homo sapiens	ILLUMINA	2021-01-19	United States	North America	36	6138.23	7372	0.967194	183551589
SRR14789168	PRJNA645906	AMPLICON	SAMN19671938	SRX11122423	SARS-CoV-2/human/USA/CA-CZB-31621/2021	NextSeq 500	PAIRED	PCR	VIRAL RNA	Severe acute respiratory syndrome coronavirus 2	Homo sapiens	ILLUMINA	2021-03-07	United States	North America	34	4935.58	4962	0.994282	147588688
SRR14789169	PRJNA645906	AMPLICON	SAMN19671937	SRX11122422	SARS-CoV-2/human/USA/CA-CZB-31278/2021	NextSeq 500	PAIRED	PCR	VIRAL RNA	Severe acute respiratory syndrome coronavirus 2	Homo sapiens	ILLUMINA	2021-01-19	United States	North America	32	7428.4	7925	0.995954	222131423
SRR14789170	PRJNA645906	AMPLICON	SAMN19671936	SRX11122421	SARS-CoV-2/human/USA/CA-CZB-31576/2021	NextSeq 500	PAIRED	PCR	VIRAL RNA	Severe acute respiratory syndrome coronavirus 2	Homo sapiens	ILLUMINA	2021-02-25	United States	North America	30	7493.07	7951	0.995954	224065354
SRR14789171	PRJNA645906	AMPLICON	SAMN19671935	SRX11122420	SARS-CoV-2/human/USA/CA-CZB-31755/2020	NextSeq 500	PAIRED	PCR	VIRAL RNA	Severe acute respiratory syndrome coronavirus 2	Homo sapiens	ILLUMINA	2020-12-10	United States	North America	44	359.399	317	0.904357	10747111
SRR14789172	PRJNA645906	AMPLICON	SAMN19671908	SRX11122419	SARS-CoV-2/human/USA/CA-CZB-31601/2021	NextSeq 500	PAIRED	PCR	VIRAL RNA	Severe acute respiratory syndrome coronavirus 2	Homo sapiens	ILLUMINA	2021-03-02	United States	North America	35	3578.4	3450	0.986791	107004754
SRR14789173	PRJNA645906	AMPLICON	SAMN19671934	SRX11122418	SARS-CoV-2/human/USA/CA-CZB-31327/2021	NextSeq 500	PAIRED	PCR	VIRAL RNA	Severe acute respiratory syndrome coronavirus 2	Homo sapiens	ILLUMINA	2021-01-19	United States	North America	39	2150.77	1696	0.973682	64314364
SRR14789174	PRJNA645906	AMPLICON	SAMN19671933	SRX11122417	SARS-CoV-2/human/USA/CA-CZB-31301/2021	NextSeq 500	PAIRED	PCR	VIRAL RNA	Severe acute respiratory syndrome coronavirus 2	Homo sapiens	ILLUMINA	2021-01-19	United States	North America	35	1896.18	1806	0.9795	56701453
SRR14789175	PRJNA645906	AMPLICON	SAMN19671932	SRX11122416	SARS-CoV-2/human/USA/CA-CZB-31644/2021	NextSeq 500	PAIRED	PCR	VIRAL RNA	Severe acute respiratory syndrome coronavirus 2	Homo sapiens	ILLUMINA	2021-03-25	United States	North America	103	859.344	476	0.847574	25696970
SRR14789176	PRJNA645906	AMPLICON	SAMN19671931	SRX11122415	SARS-CoV-2/human/USA/CA-CZB-31603/2021	NextSeq 500	PAIRED	PCR	VIRAL RNA	Severe acute respiratory syndrome coronavirus 2	Homo sapiens	ILLUMINA	2021-03-02	United States	North America	40	5563.25	5767	0.995954	166357776
SRR14789177	PRJNA645906	AMPLICON	SAMN19671930	SRX11122414	SARS-CoV-2/human/USA/CA-CZB-31561/2021	NextSeq 500	PAIRED	PCR	VIRAL RNA	Severe acute respiratory syndrome coronavirus 2	Homo sapiens	ILLUMINA	2021-02-20	United States	North America	33	7471.97	7965	0.995954	223434279
SRR14789178	PRJNA645906	AMPLICON	SAMN19671929	SRX11122413	SARS-CoV-2/human/USA/CA-CZB-31265/2021	NextSeq 500	PAIRED	PCR	VIRAL RNA	Severe acute respiratory syndrome coronavirus 2	Homo sapiens	ILLUMINA	2021-01-20	United States	North America	28	7317.59	7954	0.995954	218817809
SRR14789179	PRJNA645906	AMPLICON	SAMN19671928	SRX11122412	SARS-CoV-2/human/USA/CA-CZB-31287/2021	NextSeq 500	PAIRED	PCR	VIRAL RNA	Severe acute respiratory syndrome coronavirus 2	Homo sapiens	ILLUMINA	2021-01-20	United States	North America	45	1428.62	1227	0.962278	42719989
SRR14789180	PRJNA645906	AMPLICON	SAMN19671927	SRX11122411	SARS-CoV-2/human/USA/CA-CZB-31629/2021	NextSeq 500	PAIRED	PCR	VIRAL RNA	Severe acute respiratory syndrome coronavirus 2	Homo sapiens	ILLUMINA	2021-03-08	United States	North America	91	525.5	310	0.842658	15714036
SRR14789181	PRJNA645906	AMPLICON	SAMN19671926	SRX11122410	SARS-CoV-2/human/USA/CA-CZB-31620/2021	NextSeq 500	PAIRED	PCR	VIRAL RNA	Severe acute respiratory syndrome coronavirus 2	Homo sapiens	ILLUMINA	2021-03-07	United States	North America	51	5281.16	5477	0.995352	157922610
SRR14789182	PRJNA645906	AMPLICON	SAMN19671925	SRX11122409	SARS-CoV-2/human/USA/CA-CZB-31630/2021	NextSeq 500	PAIRED	PCR	VIRAL RNA	Severe acute respiratory syndrome coronavirus 2	Homo sapiens	ILLUMINA	2021-03-09	United States	North America	39	444.783	395	0.979935	13300353
SRR14789183	PRJNA645906	AMPLICON	SAMN19671907	SRX11122408	SARS-CoV-2/human/USA/CA-CZB-31305/2021	NextSeq 500	PAIRED	PCR	VIRAL RNA	Severe acute respiratory syndrome coronavirus 2	Homo sapiens	ILLUMINA	2021-01-20	United States	North America	69	1813.75	1278	0.881517	54236484
SRR14789184	PRJNA645906	AMPLICON	SAMN19672097	SRX11122407	SARS-CoV-2/human/USA/CA-CZB-31567/2021	NextSeq 500	PAIRED	PCR	VIRAL RNA	Severe acute respiratory syndrome coronavirus 2	Homo sapiens	ILLUMINA	2021-02-22	United States	North America	30	7404	7914	0.995954	221401815
SRR14789185	PRJNA645906	AMPLICON	SAMN19672096	SRX11122406	SARS-CoV-2/human/USA/CA-CZB-31547/2021	NextSeq 500	PAIRED	PCR	VIRAL RNA	Severe acute respiratory syndrome coronavirus 2	Homo sapiens	ILLUMINA	2021-02-17	United States	North America	128	106.038	99	0.497642	3170856
SRR14789186	PRJNA645906	AMPLICON	SAMN19672095	SRX11122405	SARS-CoV-2/human/USA/CA-CZB-31257/2021	NextSeq 500	PAIRED	PCR	VIRAL RNA	Severe acute respiratory syndrome coronavirus 2	Homo sapiens	ILLUMINA	2021-01-19	United States	North America	38	6706.79	7720	0.9795	200553182
SRR14789187	PRJNA645906	AMPLICON	SAMN19671924	SRX11122404	SARS-CoV-2/human/USA/CA-CZB-31397/2021	NextSeq 500	PAIRED	PCR	VIRAL RNA	Severe acute respiratory syndrome coronavirus 2	Homo sapiens	ILLUMINA	2021-04-26	United States	North America	49	7344.66	7918	0.995552	219627308
SRR14789188	PRJNA645906	AMPLICON	SAMN19672094	SRX11122403	SARS-CoV-2/human/USA/CA-CZB-31631/2021	NextSeq 500	PAIRED	PCR	VIRAL RNA	Severe acute respiratory syndrome coronavirus 2	Homo sapiens	ILLUMINA	2021-03-09	United States	North America	51	397.777	370	0.949604	11894735
SRR14789189	PRJNA645906	AMPLICON	SAMN19672093	SRX11122402	SARS-CoV-2/human/USA/CA-CZB-31400/2021	NextSeq 500	PAIRED	PCR	VIRAL RNA	Severe acute respiratory syndrome coronavirus 2	Homo sapiens	ILLUMINA	2021-04-29	United States	North America	227	172.15	130	0.589105	5147805
SRR14789190	PRJNA645906	AMPLICON	SAMN19672092	SRX11122401	SARS-CoV-2/human/USA/CA-CZB-31560/2021	NextSeq 500	PAIRED	PCR	VIRAL RNA	Severe acute respiratory syndrome coronavirus 2	Homo sapiens	ILLUMINA	2021-02-19	United States	North America	39	7488.35	7956	0.995954	223923989
SRR14789191	PRJNA645906	AMPLICON	SAMN19672091	SRX11122400	SARS-CoV-2/human/USA/CA-CZB-31379/2021	NextSeq 500	PAIRED	PCR	VIRAL RNA	Severe acute respiratory syndrome coronavirus 2	Homo sapiens	ILLUMINA	2021-04-22	United States	North America	124	103.051	93	0.459185	3081530
SRR14789192	PRJNA645906	AMPLICON	SAMN19672090	SRX11122399	SARS-CoV-2/human/USA/CA-CZB-31335/2021	NextSeq 500	PAIRED	PCR	VIRAL RNA	Severe acute respiratory syndrome coronavirus 2	Homo sapiens	ILLUMINA	2021-01-19	United States	North America	42	270.698	251	0.897468	8094695
SRR14789193	PRJNA645906	AMPLICON	SAMN19672089	SRX11122398	SARS-CoV-2/human/USA/CA-CZB-31750/2020	NextSeq 500	PAIRED	PCR	VIRAL RNA	Severe acute respiratory syndrome coronavirus 2	Homo sapiens	ILLUMINA	2020-12-10	United States	North America	32	773.231	707	0.960506	23121922
SRR14789194	PRJNA645906	AMPLICON	SAMN19672088	SRX11122397	SARS-CoV-2/human/USA/CA-CZB-31409/2021	NextSeq 500	PAIRED	PCR	VIRAL RNA	Severe acute respiratory syndrome coronavirus 2	Homo sapiens	ILLUMINA	2021-04-29	United States	North America	51	3280.36	3130	0.978029	98092656
SRR14789195	PRJNA645906	AMPLICON	SAMN19672087	SRX11122396	SARS-CoV-2/human/USA/CA-CZB-31294/2021	NextSeq 500	PAIRED	PCR	VIRAL RNA	Severe acute respiratory syndrome coronavirus 2	Homo sapiens	ILLUMINA	2021-01-19	United States	North America	38	2566.38	2389	0.983313	76742464
SRR14789196	PRJNA645906	AMPLICON	SAMN19672086	SRX11122395	SARS-CoV-2/human/USA/CA-CZB-31640/2021	NextSeq 500	PAIRED	PCR	VIRAL RNA	Severe acute respiratory syndrome coronavirus 2	Homo sapiens	ILLUMINA	2021-03-10	United States	North America	30	587.331	543	0.995151	17562950
SRR14789197	PRJNA645906	AMPLICON	SAMN19672085	SRX11122394	SARS-CoV-2/human/USA/CA-CZB-31389/2021	NextSeq 500	PAIRED	PCR	VIRAL RNA	Severe acute respiratory syndrome coronavirus 2	Homo sapiens	ILLUMINA	2021-04-27	United States	North America	95	137.52	128	0.672106	4112261
SRR14789198	PRJNA645906	AMPLICON	SAMN19671923	SRX11122393	SARS-CoV-2/human/USA/CA-CZB-31753/2020	NextSeq 500	PAIRED	PCR	VIRAL RNA	Severe acute respiratory syndrome coronavirus 2	Homo sapiens	ILLUMINA	2020-12-10	United States	North America	71	760.702	530	0.882654	22747275
SRR14789199	PRJNA645906	AMPLICON	SAMN19672084	SRX11122392	SARS-CoV-2/human/USA/CA-CZB-31693/2021	NextSeq 500	PAIRED	PCR	VIRAL RNA	Severe acute respiratory syndrome coronavirus 2	Homo sapiens	ILLUMINA	2021-04-01	United States	North America	50	1430.33	1237	0.94325	42771085
SRR14789200	PRJNA645906	AMPLICON	SAMN19672083	SRX11122391	SARS-CoV-2/human/USA/CA-CZB-31270/2021	NextSeq 500	PAIRED	PCR	VIRAL RNA	Severe acute respiratory syndrome coronavirus 2	Homo sapiens	ILLUMINA	2021-01-19	United States	North America	40	7447.07	7945	0.995954	222689802
SRR14789201	PRJNA645906	AMPLICON	SAMN19672082	SRX11122390	SARS-CoV-2/human/USA/CA-CZB-31580/2021	NextSeq 500	PAIRED	PCR	VIRAL RNA	Severe acute respiratory syndrome coronavirus 2	Homo sapiens	ILLUMINA	2021-02-26	United States	North America	29	6434.56	7225	0.995954	192412774
SRR14789202	PRJNA645906	AMPLICON	SAMN19672081	SRX11122389	SARS-CoV-2/human/USA/CA-CZB-31387/2021	NextSeq 500	PAIRED	PCR	VIRAL RNA	Severe acute respiratory syndrome coronavirus 2	Homo sapiens	ILLUMINA	2021-04-26	United States	North America	48	6846.13	7831	0.988429	204719857
SRR14789203	PRJNA645906	AMPLICON	SAMN19672080	SRX11122388	SARS-CoV-2/human/USA/CA-CZB-31401/2021	NextSeq 500	PAIRED	PCR	VIRAL RNA	Severe acute respiratory syndrome coronavirus 2	Homo sapiens	ILLUMINA	2021-04-28	United States	North America	45	366.272	342	0.951142	10952625
SRR14789204	PRJNA645906	AMPLICON	SAMN19672079	SRX11122387	SARS-CoV-2/human/USA/CA-CZB-31336/2021	NextSeq 500	PAIRED	PCR	VIRAL RNA	Severe acute respiratory syndrome coronavirus 2	Homo sapiens	ILLUMINA	2021-01-20	United States	North America	152	75.5108	70	0.235294	2257998
SRR14789205	PRJNA645906	AMPLICON	SAMN19672078	SRX11122386	SARS-CoV-2/human/USA/CA-CZB-31553/2021	NextSeq 500	PAIRED	PCR	VIRAL RNA	Severe acute respiratory syndrome coronavirus 2	Homo sapiens	ILLUMINA	2021-02-18	United States	North America	240	88.2973	74	0.36197	2640353
SRR14789206	PRJNA645906	AMPLICON	SAMN19672077	SRX11122385	SARS-CoV-2/human/USA/CA-CZB-31651/2021	NextSeq 500	PAIRED	PCR	VIRAL RNA	Severe acute respiratory syndrome coronavirus 2	Homo sapiens	ILLUMINA	2021-03-25	United States	North America	151	1340.86	944	0.943618	40095679
SRR14789207	PRJNA645906	AMPLICON	SAMN19672076	SRX11122384	SARS-CoV-2/human/USA/CA-CZB-31607/2021	NextSeq 500	PAIRED	PCR	VIRAL RNA	Severe acute respiratory syndrome coronavirus 2	Homo sapiens	ILLUMINA	2021-03-02	United States	North America	44	284.819	253	0.907869	8516940
SRR14789208	PRJNA645906	AMPLICON	SAMN19672075	SRX11122383	SARS-CoV-2/human/USA/CA-CZB-31618/2021	NextSeq 500	PAIRED	PCR	VIRAL RNA	Severe acute respiratory syndrome coronavirus 2	Homo sapiens	ILLUMINA	2021-03-07	United States	North America	107	3040.04	2672	0.974384	90906411
SRR14789209	PRJNA645906	AMPLICON	SAMN19671922	SRX11122382	SARS-CoV-2/human/USA/CA-CZB-31589/2021	NextSeq 500	PAIRED	PCR	VIRAL RNA	Severe acute respiratory syndrome coronavirus 2	Homo sapiens	ILLUMINA	2021-02-28	United States	North America	35	7443.23	7942	0.995954	222574980
SRR14789210	PRJNA645906	AMPLICON	SAMN19672074	SRX11122381	SARS-CoV-2/human/USA/CA-CZB-31262/2021	NextSeq 500	PAIRED	PCR	VIRAL RNA	Severe acute respiratory syndrome coronavirus 2	Homo sapiens	ILLUMINA	2021-01-19	United States	North America	50	532.661	458	0.9071	15928161
SRR14789211	PRJNA645906	AMPLICON	SAMN19672073	SRX11122380	SARS-CoV-2/human/USA/CA-CZB-31325/2021	NextSeq 500	PAIRED	PCR	VIRAL RNA	Severe acute respiratory syndrome coronavirus 2	Homo sapiens	ILLUMINA	2021-01-19	United States	North America	48	3827.81	3590	0.968331	114462866
SRR14789212	PRJNA645906	AMPLICON	SAMN19672072	SRX11122379	SARS-CoV-2/human/USA/CA-CZB-31402/2021	NextSeq 500	PAIRED	PCR	VIRAL RNA	Severe acute respiratory syndrome coronavirus 2	Homo sapiens	ILLUMINA	2021-04-28	United States	North America	34	5626.13	6544	0.968598	168238060
SRR14789213	PRJNA645906	AMPLICON	SAMN19672071	SRX11122378	SARS-CoV-2/human/USA/CA-CZB-31585/2021	NextSeq 500	PAIRED	PCR	VIRAL RNA	Severe acute respiratory syndrome coronavirus 2	Homo sapiens	ILLUMINA	2021-02-27	United States	North America	37	7538.64	7962	0.995653	225428006
SRR14789214	PRJNA645906	AMPLICON	SAMN19672070	SRX11122377	SARS-CoV-2/human/USA/CA-CZB-31285/2021	NextSeq 500	PAIRED	PCR	VIRAL RNA	Severe acute respiratory syndrome coronavirus 2	Homo sapiens	ILLUMINA	2021-01-19	United States	North America	28	7393.71	7959	0.997191	221093996
SRR14789215	PRJNA645906	AMPLICON	SAMN19672069	SRX11122376	SARS-CoV-2/human/USA/CA-CZB-31565/2021	NextSeq 500	PAIRED	PCR	VIRAL RNA	Severe acute respiratory syndrome coronavirus 2	Homo sapiens	ILLUMINA	2021-02-20	United States	North America	26	7403.86	7946	0.995954	221397603
SRR14789216	PRJNA645906	AMPLICON	SAMN19672068	SRX11122375	SARS-CoV-2/human/USA/CA-CZB-31739/2021	NextSeq 500	PAIRED	PCR	VIRAL RNA	Severe acute respiratory syndrome coronavirus 2	Homo sapiens	ILLUMINA	2021-04-23	United States	North America	58	2455.41	2310	0.987092	73424186
SRR14789217	PRJNA645906	AMPLICON	SAMN19672067	SRX11122374	SARS-CoV-2/human/USA/CA-CZB-31393/2021	NextSeq 500	PAIRED	PCR	VIRAL RNA	Severe acute respiratory syndrome coronavirus 2	Homo sapiens	ILLUMINA	2021-04-27	United States	North America	57	7342.58	7940	0.98552	219565199
SRR14789218	PRJNA645906	AMPLICON	SAMN19672066	SRX11122373	SARS-CoV-2/human/USA/CA-CZB-31584/2021	NextSeq 500	PAIRED	PCR	VIRAL RNA	Severe acute respiratory syndrome coronavirus 2	Homo sapiens	ILLUMINA	2021-02-27	United States	North America	33	6011.65	6832	0.986155	179766293
SRR14789219	PRJNA645906	AMPLICON	SAMN19672065	SRX11122372	SARS-CoV-2/human/USA/CA-CZB-31622/2021	NextSeq 500	PAIRED	PCR	VIRAL RNA	Severe acute respiratory syndrome coronavirus 2	Homo sapiens	ILLUMINA	2021-03-07	United States	North America	34	5120.29	5154	0.995954	153111890
SRR14789220	PRJNA645906	AMPLICON	SAMN19671921	SRX11122371	SARS-CoV-2/human/USA/CA-CZB-31319/2021	NextSeq 500	PAIRED	PCR	VIRAL RNA	Severe acute respiratory syndrome coronavirus 2	Homo sapiens	ILLUMINA	2021-01-19	United States	North America	27	7280.37	7910	0.995954	217704936
SRR14789221	PRJNA645906	AMPLICON	SAMN19672064	SRX11122370	SARS-CoV-2/human/USA/CA-CZB-31670/2021	NextSeq 500	PAIRED	PCR	VIRAL RNA	Severe acute respiratory syndrome coronavirus 2	Homo sapiens	ILLUMINA	2021-04-06	United States	North America	48	255.76	236	0.874427	7647986
SRR14789222	PRJNA645906	AMPLICON	SAMN19672063	SRX11122369	SARS-CoV-2/human/USA/CA-CZB-31386/2021	NextSeq 500	PAIRED	PCR	VIRAL RNA	Severe acute respiratory syndrome coronavirus 2	Homo sapiens	ILLUMINA	2021-04-26	United States	North America	47	7449.81	7955	0.995552	222771727
SRR14789223	PRJNA645906	AMPLICON	SAMN19672062	SRX11122368	SARS-CoV-2/human/USA/CA-CZB-31638/2021	NextSeq 500	PAIRED	PCR	VIRAL RNA	Severe acute respiratory syndrome coronavirus 2	Homo sapiens	ILLUMINA	2021-03-10	United States	North America	35	749.393	666	0.992609	22409112
SRR14789224	PRJNA645906	AMPLICON	SAMN19672061	SRX11122367	SARS-CoV-2/human/USA/CA-CZB-31566/2021	NextSeq 500	PAIRED	PCR	VIRAL RNA	Severe acute respiratory syndrome coronavirus 2	Homo sapiens	ILLUMINA	2021-02-21	United States	North America	33	7304.83	7901	0.995954	218436350
SRR14789225	PRJNA645906	AMPLICON	SAMN19672060	SRX11122366	SARS-CoV-2/human/USA/CA-CZB-31627/2021	NextSeq 500	PAIRED	PCR	VIRAL RNA	Severe acute respiratory syndrome coronavirus 2	Homo sapiens	ILLUMINA	2021-03-08	United States	North America	40	3141.35	2953	0.995853	93935725
SRR14789226	PRJNA645906	AMPLICON	SAMN19672059	SRX11122365	SARS-CoV-2/human/USA/CA-CZB-31264/2021	NextSeq 500	PAIRED	PCR	VIRAL RNA	Severe acute respiratory syndrome coronavirus 2	Homo sapiens	ILLUMINA	2021-01-19	United States	North America	26	7018.43	7888	0.995954	209872114
SRR14789227	PRJNA645906	AMPLICON	SAMN19672058	SRX11122364	SARS-CoV-2/human/USA/CA-CZB-31743/2021	NextSeq 500	PAIRED	PCR	VIRAL RNA	Severe acute respiratory syndrome coronavirus 2	Homo sapiens	ILLUMINA	2021-04-29	United States	North America	47	5833.81	6337	0.994716	174448413
SRR14789228	PRJNA645906	AMPLICON	SAMN19672057	SRX11122363	SARS-CoV-2/human/USA/CA-CZB-31308/2021	NextSeq 500	PAIRED	PCR	VIRAL RNA	Severe acute respiratory syndrome coronavirus 2	Homo sapiens	ILLUMINA	2021-01-19	United States	North America	182	98.2025	78	0.393974	2936549
SRR14789229	PRJNA645906	AMPLICON	SAMN19672056	SRX11122362	SARS-CoV-2/human/USA/CA-CZB-31583/2021	NextSeq 500	PAIRED	PCR	VIRAL RNA	Severe acute respiratory syndrome coronavirus 2	Homo sapiens	ILLUMINA	2021-02-27	United States	North America	32	7764.31	7951	0.997458	232176063
SRR14789230	PRJNA645906	AMPLICON	SAMN19672055	SRX11122361	SARS-CoV-2/human/USA/CA-CZB-31604/2021	NextSeq 500	PAIRED	PCR	VIRAL RNA	Severe acute respiratory syndrome coronavirus 2	Homo sapiens	ILLUMINA	2021-03-02	United States	North America	33	4186.63	3779	0.995853	125192807
SRR14789231	PRJNA645906	AMPLICON	SAMN19671920	SRX11122360	SARS-CoV-2/human/USA/CA-CZB-31296/2021	NextSeq 500	PAIRED	PCR	VIRAL RNA	Severe acute respiratory syndrome coronavirus 2	Homo sapiens	ILLUMINA	2021-01-19	United States	North America	57	392.126	348	0.893054	11725758
SRR14789232	PRJNA645906	AMPLICON	SAMN19672054	SRX11122359	SARS-CoV-2/human/USA/CA-CZB-31635/2021	NextSeq 500	PAIRED	PCR	VIRAL RNA	Severe acute respiratory syndrome coronavirus 2	Homo sapiens	ILLUMINA	2021-03-09	United States	North America	57	159.829	144	0.700365	4779371
SRR14789233	PRJNA645906	AMPLICON	SAMN19672053	SRX11122358	SARS-CoV-2/human/USA/CA-CZB-31309/2021	NextSeq 500	PAIRED	PCR	VIRAL RNA	Severe acute respiratory syndrome coronavirus 2	Homo sapiens	ILLUMINA	2021-01-19	United States	North America	52	736.755	626	0.896833	22031190
SRR14789234	PRJNA645906	AMPLICON	SAMN19672052	SRX11122357	SARS-CoV-2/human/USA/CA-CZB-31586/2021	NextSeq 500	PAIRED	PCR	VIRAL RNA	Severe acute respiratory syndrome coronavirus 2	Homo sapiens	ILLUMINA	2021-02-27	United States	North America	39	7462.45	7953	0.995954	223149538
SRR14789235	PRJNA645906	AMPLICON	SAMN19672051	SRX11122356	SARS-CoV-2/human/USA/CA-CZB-31760/2021	NextSeq 500	PAIRED	PCR	VIRAL RNA	Severe acute respiratory syndrome coronavirus 2	Homo sapiens	ILLUMINA	2021-04-30	United States	North America	56	2519.87	2300	0.988061	75351544
SRR14789236	PRJNA645906	AMPLICON	SAMN19672050	SRX11122355	SARS-CoV-2/human/USA/CA-CZB-31295/2021	NextSeq 500	PAIRED	PCR	VIRAL RNA	Severe acute respiratory syndrome coronavirus 2	Homo sapiens	ILLUMINA	2021-01-19	United States	North America	60	335.421	307	0.910845	10030103
SRR14789237	PRJNA645906	AMPLICON	SAMN19672049	SRX11122354	SARS-CoV-2/human/USA/CA-CZB-31679/2021	NextSeq 500	PAIRED	PCR	VIRAL RNA	Severe acute respiratory syndrome coronavirus 2	Homo sapiens	ILLUMINA	2021-04-01	United States	North America	42	1638.81	1509	0.906966	49005365
SRR14789238	PRJNA645906	AMPLICON	SAMN19672048	SRX11122353	SARS-CoV-2/human/USA/CA-CZB-31269/2021	NextSeq 500	PAIRED	PCR	VIRAL RNA	Severe acute respiratory syndrome coronavirus 2	Homo sapiens	ILLUMINA	2021-01-19	United States	North America	132	84.038	77	0.323279	2512989
SRR14789239	PRJNA645906	AMPLICON	SAMN19672047	SRX11122352	SARS-CoV-2/human/USA/CA-CZB-31326/2021	NextSeq 500	PAIRED	PCR	VIRAL RNA	Severe acute respiratory syndrome coronavirus 2	Homo sapiens	ILLUMINA	2021-01-19	United States	North America	105	1380.48	1006	0.896766	41280517
SRR14789240	PRJNA645906	AMPLICON	SAMN19672046	SRX11122351	SARS-CoV-2/human/USA/CA-CZB-31628/2021	NextSeq 500	PAIRED	PCR	VIRAL RNA	Severe acute respiratory syndrome coronavirus 2	Homo sapiens	ILLUMINA	2021-03-08	United States	North America	100	2202.86	1867	0.962011	65872197
SRR14789241	PRJNA645906	AMPLICON	SAMN19672045	SRX11122350	SARS-CoV-2/human/USA/CA-CZB-31606/2021	NextSeq 500	PAIRED	PCR	VIRAL RNA	Severe acute respiratory syndrome coronavirus 2	Homo sapiens	ILLUMINA	2021-03-02	United States	North America	36	269.14	244	0.935525	8048083
SRR14789242	PRJNA645906	AMPLICON	SAMN19671919	SRX11122349	SARS-CoV-2/human/USA/CA-CZB-31659/2021	NextSeq 500	PAIRED	PCR	VIRAL RNA	Severe acute respiratory syndrome coronavirus 2	Homo sapiens	ILLUMINA	2021-03-22	United States	North America	128	1300.14	895	0.943083	38877970
SRR14789243	PRJNA645906	AMPLICON	SAMN19672044	SRX11122348	SARS-CoV-2/human/USA/CA-CZB-31388/2021	NextSeq 500	PAIRED	PCR	VIRAL RNA	Severe acute respiratory syndrome coronavirus 2	Homo sapiens	ILLUMINA	2021-04-26	United States	North America	47	4899.94	5071	0.994683	146522828
SRR14789244	PRJNA645906	AMPLICON	SAMN19672043	SRX11122347	SARS-CoV-2/human/USA/CA-CZB-31286/2021	NextSeq 500	PAIRED	PCR	VIRAL RNA	Severe acute respiratory syndrome coronavirus 2	Homo sapiens	ILLUMINA	2021-01-19	United States	North America	37	4391.34	4357	0.991539	131314211
SRR14789245	PRJNA645906	AMPLICON	SAMN19672042	SRX11122346	SARS-CoV-2/human/USA/CA-CZB-31613/2021	NextSeq 500	PAIRED	PCR	VIRAL RNA	Severe acute respiratory syndrome coronavirus 2	Homo sapiens	ILLUMINA	2021-03-06	United States	North America	47	365.84	315	0.924656	10939708
SRR14789246	PRJNA645906	AMPLICON	SAMN19672041	SRX11122345	SARS-CoV-2/human/USA/CA-CZB-31312/2021	NextSeq 500	PAIRED	PCR	VIRAL RNA	Severe acute respiratory syndrome coronavirus 2	Homo sapiens	ILLUMINA	2021-01-19	United States	North America	37	4091.73	3964	0.98562	122354924
SRR14789247	PRJNA645906	AMPLICON	SAMN19672040	SRX11122344	SARS-CoV-2/human/USA/CA-CZB-31626/2021	NextSeq 500	PAIRED	PCR	VIRAL RNA	Severe acute respiratory syndrome coronavirus 2	Homo sapiens	ILLUMINA	2021-03-07	United States	North America	33	2885.02	2635	0.986791	86270747
SRR14789248	PRJNA645906	AMPLICON	SAMN19672039	SRX11122343	SARS-CoV-2/human/USA/CA-CZB-31555/2021	NextSeq 500	PAIRED	PCR	VIRAL RNA	Severe acute respiratory syndrome coronavirus 2	Homo sapiens	ILLUMINA	2021-02-18	United States	North America	86	96.4612	86	0.397953	2884480
SRR14789249	PRJNA645906	AMPLICON	SAMN19672038	SRX11122342	SARS-CoV-2/human/USA/CA-CZB-31587/2021	NextSeq 500	PAIRED	PCR	VIRAL RNA	Severe acute respiratory syndrome coronavirus 2	Homo sapiens	ILLUMINA	2021-02-27	United States	North America	49	7394.97	7931	0.995552	221131854
SRR14789250	PRJNA645906	AMPLICON	SAMN19672037	SRX11122341	SARS-CoV-2/human/USA/CA-CZB-31291/2021	NextSeq 500	PAIRED	PCR	VIRAL RNA	Severe acute respiratory syndrome coronavirus 2	Homo sapiens	ILLUMINA	2021-01-19	United States	North America	45	3169.94	2853	0.992576	94790698
SRR14789251	PRJNA645906	AMPLICON	SAMN19672036	SRX11122340	SARS-CoV-2/human/USA/CA-CZB-31275/2021	NextSeq 500	PAIRED	PCR	VIRAL RNA	Severe acute respiratory syndrome coronavirus 2	Homo sapiens	ILLUMINA	2021-01-19	United States	North America	95	154.52	139	0.651607	4620613
SRR14789252	PRJNA645906	AMPLICON	SAMN19672035	SRX11122339	SARS-CoV-2/human/USA/CA-CZB-31756/2020	NextSeq 500	PAIRED	PCR	VIRAL RNA	Severe acute respiratory syndrome coronavirus 2	Homo sapiens	ILLUMINA	2020-12-10	United States	North America	77	132.968	123	0.638163	3976135
SRR14789253	PRJNA645906	AMPLICON	SAMN19671918	SRX11122338	SARS-CoV-2/human/USA/CA-CZB-31611/2021	NextSeq 500	PAIRED	PCR	VIRAL RNA	Severe acute respiratory syndrome coronavirus 2	Homo sapiens	ILLUMINA	2021-03-03	United States	North America	129	261.576	174	0.703508	7821904
SRR14789254	PRJNA645906	AMPLICON	SAMN19672034	SRX11122337	SARS-CoV-2/human/USA/CA-CZB-31394/2021	NextSeq 500	PAIRED	PCR	VIRAL RNA	Severe acute respiratory syndrome coronavirus 2	Homo sapiens	ILLUMINA	2021-04-27	United States	North America	54	4002.13	3825	0.985319	119675811
SRR14789255	PRJNA645906	AMPLICON	SAMN19672033	SRX11122336	SARS-CoV-2/human/USA/CA-CZB-31757/2020	NextSeq 500	PAIRED	PCR	VIRAL RNA	Severe acute respiratory syndrome coronavirus 2	Homo sapiens	ILLUMINA	2020-12-10	United States	North America	25	7373.24	7908	0.995954	220481855
SRR14789256	PRJNA645906	AMPLICON	SAMN19672032	SRX11122335	SARS-CoV-2/human/USA/CA-CZB-31384/2021	NextSeq 500	PAIRED	PCR	VIRAL RNA	Severe acute respiratory syndrome coronavirus 2	Homo sapiens	ILLUMINA	2021-04-26	United States	North America	49	765.142	727	0.974384	22880027
SRR14789257	PRJNA645906	AMPLICON	SAMN19672031	SRX11122334	SARS-CoV-2/human/USA/CA-CZB-31609/2021	NextSeq 500	PAIRED	PCR	VIRAL RNA	Severe acute respiratory syndrome coronavirus 2	Homo sapiens	ILLUMINA	2021-03-03	United States	North America	35	403.056	373	0.973548	12052581
SRR14789258	PRJNA645906	AMPLICON	SAMN19672030	SRX11122333	SARS-CoV-2/human/USA/CA-CZB-31655/2021	NextSeq 500	PAIRED	PCR	VIRAL RNA	Severe acute respiratory syndrome coronavirus 2	Homo sapiens	ILLUMINA	2021-03-06	United States	North America	151	372.438	230	0.674046	11137008
SRR14789259	PRJNA645906	AMPLICON	SAMN19672029	SRX11122332	SARS-CoV-2/human/USA/CA-CZB-31399/2021	NextSeq 500	PAIRED	PCR	VIRAL RNA	Severe acute respiratory syndrome coronavirus 2	Homo sapiens	ILLUMINA	2021-04-26	United States	North America	53	4204.3	4012	0.988061	125721266
SRR14789260	PRJNA645906	AMPLICON	SAMN19672028	SRX11122331	SARS-CoV-2/human/USA/CA-CZB-31575/2021	NextSeq 500	PAIRED	PCR	VIRAL RNA	Severe acute respiratory syndrome coronavirus 2	Homo sapiens	ILLUMINA	2021-02-24	United States	North America	35	7393.18	7936	0.995954	221078231
SRR14789261	PRJNA645906	AMPLICON	SAMN19672027	SRX11122330	SARS-CoV-2/human/USA/CA-CZB-31293/2021	NextSeq 500	PAIRED	PCR	VIRAL RNA	Severe acute respiratory syndrome coronavirus 2	Homo sapiens	ILLUMINA	2021-01-19	United States	North America	41	5323.54	5614	0.986791	159189715
SRR14789262	PRJNA645906	AMPLICON	SAMN19672026	SRX11122329	SARS-CoV-2/human/USA/CA-CZB-31284/2021	NextSeq 500	PAIRED	PCR	VIRAL RNA	Severe acute respiratory syndrome coronavirus 2	Homo sapiens	ILLUMINA	2021-01-19	United States	North America	28	5117.31	5189	0.995954	153022896
SRR14789263	PRJNA645906	AMPLICON	SAMN19672025	SRX11122328	SARS-CoV-2/human/USA/CA-CZB-31403/2021	NextSeq 500	PAIRED	PCR	VIRAL RNA	Severe acute respiratory syndrome coronavirus 2	Homo sapiens	ILLUMINA	2021-04-28	United States	North America	135	2272.99	1908	0.967562	67969155
SRR14789264	PRJNA645906	AMPLICON	SAMN19671917	SRX11122327	SARS-CoV-2/human/USA/CA-CZB-31330/2021	NextSeq 500	PAIRED	PCR	VIRAL RNA	Severe acute respiratory syndrome coronavirus 2	Homo sapiens	ILLUMINA	2021-01-19	United States	North America	81	164.742	153	0.700331	4926273
SRR14789265	PRJNA645906	AMPLICON	SAMN19672024	SRX11122326	SARS-CoV-2/human/USA/CA-CZB-31258/2021	NextSeq 500	PAIRED	PCR	VIRAL RNA	Severe acute respiratory syndrome coronavirus 2	Homo sapiens	ILLUMINA	2021-01-20	United States	North America	35	3228	3077	0.986289	96527028
SRR14789266	PRJNA645906	AMPLICON	SAMN19672023	SRX11122325	SARS-CoV-2/human/USA/CA-CZB-31742/2021	NextSeq 500	PAIRED	PCR	VIRAL RNA	Severe acute respiratory syndrome coronavirus 2	Homo sapiens	ILLUMINA	2021-04-26	United States	North America	52	4337.94	4317	0.979768	129717437
SRR14789267	PRJNA645906	AMPLICON	SAMN19672022	SRX11122324	SARS-CoV-2/human/USA/CA-CZB-31274/2021	NextSeq 500	PAIRED	PCR	VIRAL RNA	Severe acute respiratory syndrome coronavirus 2	Homo sapiens	ILLUMINA	2021-01-20	United States	North America	55	251.767	213	0.863994	7528577
SRR14789268	PRJNA645906	AMPLICON	SAMN19672021	SRX11122323	SARS-CoV-2/human/USA/CA-CZB-31268/2021	NextSeq 500	PAIRED	PCR	VIRAL RNA	Severe acute respiratory syndrome coronavirus 2	Homo sapiens	ILLUMINA	2021-01-20	United States	North America	39	272.617	253	0.929405	8152072
SRR14789269	PRJNA645906	AMPLICON	SAMN19672020	SRX11122322	SARS-CoV-2/human/USA/CA-CZB-31690/2021	NextSeq 500	PAIRED	PCR	VIRAL RNA	Severe acute respiratory syndrome coronavirus 2	Homo sapiens	ILLUMINA	2021-04-01	United States	North America	69	3271.76	2163	0.865967	97835406
SRR14789270	PRJNA645906	AMPLICON	SAMN19672019	SRX11122321	SARS-CoV-2/human/USA/CA-CZB-31311/2021	NextSeq 500	PAIRED	PCR	VIRAL RNA	Severe acute respiratory syndrome coronavirus 2	Homo sapiens	ILLUMINA	2021-01-19	United States	North America	38	6495.63	7684	0.97522	194238958
SRR14789271	PRJNA645906	AMPLICON	SAMN19672018	SRX11122320	SARS-CoV-2/human/USA/CA-CZB-31557/2021	NextSeq 500	PAIRED	PCR	VIRAL RNA	Severe acute respiratory syndrome coronavirus 2	Homo sapiens	ILLUMINA	2021-02-18	United States	North America	96	95.6255	86	0.399559	2859490
SRR14789272	PRJNA645906	AMPLICON	SAMN19672017	SRX11122319	SARS-CoV-2/human/USA/CA-CZB-31758/2021	NextSeq 500	PAIRED	PCR	VIRAL RNA	Severe acute respiratory syndrome coronavirus 2	Homo sapiens	ILLUMINA	2021-04-16	United States	North America	50	2202.78	2046	0.991673	65869814
SRR14789273	PRJNA645906	AMPLICON	SAMN19672016	SRX11122318	SARS-CoV-2/human/USA/CA-CZB-31306/2021	NextSeq 500	PAIRED	PCR	VIRAL RNA	Severe acute respiratory syndrome coronavirus 2	Homo sapiens	ILLUMINA	2021-01-19	United States	North America	32	7376.4	7955	0.989867	220576527
SRR14789274	PRJNA645906	AMPLICON	SAMN19672015	SRX11122317	SARS-CoV-2/human/USA/CA-CZB-31271/2021	NextSeq 500	PAIRED	PCR	VIRAL RNA	Severe acute respiratory syndrome coronavirus 2	Homo sapiens	ILLUMINA	2021-01-20	United States	North America	36	5960.02	6513	0.986189	178222481
SRR14789275	PRJNA645906	AMPLICON	SAMN19671916	SRX11122316	SARS-CoV-2/human/USA/CA-CZB-31549/2021	NextSeq 500	PAIRED	PCR	VIRAL RNA	Severe acute respiratory syndrome coronavirus 2	Homo sapiens	ILLUMINA	2021-02-17	United States	North America	112	84.4625	75	0.299769	2525682
SRR14789276	PRJNA645906	AMPLICON	SAMN19672014	SRX11122315	SARS-CoV-2/human/USA/CA-CZB-31332/2021	NextSeq 500	PAIRED	PCR	VIRAL RNA	Severe acute respiratory syndrome coronavirus 2	Homo sapiens	ILLUMINA	2021-01-19	United States	North America	36	7141.71	7875	0.995954	213558630
SRR14789277	PRJNA645906	AMPLICON	SAMN19672013	SRX11122314	SARS-CoV-2/human/USA/CA-CZB-31614/2021	NextSeq 500	PAIRED	PCR	VIRAL RNA	Severe acute respiratory syndrome coronavirus 2	Homo sapiens	ILLUMINA	2021-03-06	United States	North America	33	599.33	513	0.992208	17921751
SRR14789278	PRJNA645906	AMPLICON	SAMN19672012	SRX11122313	SARS-CoV-2/human/USA/CA-CZB-31304/2021	NextSeq 500	PAIRED	PCR	VIRAL RNA	Severe acute respiratory syndrome coronavirus 2	Homo sapiens	ILLUMINA	2021-01-19	United States	North America	37	7248.14	7923	0.986791	216741095
SRR14789279	PRJNA645906	AMPLICON	SAMN19672011	SRX11122312	SARS-CoV-2/human/USA/CA-CZB-31279/2021	NextSeq 500	PAIRED	PCR	VIRAL RNA	Severe acute respiratory syndrome coronavirus 2	Homo sapiens	ILLUMINA	2021-01-19	United States	North America	41	5689.29	6328	0.985888	170126812
SRR14789280	PRJNA645906	AMPLICON	SAMN19672010	SRX11122311	SARS-CoV-2/human/USA/CA-CZB-31612/2021	NextSeq 500	PAIRED	PCR	VIRAL RNA	Severe acute respiratory syndrome coronavirus 2	Homo sapiens	ILLUMINA	2021-03-06	United States	North America	35	379.986	362	0.939237	11362736
SRR14789281	PRJNA645906	AMPLICON	SAMN19672009	SRX11122310	SARS-CoV-2/human/USA/CA-CZB-31383/2021	NextSeq 500	PAIRED	PCR	VIRAL RNA	Severe acute respiratory syndrome coronavirus 2	Homo sapiens	ILLUMINA	2021-04-26	United States	North America	54	1962.78	1638	0.950172	58693120
SRR14789282	PRJNA645906	AMPLICON	SAMN19672008	SRX11122309	SARS-CoV-2/human/USA/CA-CZB-31551/2021	NextSeq 500	PAIRED	PCR	VIRAL RNA	Severe acute respiratory syndrome coronavirus 2	Homo sapiens	ILLUMINA	2021-02-18	United States	North America	126	92.5641	80	0.323045	2767944
SRR14789283	PRJNA645906	AMPLICON	SAMN19672007	SRX11122308	SARS-CoV-2/human/USA/CA-CZB-31570/2021	NextSeq 500	PAIRED	PCR	VIRAL RNA	Severe acute respiratory syndrome coronavirus 2	Homo sapiens	ILLUMINA	2021-02-23	United States	North America	22	7647.7	7963	0.995954	228689062
SRR14789284	PRJNA645906	AMPLICON	SAMN19672006	SRX11122307	SARS-CoV-2/human/USA/CA-CZB-31320/2021	NextSeq 500	PAIRED	PCR	VIRAL RNA	Severe acute respiratory syndrome coronavirus 2	Homo sapiens	ILLUMINA	2021-01-19	United States	North America	29	1259.91	1043	0.908638	37675009
SRR14789352	PRJNA645906	AMPLICON	SAMN19671630	SRX11122785	SARS-CoV-2/human/USA/CA-CZB-31357/2021	NextSeq 500	PAIRED	PCR	VIRAL RNA	Severe acute respiratory syndrome coronavirus 2	Homo sapiens	ILLUMINA	2021-04-17	United States	North America	42	1674.49	1610	0.970638	50072145
SRR14789353	PRJNA645906	AMPLICON	SAMN19671629	SRX11122784	SARS-CoV-2/human/USA/CA-CZB-31240/2021	NextSeq 500	PAIRED	PCR	VIRAL RNA	Severe acute respiratory syndrome coronavirus 2	Homo sapiens	ILLUMINA	2021-02-15	United States	North America	31	4624.67	4401	0.995954	138291638
SRR14789354	PRJNA645906	AMPLICON	SAMN19671628	SRX11122783	SARS-CoV-2/human/USA/CA-CZB-30912/2020	NextSeq 500	PAIRED	PCR	VIRAL RNA	Severe acute respiratory syndrome coronavirus 2	Homo sapiens	ILLUMINA	2020-11-25	United States	North America	31	3257.21	2465	0.995118	97400307
SRR14789355	PRJNA645906	AMPLICON	SAMN19671627	SRX11122782	SARS-CoV-2/human/USA/CA-CZB-30904/2020	NextSeq 500	PAIRED	PCR	VIRAL RNA	Severe acute respiratory syndrome coronavirus 2	Homo sapiens	ILLUMINA	2020-12-24	United States	North America	21	5656.92	6213	0.981808	169159018
SRR14789356	PRJNA645906	AMPLICON	SAMN19671626	SRX11122781	SARS-CoV-2/human/USA/CA-CZB-31210/2021	NextSeq 500	PAIRED	PCR	VIRAL RNA	Severe acute respiratory syndrome coronavirus 2	Homo sapiens	ILLUMINA	2021-02-12	United States	North America	25	6114.02	6650	0.98552	182827581
SRR14789357	PRJNA645906	AMPLICON	SAMN19671625	SRX11122780	SARS-CoV-2/human/USA/CA-CZB-31073/2021	NextSeq 500	PAIRED	PCR	VIRAL RNA	Severe acute respiratory syndrome coronavirus 2	Homo sapiens	ILLUMINA	2021-03-25	United States	North America	73	4622.08	4604	0.988162	138213989
SRR14789358	PRJNA645906	AMPLICON	SAMN19671624	SRX11122779	SARS-CoV-2/human/USA/CA-CZB-31225/2021	NextSeq 500	PAIRED	PCR	VIRAL RNA	Severe acute respiratory syndrome coronavirus 2	Homo sapiens	ILLUMINA	2021-02-13	United States	North America	48	5135.41	4995	0.995352	153564081
SRR14789359	PRJNA645906	AMPLICON	SAMN19671623	SRX11122778	SARS-CoV-2/human/USA/CA-CZB-30921/2020	NextSeq 500	PAIRED	PCR	VIRAL RNA	Severe acute respiratory syndrome coronavirus 2	Homo sapiens	ILLUMINA	2020-12-24	United States	North America	30	5924.17	6268	0.995954	177150582
SRR14789360	PRJNA645906	AMPLICON	SAMN19671622	SRX11122777	SARS-CoV-2/human/USA/CA-CZB-31170/2021	NextSeq 500	PAIRED	PCR	VIRAL RNA	Severe acute respiratory syndrome coronavirus 2	Homo sapiens	ILLUMINA	2021-01-31	United States	North America	31	4428.66	4070	0.993847	132430154
SRR14789361	PRJNA645906	AMPLICON	SAMN19671621	SRX11122776	SARS-CoV-2/human/USA/CA-CZB-31190/2021	NextSeq 500	PAIRED	PCR	VIRAL RNA	Severe acute respiratory syndrome coronavirus 2	Homo sapiens	ILLUMINA	2021-02-10	United States	North America	32	5743.06	5963	0.995954	171734612
SRR14789362	PRJNA645906	AMPLICON	SAMN19671540	SRX11122775	SARS-CoV-2/human/USA/CA-CZB-31245/2021	NextSeq 500	PAIRED	PCR	VIRAL RNA	Severe acute respiratory syndrome coronavirus 2	Homo sapiens	ILLUMINA	2021-02-15	United States	North America	30	6270.76	6705	0.995954	187514543
SRR14789363	PRJNA645906	AMPLICON	SAMN19671620	SRX11122774	SARS-CoV-2/human/USA/CA-CZB-31163/2021	NextSeq 500	PAIRED	PCR	VIRAL RNA	Severe acute respiratory syndrome coronavirus 2	Homo sapiens	ILLUMINA	2021-01-29	United States	North America	29	5470.33	5992	0.994883	163579184
SRR14789364	PRJNA645906	AMPLICON	SAMN19671619	SRX11122773	SARS-CoV-2/human/USA/CA-CZB-31222/2021	NextSeq 500	PAIRED	PCR	VIRAL RNA	Severe acute respiratory syndrome coronavirus 2	Homo sapiens	ILLUMINA	2021-02-13	United States	North America	34	5780.1	6073	0.995719	172842355
SRR14789365	PRJNA645906	AMPLICON	SAMN19671618	SRX11122772	SARS-CoV-2/human/USA/CA-CZB-31224/2021	NextSeq 500	PAIRED	PCR	VIRAL RNA	Severe acute respiratory syndrome coronavirus 2	Homo sapiens	ILLUMINA	2021-02-13	United States	North America	121	330.559	161	0.620005	9884694
SRR14789366	PRJNA645906	AMPLICON	SAMN19671617	SRX11122771	SARS-CoV-2/human/USA/CA-CZB-30693/2021	NextSeq 500	PAIRED	PCR	VIRAL RNA	Severe acute respiratory syndrome coronavirus 2	Homo sapiens	ILLUMINA	2021-03-24	United States	North America	77	1685.57	1369	0.953082	50403602
SRR14789367	PRJNA645906	AMPLICON	SAMN19671616	SRX11122770	SARS-CoV-2/human/USA/CA-CZB-31340/2021	NextSeq 500	PAIRED	PCR	VIRAL RNA	Severe acute respiratory syndrome coronavirus 2	Homo sapiens	ILLUMINA	2021-04-17	United States	North America	33	3372.54	3209	0.986791	100849198
SRR14789368	PRJNA645906	AMPLICON	SAMN19671615	SRX11122769	SARS-CoV-2/human/USA/CA-CZB-31065/2021	NextSeq 500	PAIRED	PCR	VIRAL RNA	Severe acute respiratory syndrome coronavirus 2	Homo sapiens	ILLUMINA	2021-03-16	United States	North America	49	2470.32	2035	0.984951	73869944
SRR14789369	PRJNA645906	AMPLICON	SAMN19671614	SRX11122768	SARS-CoV-2/human/USA/CA-CZB-31221/2021	NextSeq 500	PAIRED	PCR	VIRAL RNA	Severe acute respiratory syndrome coronavirus 2	Homo sapiens	ILLUMINA	2021-02-13	United States	North America	33	5492.89	5587	0.995954	164253753
SRR14789370	PRJNA645906	AMPLICON	SAMN19671613	SRX11122767	SARS-CoV-2/human/USA/CA-CZB-31337/2021	NextSeq 500	PAIRED	PCR	VIRAL RNA	Severe acute respiratory syndrome coronavirus 2	Homo sapiens	ILLUMINA	2021-04-17	United States	North America	48	3128.04	2845	0.995352	93537770
SRR14789371	PRJNA645906	AMPLICON	SAMN19671612	SRX11122766	SARS-CoV-2/human/USA/CA-CZB-31174/2021	NextSeq 500	PAIRED	PCR	VIRAL RNA	Severe acute respiratory syndrome coronavirus 2	Homo sapiens	ILLUMINA	2021-01-31	United States	North America	33	5906.56	6301	0.995954	176623748
SRR14789372	PRJNA645906	AMPLICON	SAMN19671611	SRX11122765	SARS-CoV-2/human/USA/CA-CZB-31214/2021	NextSeq 500	PAIRED	PCR	VIRAL RNA	Severe acute respiratory syndrome coronavirus 2	Homo sapiens	ILLUMINA	2021-02-12	United States	North America	98	1144.5	638	0.90215	34223970
SRR14789373	PRJNA645906	AMPLICON	SAMN19671539	SRX11122764	SARS-CoV-2/human/USA/CA-CZB-31354/2021	NextSeq 500	PAIRED	PCR	VIRAL RNA	Severe acute respiratory syndrome coronavirus 2	Homo sapiens	ILLUMINA	2021-04-18	United States	North America	31	5093.67	5274	0.986791	152315872
SRR14789374	PRJNA645906	AMPLICON	SAMN19671610	SRX11122763	SARS-CoV-2/human/USA/CA-CZB-31241/2021	NextSeq 500	PAIRED	PCR	VIRAL RNA	Severe acute respiratory syndrome coronavirus 2	Homo sapiens	ILLUMINA	2021-02-15	United States	North America	34	4794.59	4876	0.995954	143372485
SRR14789375	PRJNA645906	AMPLICON	SAMN19671609	SRX11122762	SARS-CoV-2/human/USA/CA-CZB-30900/2020	NextSeq 500	PAIRED	PCR	VIRAL RNA	Severe acute respiratory syndrome coronavirus 2	Homo sapiens	ILLUMINA	2020-11-12	United States	North America	30	4681.84	4442	0.995954	140000999
SRR14789376	PRJNA645906	AMPLICON	SAMN19671608	SRX11122761	SARS-CoV-2/human/USA/CA-CZB-30709/2021	NextSeq 500	PAIRED	PCR	VIRAL RNA	Severe acute respiratory syndrome coronavirus 2	Homo sapiens	ILLUMINA	2021-03-25	United States	North America	44	6010.11	6519	0.995653	179720208
SRR14789377	PRJNA645906	AMPLICON	SAMN19671607	SRX11122760	SARS-CoV-2/human/USA/CA-CZB-31196/2021	NextSeq 500	PAIRED	PCR	VIRAL RNA	Severe acute respiratory syndrome coronavirus 2	Homo sapiens	ILLUMINA	2021-02-10	United States	North America	34	5340.62	5411	0.995452	159700647
SRR14789378	PRJNA645906	AMPLICON	SAMN19671606	SRX11122759	SARS-CoV-2/human/USA/CA-CZB-31351/2021	NextSeq 500	PAIRED	PCR	VIRAL RNA	Severe acute respiratory syndrome coronavirus 2	Homo sapiens	ILLUMINA	2021-04-13	United States	North America	42	2957.23	2578	0.933853	88430078
SRR14789379	PRJNA645906	AMPLICON	SAMN19671605	SRX11122758	SARS-CoV-2/human/USA/CA-CZB-31215/2021	NextSeq 500	PAIRED	PCR	VIRAL RNA	Severe acute respiratory syndrome coronavirus 2	Homo sapiens	ILLUMINA	2021-02-12	United States	North America	199	3210.35	2742	0.967461	95998992
SRR14789380	PRJNA645906	AMPLICON	SAMN19671604	SRX11122757	SARS-CoV-2/human/USA/CA-CZB-31255/2021	NextSeq 500	PAIRED	PCR	VIRAL RNA	Severe acute respiratory syndrome coronavirus 2	Homo sapiens	ILLUMINA	2021-04-08	United States	North America	33	4928.55	4996	0.980604	147378387
SRR14789381	PRJNA645906	AMPLICON	SAMN19671603	SRX11122756	SARS-CoV-2/human/USA/CA-CZB-30919/2021	NextSeq 500	PAIRED	PCR	VIRAL RNA	Severe acute respiratory syndrome coronavirus 2	Homo sapiens	ILLUMINA	2021-01-01	United States	North America	29	4682.22	4160	0.995051	140012342
SRR14789382	PRJNA645906	AMPLICON	SAMN19671602	SRX11122755	SARS-CoV-2/human/USA/CA-CZB-31227/2021	NextSeq 500	PAIRED	PCR	VIRAL RNA	Severe acute respiratory syndrome coronavirus 2	Homo sapiens	ILLUMINA	2021-02-14	United States	North America	28	4486.06	4254	0.995954	134146562
SRR14789383	PRJNA645906	AMPLICON	SAMN19671601	SRX11122754	SARS-CoV-2/human/USA/CA-CZB-31138/2021	NextSeq 500	PAIRED	PCR	VIRAL RNA	Severe acute respiratory syndrome coronavirus 2	Homo sapiens	ILLUMINA	2021-03-19	United States	North America	35	3684.14	3562	0.988663	110166795
SRR14789384	PRJNA645906	AMPLICON	SAMN19671538	SRX11122753	SARS-CoV-2/human/USA/CA-CZB-31360/2021	NextSeq 500	PAIRED	PCR	VIRAL RNA	Severe acute respiratory syndrome coronavirus 2	Homo sapiens	ILLUMINA	2021-04-17	United States	North America	37	3802.39	3627	0.986557	113702878
SRR14789385	PRJNA645906	AMPLICON	SAMN19671600	SRX11122752	SARS-CoV-2/human/USA/CA-CZB-31105/2021	NextSeq 500	PAIRED	PCR	VIRAL RNA	Severe acute respiratory syndrome coronavirus 2	Homo sapiens	ILLUMINA	2021-04-04	United States	North America	28	6008.55	6747	0.99077	179673737
SRR14789386	PRJNA645906	AMPLICON	SAMN19671599	SRX11122751	SARS-CoV-2/human/USA/CA-CZB-31195/2021	NextSeq 500	PAIRED	PCR	VIRAL RNA	Severe acute respiratory syndrome coronavirus 2	Homo sapiens	ILLUMINA	2021-02-10	United States	North America	30	4602.2	4646	0.990503	137619495
SRR14789387	PRJNA645906	AMPLICON	SAMN19671598	SRX11122750	SARS-CoV-2/human/USA/CA-CZB-31348/2021	NextSeq 500	PAIRED	PCR	VIRAL RNA	Severe acute respiratory syndrome coronavirus 2	Homo sapiens	ILLUMINA	2021-04-17	United States	North America	40	3888.97	3626	0.985955	116291999
SRR14789388	PRJNA645906	AMPLICON	SAMN19671597	SRX11122749	SARS-CoV-2/human/USA/CA-CZB-31229/2021	NextSeq 500	PAIRED	PCR	VIRAL RNA	Severe acute respiratory syndrome coronavirus 2	Homo sapiens	ILLUMINA	2021-02-14	United States	North America	26	4595.26	4418	0.995954	137412108
SRR14789389	PRJNA645906	AMPLICON	SAMN19671596	SRX11122748	SARS-CoV-2/human/USA/CA-CZB-31206/2021	NextSeq 500	PAIRED	PCR	VIRAL RNA	Severe acute respiratory syndrome coronavirus 2	Homo sapiens	ILLUMINA	2021-02-11	United States	North America	29	4197.78	3932	0.981407	125526215
SRR14789390	PRJNA645906	AMPLICON	SAMN19671595	SRX11122747	SARS-CoV-2/human/USA/CA-CZB-31200/2021	NextSeq 500	PAIRED	PCR	VIRAL RNA	Severe acute respiratory syndrome coronavirus 2	Homo sapiens	ILLUMINA	2021-02-10	United States	North America	25	4321.72	3734	0.995954	129232309
SRR14789391	PRJNA645906	AMPLICON	SAMN19671594	SRX11122746	SARS-CoV-2/human/USA/CA-CZB-30719/2021	NextSeq 500	PAIRED	PCR	VIRAL RNA	Severe acute respiratory syndrome coronavirus 2	Homo sapiens	ILLUMINA	2021-03-24	United States	North America	47	4291.57	4256	0.995452	128330726
SRR14789392	PRJNA645906	AMPLICON	SAMN19671593	SRX11122745	SARS-CoV-2/human/USA/CA-CZB-31183/2021	NextSeq 500	PAIRED	PCR	VIRAL RNA	Severe acute respiratory syndrome coronavirus 2	Homo sapiens	ILLUMINA	2021-02-01	United States	North America	33	4489.09	4445	0.995954	134237246
SRR14789393	PRJNA645906	AMPLICON	SAMN19671592	SRX11122744	SARS-CoV-2/human/USA/CA-CZB-31356/2021	NextSeq 500	PAIRED	PCR	VIRAL RNA	Severe acute respiratory syndrome coronavirus 2	Homo sapiens	ILLUMINA	2021-04-17	United States	North America	53	3537.95	2795	0.944922	105795264
SRR14789394	PRJNA645906	AMPLICON	SAMN19671591	SRX11122743	SARS-CoV-2/human/USA/CA-CZB-31045/2021	NextSeq 500	PAIRED	PCR	VIRAL RNA	Severe acute respiratory syndrome coronavirus 2	Homo sapiens	ILLUMINA	2021-04-15	United States	North America	50	631.428	575	0.991974	18881597
SRR14789395	PRJNA645906	AMPLICON	SAMN19671537	SRX11122742	SARS-CoV-2/human/USA/CA-CZB-30710/2021	NextSeq 500	PAIRED	PCR	VIRAL RNA	Severe acute respiratory syndrome coronavirus 2	Homo sapiens	ILLUMINA	2021-03-25	United States	North America	49	5516.97	5730	0.995653	164974032
SRR14789396	PRJNA645906	AMPLICON	SAMN19671590	SRX11122741	SARS-CoV-2/human/USA/CA-CZB-30713/2021	NextSeq 500	PAIRED	PCR	VIRAL RNA	Severe acute respiratory syndrome coronavirus 2	Homo sapiens	ILLUMINA	2021-03-25	United States	North America	48	3989	3869	0.995385	119283052
SRR14789397	PRJNA645906	AMPLICON	SAMN19671589	SRX11122740	SARS-CoV-2/human/USA/CA-CZB-30336/2021	NextSeq 500	PAIRED	PCR	VIRAL RNA	Severe acute respiratory syndrome coronavirus 2	Homo sapiens	ILLUMINA	2021-01-11	United States	North America	25	5602.47	5848	0.995954	167530623
SRR14789398	PRJNA645906	AMPLICON	SAMN19671588	SRX11122739	SARS-CoV-2/human/USA/CA-CZB-31231/2021	NextSeq 500	PAIRED	PCR	VIRAL RNA	Severe acute respiratory syndrome coronavirus 2	Homo sapiens	ILLUMINA	2021-02-14	United States	North America	25	5966.12	6296	0.995954	178404829
SRR14789399	PRJNA645906	AMPLICON	SAMN19671587	SRX11122738	SARS-CoV-2/human/USA/CA-CZB-30718/2021	NextSeq 500	PAIRED	PCR	VIRAL RNA	Severe acute respiratory syndrome coronavirus 2	Homo sapiens	ILLUMINA	2021-03-24	United States	North America	59	1734.62	1359	0.942113	51870310
SRR14789400	PRJNA645906	AMPLICON	SAMN19671586	SRX11122737	SARS-CoV-2/human/USA/CA-CZB-30898/2020	NextSeq 500	PAIRED	PCR	VIRAL RNA	Severe acute respiratory syndrome coronavirus 2	Homo sapiens	ILLUMINA	2020-11-17	United States	North America	108	2348.45	1540	0.931913	70225644
SRR14789401	PRJNA645906	AMPLICON	SAMN19671585	SRX11122736	SARS-CoV-2/human/USA/CA-CZB-31343/2021	NextSeq 500	PAIRED	PCR	VIRAL RNA	Severe acute respiratory syndrome coronavirus 2	Homo sapiens	ILLUMINA	2021-04-17	United States	North America	47	2787.05	2645	0.994382	83341198
SRR14789402	PRJNA645906	AMPLICON	SAMN19671584	SRX11122735	SARS-CoV-2/human/USA/CA-CZB-31040/2021	NextSeq 500	PAIRED	PCR	VIRAL RNA	Severe acute respiratory syndrome coronavirus 2	Homo sapiens	ILLUMINA	2021-04-14	United States	North America	23	5707.88	6073	0.995954	170682884
SRR14789403	PRJNA645906	AMPLICON	SAMN19671583	SRX11122734	SARS-CoV-2/human/USA/CA-CZB-31046/2020	NextSeq 500	PAIRED	PCR	VIRAL RNA	Severe acute respiratory syndrome coronavirus 2	Homo sapiens	ILLUMINA	2020-12-28	United States	North America	53	5908.02	6563	0.993512	176667432
SRR14789404	PRJNA645906	AMPLICON	SAMN19671582	SRX11122733	SARS-CoV-2/human/USA/CA-CZB-31181/2021	NextSeq 500	PAIRED	PCR	VIRAL RNA	Severe acute respiratory syndrome coronavirus 2	Homo sapiens	ILLUMINA	2021-02-01	United States	North America	30	6780.96	7439	0.995954	202770915
SRR14789405	PRJNA645906	AMPLICON	SAMN19671581	SRX11122732	SARS-CoV-2/human/USA/CA-CZB-31104/2021	NextSeq 500	PAIRED	PCR	VIRAL RNA	Severe acute respiratory syndrome coronavirus 2	Homo sapiens	ILLUMINA	2021-03-23	United States	North America	36	2176.39	2006	0.979801	65080569
SRR14789406	PRJNA645906	AMPLICON	SAMN19671536	SRX11122731	SARS-CoV-2/human/USA/CA-CZB-31350/2021	NextSeq 500	PAIRED	PCR	VIRAL RNA	Severe acute respiratory syndrome coronavirus 2	Homo sapiens	ILLUMINA	2021-04-18	United States	North America	49	3856.59	3241	0.988061	115323516
SRR14789407	PRJNA645906	AMPLICON	SAMN19671580	SRX11122730	SARS-CoV-2/human/USA/CA-CZB-31213/2021	NextSeq 500	PAIRED	PCR	VIRAL RNA	Severe acute respiratory syndrome coronavirus 2	Homo sapiens	ILLUMINA	2021-02-12	United States	North America	27	6401.37	7040	0.995954	191420099
SRR14789408	PRJNA645906	AMPLICON	SAMN19671579	SRX11122729	SARS-CoV-2/human/USA/CA-CZB-31197/2021	NextSeq 500	PAIRED	PCR	VIRAL RNA	Severe acute respiratory syndrome coronavirus 2	Homo sapiens	ILLUMINA	2021-02-10	United States	North America	26	5536.21	5777	0.995954	165549256
SRR14789409	PRJNA645906	AMPLICON	SAMN19671578	SRX11122728	SARS-CoV-2/human/USA/CA-CZB-31185/2021	NextSeq 500	PAIRED	PCR	VIRAL RNA	Severe acute respiratory syndrome coronavirus 2	Homo sapiens	ILLUMINA	2021-02-02	United States	North America	32	4491.59	4449	0.995954	134311946
SRR14789410	PRJNA645906	AMPLICON	SAMN19671577	SRX11122727	SARS-CoV-2/human/USA/CA-CZB-31342/2021	NextSeq 500	PAIRED	PCR	VIRAL RNA	Severe acute respiratory syndrome coronavirus 2	Homo sapiens	ILLUMINA	2021-04-17	United States	North America	55	4390.61	4471	0.982443	131292513
SRR14789411	PRJNA645906	AMPLICON	SAMN19671576	SRX11122726	SARS-CoV-2/human/USA/CA-CZB-31238/2021	NextSeq 500	PAIRED	PCR	VIRAL RNA	Severe acute respiratory syndrome coronavirus 2	Homo sapiens	ILLUMINA	2021-02-14	United States	North America	34	3758.81	3034	0.995653	112399808
SRR14789412	PRJNA645906	AMPLICON	SAMN19671575	SRX11122725	SARS-CoV-2/human/USA/CA-CZB-30916/2020	NextSeq 500	PAIRED	PCR	VIRAL RNA	Severe acute respiratory syndrome coronavirus 2	Homo sapiens	ILLUMINA	2020-12-20	United States	North America	32	5115.42	5379	0.980671	152966325
SRR14789413	PRJNA645906	AMPLICON	SAMN19671574	SRX11122724	SARS-CoV-2/human/USA/CA-CZB-30899/2020	NextSeq 500	PAIRED	PCR	VIRAL RNA	Severe acute respiratory syndrome coronavirus 2	Homo sapiens	ILLUMINA	2020-10-07	United States	North America	25	4487.33	4054	0.995954	134184653
SRR14789414	PRJNA645906	AMPLICON	SAMN19671573	SRX11122723	SARS-CoV-2/human/USA/CA-CZB-31355/2021	NextSeq 500	PAIRED	PCR	VIRAL RNA	Severe acute respiratory syndrome coronavirus 2	Homo sapiens	ILLUMINA	2021-04-17	United States	North America	43	3831.37	3709	0.991673	114569558
SRR14789415	PRJNA645906	AMPLICON	SAMN19671572	SRX11122722	SARS-CoV-2/human/USA/CA-CZB-31102/2021	NextSeq 500	PAIRED	PCR	VIRAL RNA	Severe acute respiratory syndrome coronavirus 2	Homo sapiens	ILLUMINA	2021-03-29	United States	North America	38	3572.64	3332	0.982945	106832769
SRR14789416	PRJNA645906	AMPLICON	SAMN19671571	SRX11122721	SARS-CoV-2/human/USA/CA-CZB-30724/2021	NextSeq 500	PAIRED	PCR	VIRAL RNA	Severe acute respiratory syndrome coronavirus 2	Homo sapiens	ILLUMINA	2021-03-26	United States	North America	51	5289.91	5531	0.995653	158184074
SRR14789417	PRJNA645906	AMPLICON	SAMN19671535	SRX11122720	SARS-CoV-2/human/USA/CA-CZB-30363/2021	NextSeq 500	PAIRED	PCR	VIRAL RNA	Severe acute respiratory syndrome coronavirus 2	Homo sapiens	ILLUMINA	2021-03-17	United States	North America	43	6220.51	6860	0.995118	186011944
SRR14789418	PRJNA645906	AMPLICON	SAMN19671570	SRX11122719	SARS-CoV-2/human/USA/CA-CZB-31248/2021	NextSeq 500	PAIRED	PCR	VIRAL RNA	Severe acute respiratory syndrome coronavirus 2	Homo sapiens	ILLUMINA	2021-04-07	United States	North America	51	4772.83	4809	0.995452	142721847
SRR14789419	PRJNA645906	AMPLICON	SAMN19671569	SRX11122718	SARS-CoV-2/human/USA/CA-CZB-31211/2021	NextSeq 500	PAIRED	PCR	VIRAL RNA	Severe acute respiratory syndrome coronavirus 2	Homo sapiens	ILLUMINA	2021-02-12	United States	North America	30	6329.01	6873	0.995954	189256348
SRR14789420	PRJNA645906	AMPLICON	SAMN19671568	SRX11122717	SARS-CoV-2/human/USA/CA-CZB-30689/2021	NextSeq 500	PAIRED	PCR	VIRAL RNA	Severe acute respiratory syndrome coronavirus 2	Homo sapiens	ILLUMINA	2021-03-25	United States	North America	58	6239.95	6748	0.988797	186593162
SRR14789421	PRJNA645906	AMPLICON	SAMN19671567	SRX11122716	SARS-CoV-2/human/USA/CA-CZB-30908/2020	NextSeq 500	PAIRED	PCR	VIRAL RNA	Severe acute respiratory syndrome coronavirus 2	Homo sapiens	ILLUMINA	2020-12-13	United States	North America	29	4663.63	4277	0.995954	139456473
SRR14789422	PRJNA645906	AMPLICON	SAMN19671566	SRX11122715	SARS-CoV-2/human/USA/CA-CZB-30911/2020	NextSeq 500	PAIRED	PCR	VIRAL RNA	Severe acute respiratory syndrome coronavirus 2	Homo sapiens	ILLUMINA	2020-12-10	United States	North America	24	5273.46	5221	0.995954	157692352
SRR14789423	PRJNA645906	AMPLICON	SAMN19671565	SRX11122714	SARS-CoV-2/human/USA/CA-CZB-30722/2021	NextSeq 500	PAIRED	PCR	VIRAL RNA	Severe acute respiratory syndrome coronavirus 2	Homo sapiens	ILLUMINA	2021-03-24	United States	North America	60	2726.98	2259	0.95141	81544865
SRR14789424	PRJNA645906	AMPLICON	SAMN19671564	SRX11122713	SARS-CoV-2/human/USA/CA-CZB-31042/2021	NextSeq 500	PAIRED	PCR	VIRAL RNA	Severe acute respiratory syndrome coronavirus 2	Homo sapiens	ILLUMINA	2021-04-15	United States	North America	62	3581.4	2479	0.986189	107094739
SRR14789425	PRJNA645906	AMPLICON	SAMN19671563	SRX11122712	SARS-CoV-2/human/USA/CA-CZB-30909/2020	NextSeq 500	PAIRED	PCR	VIRAL RNA	Severe acute respiratory syndrome coronavirus 2	Homo sapiens	ILLUMINA	2020-12-13	United States	North America	30	5419.47	5469	0.995954	162058419
SRR14789426	PRJNA645906	AMPLICON	SAMN19671562	SRX11122711	SARS-CoV-2/human/USA/CA-CZB-31219/2021	NextSeq 500	PAIRED	PCR	VIRAL RNA	Severe acute respiratory syndrome coronavirus 2	Homo sapiens	ILLUMINA	2021-02-13	United States	North America	35	4008.03	3583	0.995954	119851984
SRR14789427	PRJNA645906	AMPLICON	SAMN19671561	SRX11122710	SARS-CoV-2/human/USA/CA-CZB-31112/2021	NextSeq 500	PAIRED	PCR	VIRAL RNA	Severe acute respiratory syndrome coronavirus 2	Homo sapiens	ILLUMINA	2021-04-06	United States	North America	80	1226.1	713	0.861987	36664061
SRR14789428	PRJNA645906	AMPLICON	SAMN19671534	SRX11122709	SARS-CoV-2/human/USA/CA-CZB-31256/2021	NextSeq 500	PAIRED	PCR	VIRAL RNA	Severe acute respiratory syndrome coronavirus 2	Homo sapiens	ILLUMINA	2021-04-10	United States	North America	50	4472.77	4441	0.994649	133749381
SRR14789429	PRJNA645906	AMPLICON	SAMN19671560	SRX11122708	SARS-CoV-2/human/USA/CA-CZB-31164/2021	NextSeq 500	PAIRED	PCR	VIRAL RNA	Severe acute respiratory syndrome coronavirus 2	Homo sapiens	ILLUMINA	2021-01-30	United States	North America	25	5198.37	5173	0.995954	155447001
SRR14789430	PRJNA645906	AMPLICON	SAMN19671559	SRX11122707	SARS-CoV-2/human/USA/CA-CZB-31095/2021	NextSeq 500	PAIRED	PCR	VIRAL RNA	Severe acute respiratory syndrome coronavirus 2	Homo sapiens	ILLUMINA	2021-03-05	United States	North America	66	1188.76	993	0.954453	35547546
SRR14789431	PRJNA645906	AMPLICON	SAMN19671558	SRX11122706	SARS-CoV-2/human/USA/CA-CZB-31366/2021	NextSeq 500	PAIRED	PCR	VIRAL RNA	Severe acute respiratory syndrome coronavirus 2	Homo sapiens	ILLUMINA	2021-04-18	United States	North America	43	3607.7	3318	0.988061	107881053
SRR14789432	PRJNA645906	AMPLICON	SAMN19671557	SRX11122705	SARS-CoV-2/human/USA/CA-CZB-31346/2021	NextSeq 500	PAIRED	PCR	VIRAL RNA	Severe acute respiratory syndrome coronavirus 2	Homo sapiens	ILLUMINA	2021-04-18	United States	North America	48	3585.58	3258	0.976357	107219476
SRR14789433	PRJNA645906	AMPLICON	SAMN19671556	SRX11122704	SARS-CoV-2/human/USA/CA-CZB-31367/2021	NextSeq 500	PAIRED	PCR	VIRAL RNA	Severe acute respiratory syndrome coronavirus 2	Homo sapiens	ILLUMINA	2021-04-17	United States	North America	56	2851.04	2702	0.977494	85254520
SRR14789434	PRJNA645906	AMPLICON	SAMN19671555	SRX11122703	SARS-CoV-2/human/USA/CA-CZB-31182/2021	NextSeq 500	PAIRED	PCR	VIRAL RNA	Severe acute respiratory syndrome coronavirus 2	Homo sapiens	ILLUMINA	2021-02-01	United States	North America	31	6166.82	6510	0.995954	184406384
SRR14789435	PRJNA645906	AMPLICON	SAMN19671554	SRX11122702	SARS-CoV-2/human/USA/CA-CZB-31198/2021	NextSeq 500	PAIRED	PCR	VIRAL RNA	Severe acute respiratory syndrome coronavirus 2	Homo sapiens	ILLUMINA	2021-02-10	United States	North America	34	3478.39	3263	0.995954	104014390
SRR14789436	PRJNA645906	AMPLICON	SAMN19671553	SRX11122701	SARS-CoV-2/human/USA/CA-CZB-30697/2021	NextSeq 500	PAIRED	PCR	VIRAL RNA	Severe acute respiratory syndrome coronavirus 2	Homo sapiens	ILLUMINA	2021-03-25	United States	North America	38	3533.17	3247	0.995954	105652233
SRR14789437	PRJNA645906	AMPLICON	SAMN19671749	SRX11122700	SARS-CoV-2/human/USA/CA-CZB-31237/2021	NextSeq 500	PAIRED	PCR	VIRAL RNA	Severe acute respiratory syndrome coronavirus 2	Homo sapiens	ILLUMINA	2021-02-14	United States	North America	33	5334.7	5549	0.995954	159523476
SRR14789438	PRJNA645906	AMPLICON	SAMN19671748	SRX11122699	SARS-CoV-2/human/USA/CA-CZB-30924/2021	NextSeq 500	PAIRED	PCR	VIRAL RNA	Severe acute respiratory syndrome coronavirus 2	Homo sapiens	ILLUMINA	2021-04-06	United States	North America	115	588.154	412	0.878173	17587580
SRR14789439	PRJNA645906	AMPLICON	SAMN19671747	SRX11122698	SARS-CoV-2/human/USA/CA-CZB-31189/2021	NextSeq 500	PAIRED	PCR	VIRAL RNA	Severe acute respiratory syndrome coronavirus 2	Homo sapiens	ILLUMINA	2021-02-02	United States	North America	32	6102.5	6484	0.995954	182482989
SRR14789440	PRJNA645906	AMPLICON	SAMN19671746	SRX11122697	SARS-CoV-2/human/USA/CA-CZB-30323/2021	NextSeq 500	PAIRED	PCR	VIRAL RNA	Severe acute respiratory syndrome coronavirus 2	Homo sapiens	ILLUMINA	2021-01-11	United States	North America	29	6569.79	7110	0.995586	196456290
SRR14789441	PRJNA645906	AMPLICON	SAMN19671745	SRX11122696	SARS-CoV-2/human/USA/CA-CZB-31353/2021	NextSeq 500	PAIRED	PCR	VIRAL RNA	Severe acute respiratory syndrome coronavirus 2	Homo sapiens	ILLUMINA	2021-04-13	United States	North America	48	4826.28	4888	0.995452	144320389
SRR14789442	PRJNA645906	AMPLICON	SAMN19671744	SRX11122695	SARS-CoV-2/human/USA/CA-CZB-30704/2021	NextSeq 500	PAIRED	PCR	VIRAL RNA	Severe acute respiratory syndrome coronavirus 2	Homo sapiens	ILLUMINA	2021-03-24	United States	North America	46	3791.57	3681	0.985319	113379383
SRR14789443	PRJNA645906	AMPLICON	SAMN19671743	SRX11122694	SARS-CoV-2/human/USA/CA-CZB-31359/2021	NextSeq 500	PAIRED	PCR	VIRAL RNA	Severe acute respiratory syndrome coronavirus 2	Homo sapiens	ILLUMINA	2021-04-17	United States	North America	31	4727.08	4688	0.988362	141353900
SRR14789444	PRJNA645906	AMPLICON	SAMN19671742	SRX11122693	SARS-CoV-2/human/USA/CA-CZB-30694/2021	NextSeq 500	PAIRED	PCR	VIRAL RNA	Severe acute respiratory syndrome coronavirus 2	Homo sapiens	ILLUMINA	2021-03-24	United States	North America	41	5201.56	5507	0.988329	155542336
SRR14789445	PRJNA645906	AMPLICON	SAMN19671741	SRX11122692	SARS-CoV-2/human/USA/CA-CZB-31192/2021	NextSeq 500	PAIRED	PCR	VIRAL RNA	Severe acute respiratory syndrome coronavirus 2	Homo sapiens	ILLUMINA	2021-02-10	United States	North America	28	4938.32	4848	0.995954	147670514
SRR14789446	PRJNA645906	AMPLICON	SAMN19671552	SRX11122691	SARS-CoV-2/human/USA/CA-CZB-31082/2021	NextSeq 500	PAIRED	PCR	VIRAL RNA	Severe acute respiratory syndrome coronavirus 2	Homo sapiens	ILLUMINA	2021-03-25	United States	North America	58	1085.99	579	0.862689	32474384
SRR14789447	PRJNA645906	AMPLICON	SAMN19671740	SRX11122690	SARS-CoV-2/human/USA/CA-CZB-31068/2021	NextSeq 500	PAIRED	PCR	VIRAL RNA	Severe acute respiratory syndrome coronavirus 2	Homo sapiens	ILLUMINA	2021-03-25	United States	North America	30	2830.16	2542	0.9795	84630229
SRR14789448	PRJNA645906	AMPLICON	SAMN19671739	SRX11122689	SARS-CoV-2/human/USA/CA-CZB-31062/2021	NextSeq 500	PAIRED	PCR	VIRAL RNA	Severe acute respiratory syndrome coronavirus 2	Homo sapiens	ILLUMINA	2021-04-15	United States	North America	29	5943.32	6428	0.986791	177723123
SRR14789449	PRJNA645906	AMPLICON	SAMN19671738	SRX11122688	SARS-CoV-2/human/USA/CA-CZB-31061/2021	NextSeq 500	PAIRED	PCR	VIRAL RNA	Severe acute respiratory syndrome coronavirus 2	Homo sapiens	ILLUMINA	2021-02-17	United States	North America	32	3781.89	3546	0.97843	113089714
SRR14789450	PRJNA645906	AMPLICON	SAMN19671737	SRX11122687	SARS-CoV-2/human/USA/CA-CZB-30902/2020	NextSeq 500	PAIRED	PCR	VIRAL RNA	Severe acute respiratory syndrome coronavirus 2	Homo sapiens	ILLUMINA	2020-11-12	United States	North America	29	4566.2	4601	0.986791	136542957
SRR14789451	PRJNA645906	AMPLICON	SAMN19671736	SRX11122686	SARS-CoV-2/human/USA/CA-CZB-31188/2021	NextSeq 500	PAIRED	PCR	VIRAL RNA	Severe acute respiratory syndrome coronavirus 2	Homo sapiens	ILLUMINA	2021-02-02	United States	North America	33	5786.46	6179	0.994248	173032592
SRR14789452	PRJNA645906	AMPLICON	SAMN19671735	SRX11122685	SARS-CoV-2/human/USA/CA-CZB-31176/2021	NextSeq 500	PAIRED	PCR	VIRAL RNA	Severe acute respiratory syndrome coronavirus 2	Homo sapiens	ILLUMINA	2021-01-31	United States	North America	29	4876.1	4583	0.995954	145809926
SRR14789453	PRJNA645906	AMPLICON	SAMN19671734	SRX11122684	SARS-CoV-2/human/USA/CA-CZB-31236/2021	NextSeq 500	PAIRED	PCR	VIRAL RNA	Severe acute respiratory syndrome coronavirus 2	Homo sapiens	ILLUMINA	2021-02-14	United States	North America	32	6492.28	7043	0.995954	194138703
SRR14789454	PRJNA645906	AMPLICON	SAMN19671733	SRX11122683	SARS-CoV-2/human/USA/CA-CZB-31235/2021	NextSeq 500	PAIRED	PCR	VIRAL RNA	Severe acute respiratory syndrome coronavirus 2	Homo sapiens	ILLUMINA	2021-02-14	United States	North America	27	6846.06	7414	0.995954	204717677
SRR14789455	PRJNA645906	AMPLICON	SAMN19671732	SRX11122682	SARS-CoV-2/human/USA/CA-CZB-31194/2021	NextSeq 500	PAIRED	PCR	VIRAL RNA	Severe acute respiratory syndrome coronavirus 2	Homo sapiens	ILLUMINA	2021-02-10	United States	North America	25	4452.45	4308	0.995954	133141672
SRR14789456	PRJNA645906	AMPLICON	SAMN19671731	SRX11122681	SARS-CoV-2/human/USA/CA-CZB-30691/2021	NextSeq 500	PAIRED	PCR	VIRAL RNA	Severe acute respiratory syndrome coronavirus 2	Homo sapiens	ILLUMINA	2021-03-24	United States	North America	39	2158.78	1910	0.921245	64553900
SRR14789457	PRJNA645906	AMPLICON	SAMN19671551	SRX11122680	SARS-CoV-2/human/USA/CA-CZB-31242/2021	NextSeq 500	PAIRED	PCR	VIRAL RNA	Severe acute respiratory syndrome coronavirus 2	Homo sapiens	ILLUMINA	2021-02-15	United States	North America	33	3711.46	2990	0.995954	110983793
SRR14789458	PRJNA645906	AMPLICON	SAMN19671533	SRX11122679	SARS-CoV-2/human/USA/CA-CZB-30692/2021	NextSeq 500	PAIRED	PCR	VIRAL RNA	Severe acute respiratory syndrome coronavirus 2	Homo sapiens	ILLUMINA	2021-03-25	United States	North America	59	3018.43	2525	0.918035	90260245
SRR14789459	PRJNA645906	AMPLICON	SAMN19671730	SRX11122678	SARS-CoV-2/human/USA/CA-CZB-30716/2021	NextSeq 500	PAIRED	PCR	VIRAL RNA	Severe acute respiratory syndrome coronavirus 2	Homo sapiens	ILLUMINA	2021-03-24	United States	North America	45	3829.6	3595	0.99087	114516539
SRR14789460	PRJNA645906	AMPLICON	SAMN19671729	SRX11122677	SARS-CoV-2/human/USA/CA-CZB-31179/2021	NextSeq 500	PAIRED	PCR	VIRAL RNA	Severe acute respiratory syndrome coronavirus 2	Homo sapiens	ILLUMINA	2021-01-31	United States	North America	24	5986.83	6375	0.995954	179024135
SRR14789461	PRJNA645906	AMPLICON	SAMN19671728	SRX11122676	SARS-CoV-2/human/USA/CA-CZB-30903/2020	NextSeq 500	PAIRED	PCR	VIRAL RNA	Severe acute respiratory syndrome coronavirus 2	Homo sapiens	ILLUMINA	2020-11-17	United States	North America	30	5768.32	6522	0.994549	172490127
SRR14789462	PRJNA645906	AMPLICON	SAMN19671727	SRX11122675	SARS-CoV-2/human/USA/CA-CZB-31134/2021	NextSeq 500	PAIRED	PCR	VIRAL RNA	Severe acute respiratory syndrome coronavirus 2	Homo sapiens	ILLUMINA	2021-04-08	United States	North America	70	808.562	536	0.82179	24178421
SRR14789463	PRJNA645906	AMPLICON	SAMN19671726	SRX11122674	SARS-CoV-2/human/USA/CA-CZB-31050/2021	NextSeq 500	PAIRED	PCR	VIRAL RNA	Severe acute respiratory syndrome coronavirus 2	Homo sapiens	ILLUMINA	2021-04-20	United States	North America	47	4421.73	4270	0.995485	132222982
SRR14789464	PRJNA645906	AMPLICON	SAMN19671725	SRX11122673	SARS-CoV-2/human/USA/CA-CZB-31205/2021	NextSeq 500	PAIRED	PCR	VIRAL RNA	Severe acute respiratory syndrome coronavirus 2	Homo sapiens	ILLUMINA	2021-02-11	United States	North America	30	5535.86	5790	0.995954	165538858
SRR14789465	PRJNA645906	AMPLICON	SAMN19671724	SRX11122672	SARS-CoV-2/human/USA/CA-CZB-31201/2021	NextSeq 500	PAIRED	PCR	VIRAL RNA	Severe acute respiratory syndrome coronavirus 2	Homo sapiens	ILLUMINA	2021-02-10	United States	North America	26	6654.74	7433	0.995954	198996769
SRR14789466	PRJNA645906	AMPLICON	SAMN19671723	SRX11122671	SARS-CoV-2/human/USA/CA-CZB-31247/2021	NextSeq 500	PAIRED	PCR	VIRAL RNA	Severe acute respiratory syndrome coronavirus 2	Homo sapiens	ILLUMINA	2021-04-04	United States	North America	45	746.554	693	0.987627	22324208
SRR14789467	PRJNA645906	AMPLICON	SAMN19671722	SRX11122670	SARS-CoV-2/human/USA/CA-CZB-30708/2021	NextSeq 500	PAIRED	PCR	VIRAL RNA	Severe acute respiratory syndrome coronavirus 2	Homo sapiens	ILLUMINA	2021-03-24	United States	North America	35	3795.19	3744	0.977728	113487713
SRR14789468	PRJNA645906	AMPLICON	SAMN19671721	SRX11122669	SARS-CoV-2/human/USA/CA-CZB-30367/2021	NextSeq 500	PAIRED	PCR	VIRAL RNA	Severe acute respiratory syndrome coronavirus 2	Homo sapiens	ILLUMINA	2021-03-17	United States	North America	42	6909.92	7502	0.995151	206627197
SRR14789469	PRJNA645906	AMPLICON	SAMN19671550	SRX11122668	SARS-CoV-2/human/USA/CA-CZB-31217/2021	NextSeq 500	PAIRED	PCR	VIRAL RNA	Severe acute respiratory syndrome coronavirus 2	Homo sapiens	ILLUMINA	2021-02-13	United States	North America	34	2338.39	1972	0.988663	69925020
SRR14789470	PRJNA645906	AMPLICON	SAMN19671720	SRX11122667	SARS-CoV-2/human/USA/CA-CZB-31239/2021	NextSeq 500	PAIRED	PCR	VIRAL RNA	Severe acute respiratory syndrome coronavirus 2	Homo sapiens	ILLUMINA	2021-02-14	United States	North America	35	6865.51	7497	0.995954	205299426
SRR14789471	PRJNA645906	AMPLICON	SAMN19671719	SRX11122666	SARS-CoV-2/human/USA/CA-CZB-31226/2021	NextSeq 500	PAIRED	PCR	VIRAL RNA	Severe acute respiratory syndrome coronavirus 2	Homo sapiens	ILLUMINA	2021-02-13	United States	North America	36	4311.69	4034	0.994616	128932482
SRR14789472	PRJNA645906	AMPLICON	SAMN19671718	SRX11122665	SARS-CoV-2/human/USA/CA-CZB-31254/2021	NextSeq 500	PAIRED	PCR	VIRAL RNA	Severe acute respiratory syndrome coronavirus 2	Homo sapiens	ILLUMINA	2021-04-13	United States	North America	50	5342.12	5443	0.995419	159745488
SRR14789473	PRJNA645906	AMPLICON	SAMN19671717	SRX11122664	SARS-CoV-2/human/USA/CA-CZB-31243/2021	NextSeq 500	PAIRED	PCR	VIRAL RNA	Severe acute respiratory syndrome coronavirus 2	Homo sapiens	ILLUMINA	2021-02-15	United States	North America	25	4781.74	4652	0.995954	142988450
SRR14789474	PRJNA645906	AMPLICON	SAMN19671716	SRX11122663	SARS-CoV-2/human/USA/CA-CZB-30715/2021	NextSeq 500	PAIRED	PCR	VIRAL RNA	Severe acute respiratory syndrome coronavirus 2	Homo sapiens	ILLUMINA	2021-03-24	United States	North America	35	4944.33	5213	0.990068	147850386
SRR14789475	PRJNA645906	AMPLICON	SAMN19671715	SRX11122662	SARS-CoV-2/human/USA/CA-CZB-31349/2021	NextSeq 500	PAIRED	PCR	VIRAL RNA	Severe acute respiratory syndrome coronavirus 2	Homo sapiens	ILLUMINA	2021-04-18	United States	North America	56	1541.27	1250	0.972846	46088517
SRR14789476	PRJNA645906	AMPLICON	SAMN19671714	SRX11122661	SARS-CoV-2/human/USA/CA-CZB-30706/2021	NextSeq 500	PAIRED	PCR	VIRAL RNA	Severe acute respiratory syndrome coronavirus 2	Homo sapiens	ILLUMINA	2021-03-24	United States	North America	30	2064.25	1816	0.944353	61727288
SRR14789477	PRJNA645906	AMPLICON	SAMN19671713	SRX11122660	SARS-CoV-2/human/USA/CA-CZB-30925/2021	NextSeq 500	PAIRED	PCR	VIRAL RNA	Severe acute respiratory syndrome coronavirus 2	Homo sapiens	ILLUMINA	2021-04-15	United States	North America	41	5081.48	5134	0.995051	151951390
SRR14789478	PRJNA645906	AMPLICON	SAMN19671712	SRX11122659	SARS-CoV-2/human/USA/CA-CZB-31345/2021	NextSeq 500	PAIRED	PCR	VIRAL RNA	Severe acute respiratory syndrome coronavirus 2	Homo sapiens	ILLUMINA	2021-04-17	United States	North America	55	4087.2	4045	0.995352	122219505
SRR14789479	PRJNA645906	AMPLICON	SAMN19671711	SRX11122658	SARS-CoV-2/human/USA/CA-CZB-31234/2021	NextSeq 500	PAIRED	PCR	VIRAL RNA	Severe acute respiratory syndrome coronavirus 2	Homo sapiens	ILLUMINA	2021-02-14	United States	North America	30	6200.21	6599	0.995954	185404996
SRR14789480	PRJNA645906	AMPLICON	SAMN19671549	SRX11122657	SARS-CoV-2/human/USA/CA-CZB-31204/2021	NextSeq 500	PAIRED	PCR	VIRAL RNA	Severe acute respiratory syndrome coronavirus 2	Homo sapiens	ILLUMINA	2021-02-11	United States	North America	22	6232.81	6606	0.995954	186379685
SRR14789481	PRJNA645906	AMPLICON	SAMN19671710	SRX11122656	SARS-CoV-2/human/USA/CA-CZB-30701/2021	NextSeq 500	PAIRED	PCR	VIRAL RNA	Severe acute respiratory syndrome coronavirus 2	Homo sapiens	ILLUMINA	2021-03-24	United States	North America	39	4180.97	4119	0.948467	125023440
SRR14789482	PRJNA645906	AMPLICON	SAMN19671709	SRX11122655	SARS-CoV-2/human/USA/CA-CZB-31364/2021	NextSeq 500	PAIRED	PCR	VIRAL RNA	Severe acute respiratory syndrome coronavirus 2	Homo sapiens	ILLUMINA	2021-04-17	United States	North America	34	4172.27	4095	0.99582	124763484
SRR14789483	PRJNA645906	AMPLICON	SAMN19671708	SRX11122654	SARS-CoV-2/human/USA/CA-CZB-31066/2021	NextSeq 500	PAIRED	PCR	VIRAL RNA	Severe acute respiratory syndrome coronavirus 2	Homo sapiens	ILLUMINA	2021-04-19	United States	North America	52	5491.52	5725	0.995485	164212774
SRR14789484	PRJNA645906	AMPLICON	SAMN19671707	SRX11122653	SARS-CoV-2/human/USA/CA-CZB-30698/2021	NextSeq 500	PAIRED	PCR	VIRAL RNA	Severe acute respiratory syndrome coronavirus 2	Homo sapiens	ILLUMINA	2021-03-24	United States	North America	36	3315.41	3184	0.93198	99140580
SRR14789485	PRJNA645906	AMPLICON	SAMN19671706	SRX11122652	SARS-CoV-2/human/USA/CA-CZB-30907/2020	NextSeq 500	PAIRED	PCR	VIRAL RNA	Severe acute respiratory syndrome coronavirus 2	Homo sapiens	ILLUMINA	2020-12-08	United States	North America	24	5925.92	6428	0.995954	177202640
SRR14789486	PRJNA645906	AMPLICON	SAMN19671705	SRX11122651	SARS-CoV-2/human/USA/CA-CZB-30923/2020	NextSeq 500	PAIRED	PCR	VIRAL RNA	Severe acute respiratory syndrome coronavirus 2	Homo sapiens	ILLUMINA	2020-12-20	United States	North America	21	6634.59	7223	0.995954	198394188
SRR14789487	PRJNA645906	AMPLICON	SAMN19671704	SRX11122650	SARS-CoV-2/human/USA/CA-CZB-31180/2021	NextSeq 500	PAIRED	PCR	VIRAL RNA	Severe acute respiratory syndrome coronavirus 2	Homo sapiens	ILLUMINA	2021-02-01	United States	North America	101	3026.61	2689	0.975354	90504768
SRR14789488	PRJNA645906	AMPLICON	SAMN19671703	SRX11122649	SARS-CoV-2/human/USA/CA-CZB-31166/2021	NextSeq 500	PAIRED	PCR	VIRAL RNA	Severe acute respiratory syndrome coronavirus 2	Homo sapiens	ILLUMINA	2021-01-31	United States	North America	28	5063.26	4895	0.995954	151406776
SRR14789489	PRJNA645906	AMPLICON	SAMN19671702	SRX11122648	SARS-CoV-2/human/USA/CA-CZB-30688/2021	NextSeq 500	PAIRED	PCR	VIRAL RNA	Severe acute respiratory syndrome coronavirus 2	Homo sapiens	ILLUMINA	2021-03-24	United States	North America	39	5664.7	6047	0.986791	169391519
SRR14789490	PRJNA645906	AMPLICON	SAMN19671701	SRX11122647	SARS-CoV-2/human/USA/CA-CZB-31218/2021	NextSeq 500	PAIRED	PCR	VIRAL RNA	Severe acute respiratory syndrome coronavirus 2	Homo sapiens	ILLUMINA	2021-02-13	United States	North America	36	3093.92	2210	0.991707	92517446
SRR14789491	PRJNA645906	AMPLICON	SAMN19671548	SRX11122646	SARS-CoV-2/human/USA/CA-CZB-31203/2021	NextSeq 500	PAIRED	PCR	VIRAL RNA	Severe acute respiratory syndrome coronavirus 2	Homo sapiens	ILLUMINA	2021-02-11	United States	North America	48	4738.07	4766	0.977862	141682379
SRR14789492	PRJNA645906	AMPLICON	SAMN19671700	SRX11122645	SARS-CoV-2/human/USA/CA-CZB-30407/2021	NextSeq 500	PAIRED	PCR	VIRAL RNA	Severe acute respiratory syndrome coronavirus 2	Homo sapiens	ILLUMINA	2021-03-30	United States	North America	33	5022.46	5012	0.995853	150186740
SRR14789493	PRJNA645906	AMPLICON	SAMN19671699	SRX11122644	SARS-CoV-2/human/USA/CA-CZB-30906/2020	NextSeq 500	PAIRED	PCR	VIRAL RNA	Severe acute respiratory syndrome coronavirus 2	Homo sapiens	ILLUMINA	2020-12-11	United States	North America	29	4348.13	3953	0.995954	130022025
SRR14789494	PRJNA645906	AMPLICON	SAMN19671698	SRX11122643	SARS-CoV-2/human/USA/CA-CZB-31363/2021	NextSeq 500	PAIRED	PCR	VIRAL RNA	Severe acute respiratory syndrome coronavirus 2	Homo sapiens	ILLUMINA	2021-04-17	United States	North America	111	1722.74	1277	0.935257	51514961
SRR14789495	PRJNA645906	AMPLICON	SAMN19671697	SRX11122642	SARS-CoV-2/human/USA/CA-CZB-31228/2021	NextSeq 500	PAIRED	PCR	VIRAL RNA	Severe acute respiratory syndrome coronavirus 2	Homo sapiens	ILLUMINA	2021-02-14	United States	North America	63	1974.29	857	0.924021	59037087
SRR14789496	PRJNA645906	AMPLICON	SAMN19671696	SRX11122641	SARS-CoV-2/human/USA/CA-CZB-30707/2021	NextSeq 500	PAIRED	PCR	VIRAL RNA	Severe acute respiratory syndrome coronavirus 2	Homo sapiens	ILLUMINA	2021-03-24	United States	North America	42	4983.25	5036	0.99164	149014265
SRR14789497	PRJNA645906	AMPLICON	SAMN19671695	SRX11122640	SARS-CoV-2/human/USA/CA-CZB-29787/2021	NextSeq 500	PAIRED	PCR	VIRAL RNA	Severe acute respiratory syndrome coronavirus 2	Homo sapiens	ILLUMINA	2021-02-02	United States	North America	63	1526.42	1088	0.833729	45644436
SRR14789498	PRJNA645906	AMPLICON	SAMN19671694	SRX11122639	SARS-CoV-2/human/USA/CA-CZB-31094/2021	NextSeq 500	PAIRED	PCR	VIRAL RNA	Severe acute respiratory syndrome coronavirus 2	Homo sapiens	ILLUMINA	2021-03-05	United States	North America	78	320.551	214	0.669766	9585430
SRR14789499	PRJNA645906	AMPLICON	SAMN19671693	SRX11122638	SARS-CoV-2/human/USA/CA-CZB-31339/2021	NextSeq 500	PAIRED	PCR	VIRAL RNA	Severe acute respiratory syndrome coronavirus 2	Homo sapiens	ILLUMINA	2021-04-17	United States	North America	56	4258.48	4146	0.995485	127341226
SRR14789500	PRJNA645906	AMPLICON	SAMN19671692	SRX11122637	SARS-CoV-2/human/USA/CA-CZB-31129/2021	NextSeq 500	PAIRED	PCR	VIRAL RNA	Severe acute respiratory syndrome coronavirus 2	Homo sapiens	ILLUMINA	2021-04-08	United States	North America	31	3259.94	2831	0.972076	97482051
SRR14789501	PRJNA645906	AMPLICON	SAMN19671691	SRX11122636	SARS-CoV-2/human/USA/CA-CZB-31232/2021	NextSeq 500	PAIRED	PCR	VIRAL RNA	Severe acute respiratory syndrome coronavirus 2	Homo sapiens	ILLUMINA	2021-02-14	United States	North America	26	5505.31	5587	0.995954	164625321
SRR14789502	PRJNA645906	AMPLICON	SAMN19671547	SRX11122635	SARS-CoV-2/human/USA/CA-CZB-31249/2021	NextSeq 500	PAIRED	PCR	VIRAL RNA	Severe acute respiratory syndrome coronavirus 2	Homo sapiens	ILLUMINA	2021-04-08	United States	North America	45	4725.08	4640	0.995352	141294019
SRR14789503	PRJNA645906	AMPLICON	SAMN19671690	SRX11122634	SARS-CoV-2/human/USA/CA-CZB-31074/2021	NextSeq 500	PAIRED	PCR	VIRAL RNA	Severe acute respiratory syndrome coronavirus 2	Homo sapiens	ILLUMINA	2021-03-24	United States	North America	99	1570.93	1150	0.971107	46975474
SRR14789504	PRJNA645906	AMPLICON	SAMN19671689	SRX11122633	SARS-CoV-2/human/USA/CA-CZB-31187/2021	NextSeq 500	PAIRED	PCR	VIRAL RNA	Severe acute respiratory syndrome coronavirus 2	Homo sapiens	ILLUMINA	2021-02-02	United States	North America	26	6276.5	6772	0.995954	187686258
SRR14789505	PRJNA645906	AMPLICON	SAMN19671688	SRX11122632	SARS-CoV-2/human/USA/CA-CZB-30700/2021	NextSeq 500	PAIRED	PCR	VIRAL RNA	Severe acute respiratory syndrome coronavirus 2	Homo sapiens	ILLUMINA	2021-03-24	United States	North America	60	1971.84	1792	0.893456	58963819
SRR14789506	PRJNA645906	AMPLICON	SAMN19671687	SRX11122631	SARS-CoV-2/human/USA/CA-CZB-31223/2021	NextSeq 500	PAIRED	PCR	VIRAL RNA	Severe acute respiratory syndrome coronavirus 2	Homo sapiens	ILLUMINA	2021-02-13	United States	North America	24	5425.91	5464	0.995954	162250999
SRR14789507	PRJNA645906	AMPLICON	SAMN19671686	SRX11122630	SARS-CoV-2/human/USA/CA-CZB-31344/2021	NextSeq 500	PAIRED	PCR	VIRAL RNA	Severe acute respiratory syndrome coronavirus 2	Homo sapiens	ILLUMINA	2021-04-17	United States	North America	48	1744.77	1638	0.984048	52173909
SRR14789508	PRJNA645906	AMPLICON	SAMN19671685	SRX11122629	SARS-CoV-2/human/USA/CA-CZB-30711/2021	NextSeq 500	PAIRED	PCR	VIRAL RNA	Severe acute respiratory syndrome coronavirus 2	Homo sapiens	ILLUMINA	2021-03-25	United States	North America	53	2464	2137	0.988061	73680894
SRR14789509	PRJNA645906	AMPLICON	SAMN19671684	SRX11122628	SARS-CoV-2/human/USA/CA-CZB-31251/2021	NextSeq 500	PAIRED	PCR	VIRAL RNA	Severe acute respiratory syndrome coronavirus 2	Homo sapiens	ILLUMINA	2021-04-09	United States	North America	49	3729.82	3438	0.996756	111532817
SRR14789510	PRJNA645906	AMPLICON	SAMN19671683	SRX11122627	SARS-CoV-2/human/USA/CA-CZB-31341/2021	NextSeq 500	PAIRED	PCR	VIRAL RNA	Severe acute respiratory syndrome coronavirus 2	Homo sapiens	ILLUMINA	2021-04-17	United States	North America	52	3590.12	3548	0.980704	107355490
SRR14789511	PRJNA645906	AMPLICON	SAMN19671682	SRX11122626	SARS-CoV-2/human/USA/CA-CZB-31167/2021	NextSeq 500	PAIRED	PCR	VIRAL RNA	Severe acute respiratory syndrome coronavirus 2	Homo sapiens	ILLUMINA	2021-01-31	United States	North America	21	5563.57	5880	0.994616	166367370
SRR14789512	PRJNA645906	AMPLICON	SAMN19671681	SRX11122625	SARS-CoV-2/human/USA/CA-CZB-30717/2021	NextSeq 500	PAIRED	PCR	VIRAL RNA	Severe acute respiratory syndrome coronavirus 2	Homo sapiens	ILLUMINA	2021-03-24	United States	North America	35	6098.49	6521	0.996556	182363042
SRR14789513	PRJNA645906	AMPLICON	SAMN19671546	SRX11122624	SARS-CoV-2/human/USA/CA-CZB-31047/2021	NextSeq 500	PAIRED	PCR	VIRAL RNA	Severe acute respiratory syndrome coronavirus 2	Homo sapiens	ILLUMINA	2021-04-19	United States	North America	71	3946.45	3829	0.991974	118010834
SRR14789514	PRJNA645906	AMPLICON	SAMN19671680	SRX11122623	SARS-CoV-2/human/USA/CA-CZB-30901/2020	NextSeq 500	PAIRED	PCR	VIRAL RNA	Severe acute respiratory syndrome coronavirus 2	Homo sapiens	ILLUMINA	2020-12-01	United States	North America	18	4552.46	4360	0.995954	136132212
SRR14789515	PRJNA645906	AMPLICON	SAMN19671679	SRX11122622	SARS-CoV-2/human/USA/CA-CZB-31067/2021	NextSeq 500	PAIRED	PCR	VIRAL RNA	Severe acute respiratory syndrome coronavirus 2	Homo sapiens	ILLUMINA	2021-04-23	United States	North America	37	6546.27	7024	0.995954	195753169
SRR14789516	PRJNA645906	AMPLICON	SAMN19671678	SRX11122621	SARS-CoV-2/human/USA/CA-CZB-31338/2021	NextSeq 500	PAIRED	PCR	VIRAL RNA	Severe acute respiratory syndrome coronavirus 2	Homo sapiens	ILLUMINA	2021-04-17	United States	North America	58	4730.07	4854	0.966793	141443332
SRR14789517	PRJNA645906	AMPLICON	SAMN19671677	SRX11122620	SARS-CoV-2/human/USA/CA-CZB-31208/2021	NextSeq 500	PAIRED	PCR	VIRAL RNA	Severe acute respiratory syndrome coronavirus 2	Homo sapiens	ILLUMINA	2021-02-11	United States	North America	30	6013.68	6281	0.995954	179827112
SRR14789518	PRJNA645906	AMPLICON	SAMN19671676	SRX11122619	SARS-CoV-2/human/USA/CA-CZB-31041/2021	NextSeq 500	PAIRED	PCR	VIRAL RNA	Severe acute respiratory syndrome coronavirus 2	Homo sapiens	ILLUMINA	2021-04-14	United States	North America	46	4345.54	3834	0.995653	129944638
SRR14789519	PRJNA645906	AMPLICON	SAMN19671675	SRX11122618	SARS-CoV-2/human/USA/CA-CZB-31352/2021	NextSeq 500	PAIRED	PCR	VIRAL RNA	Severe acute respiratory syndrome coronavirus 2	Homo sapiens	ILLUMINA	2021-04-13	United States	North America	37	1739.46	1565	0.993512	52015208
SRR14789520	PRJNA645906	AMPLICON	SAMN19671674	SRX11122617	SARS-CoV-2/human/USA/CA-CZB-30725/2021	NextSeq 500	PAIRED	PCR	VIRAL RNA	Severe acute respiratory syndrome coronavirus 2	Homo sapiens	ILLUMINA	2021-03-26	United States	North America	52	3844.7	3696	0.956192	114967976
SRR14789521	PRJNA645906	AMPLICON	SAMN19671673	SRX11122616	SARS-CoV-2/human/USA/CA-CZB-31230/2021	NextSeq 500	PAIRED	PCR	VIRAL RNA	Severe acute respiratory syndrome coronavirus 2	Homo sapiens	ILLUMINA	2021-02-14	United States	North America	31	3929.31	3215	0.995954	117498008
SRR14789522	PRJNA645906	AMPLICON	SAMN19671672	SRX11122615	SARS-CoV-2/human/USA/CA-CZB-30383/2021	NextSeq 500	PAIRED	PCR	VIRAL RNA	Severe acute respiratory syndrome coronavirus 2	Homo sapiens	ILLUMINA	2021-03-29	United States	North America	132	2204.14	1019	0.942046	65910275
SRR14789523	PRJNA645906	AMPLICON	SAMN19671671	SRX11122614	SARS-CoV-2/human/USA/CA-CZB-31191/2021	NextSeq 500	PAIRED	PCR	VIRAL RNA	Severe acute respiratory syndrome coronavirus 2	Homo sapiens	ILLUMINA	2021-02-10	United States	North America	28	6124.17	6539	0.995954	183131024
SRR14789524	PRJNA645906	AMPLICON	SAMN19671545	SRX11122613	SARS-CoV-2/human/USA/CA-CZB-31171/2021	NextSeq 500	PAIRED	PCR	VIRAL RNA	Severe acute respiratory syndrome coronavirus 2	Homo sapiens	ILLUMINA	2021-01-31	United States	North America	35	6663.46	7248	0.995954	199257316
SRR14789525	PRJNA645906	AMPLICON	SAMN19671670	SRX11122612	SARS-CoV-2/human/USA/CA-CZB-31059/2021	NextSeq 500	PAIRED	PCR	VIRAL RNA	Severe acute respiratory syndrome coronavirus 2	Homo sapiens	ILLUMINA	2021-02-17	United States	North America	35	5847.73	6149	0.995887	174864766
SRR14789526	PRJNA645906	AMPLICON	SAMN19671669	SRX11122611	SARS-CoV-2/human/USA/CA-CZB-30705/2021	NextSeq 500	PAIRED	PCR	VIRAL RNA	Severe acute respiratory syndrome coronavirus 2	Homo sapiens	ILLUMINA	2021-03-24	United States	North America	47	2914.7	2114	0.988061	87158270
SRR14789527	PRJNA645906	AMPLICON	SAMN19671668	SRX11122610	SARS-CoV-2/human/USA/CA-CZB-31079/2021	NextSeq 500	PAIRED	PCR	VIRAL RNA	Severe acute respiratory syndrome coronavirus 2	Homo sapiens	ILLUMINA	2021-03-25	United States	North America	57	1260.6	735	0.813597	37695689
SRR14789528	PRJNA645906	AMPLICON	SAMN19671667	SRX11122609	SARS-CoV-2/human/USA/CA-CZB-30920/2020	NextSeq 500	PAIRED	PCR	VIRAL RNA	Severe acute respiratory syndrome coronavirus 2	Homo sapiens	ILLUMINA	2020-12-23	United States	North America	27	7161.83	7743	0.995954	214160211
SRR14789529	PRJNA645906	AMPLICON	SAMN19671666	SRX11122608	SARS-CoV-2/human/USA/CA-CZB-31071/2021	NextSeq 500	PAIRED	PCR	VIRAL RNA	Severe acute respiratory syndrome coronavirus 2	Homo sapiens	ILLUMINA	2021-03-27	United States	North America	48	3141.1	2929	0.988061	93928195
SRR14789530	PRJNA645906	AMPLICON	SAMN19671665	SRX11122607	SARS-CoV-2/human/USA/CA-CZB-30721/2021	NextSeq 500	PAIRED	PCR	VIRAL RNA	Severe acute respiratory syndrome coronavirus 2	Homo sapiens	ILLUMINA	2021-03-24	United States	North America	37	2066.6	1882	0.963984	61797489
SRR14789531	PRJNA645906	AMPLICON	SAMN19671664	SRX11122606	SARS-CoV-2/human/USA/CA-CZB-31362/2021	NextSeq 500	PAIRED	PCR	VIRAL RNA	Severe acute respiratory syndrome coronavirus 2	Homo sapiens	ILLUMINA	2021-04-17	United States	North America	39	3670.28	3573	0.986791	109752419
SRR14789532	PRJNA645906	AMPLICON	SAMN19671663	SRX11122605	SARS-CoV-2/human/USA/CA-CZB-30703/2021	NextSeq 500	PAIRED	PCR	VIRAL RNA	Severe acute respiratory syndrome coronavirus 2	Homo sapiens	ILLUMINA	2021-03-24	United States	North America	44	4576.66	4531	0.986791	136855995
SRR14789533	PRJNA645906	AMPLICON	SAMN19671662	SRX11122604	SARS-CoV-2/human/USA/CA-CZB-31244/2021	NextSeq 500	PAIRED	PCR	VIRAL RNA	Severe acute respiratory syndrome coronavirus 2	Homo sapiens	ILLUMINA	2021-02-15	United States	North America	27	6546.7	7251	0.995954	195765966
SRR14789534	PRJNA645906	AMPLICON	SAMN19671661	SRX11122603	SARS-CoV-2/human/USA/CA-CZB-30699/2021	NextSeq 500	PAIRED	PCR	VIRAL RNA	Severe acute respiratory syndrome coronavirus 2	Homo sapiens	ILLUMINA	2021-03-24	United States	North America	31	3563.64	2974	0.979133	106563599
SRR14789535	PRJNA645906	AMPLICON	SAMN19671544	SRX11122602	SARS-CoV-2/human/USA/CA-CZB-30910/2020	NextSeq 500	PAIRED	PCR	VIRAL RNA	Severe acute respiratory syndrome coronavirus 2	Homo sapiens	ILLUMINA	2020-11-22	United States	North America	23	815.881	766	0.995954	24397286
SRR14789536	PRJNA645906	AMPLICON	SAMN19671660	SRX11122601	SARS-CoV-2/human/USA/CA-CZB-30915/2020	NextSeq 500	PAIRED	PCR	VIRAL RNA	Severe acute respiratory syndrome coronavirus 2	Homo sapiens	ILLUMINA	2020-12-29	United States	North America	28	6483.36	7290	0.995954	193871974
SRR14789537	PRJNA645906	AMPLICON	SAMN19671659	SRX11122600	SARS-CoV-2/human/USA/CA-CZB-30918/2020	NextSeq 500	PAIRED	PCR	VIRAL RNA	Severe acute respiratory syndrome coronavirus 2	Homo sapiens	ILLUMINA	2020-12-21	United States	North America	27	5786.66	6195	0.995954	173038519
SRR14789538	PRJNA645906	AMPLICON	SAMN19671658	SRX11122599	SARS-CoV-2/human/USA/CA-CZB-31186/2021	NextSeq 500	PAIRED	PCR	VIRAL RNA	Severe acute respiratory syndrome coronavirus 2	Homo sapiens	ILLUMINA	2021-02-02	United States	North America	33	6223.02	6661	0.995954	186087026
SRR14789539	PRJNA645906	AMPLICON	SAMN19671657	SRX11122598	SARS-CoV-2/human/USA/CA-CZB-31056/2021	NextSeq 500	PAIRED	PCR	VIRAL RNA	Severe acute respiratory syndrome coronavirus 2	Homo sapiens	ILLUMINA	2021-04-20	United States	North America	55	6847.84	7423	0.995519	204771092
SRR14789540	PRJNA645906	AMPLICON	SAMN19671656	SRX11122597	SARS-CoV-2/human/USA/CA-CZB-31184/2021	NextSeq 500	PAIRED	PCR	VIRAL RNA	Severe acute respiratory syndrome coronavirus 2	Homo sapiens	ILLUMINA	2021-02-01	United States	North America	28	6394.59	6878	0.995954	191217515
SRR14789541	PRJNA645906	AMPLICON	SAMN19671655	SRX11122596	SARS-CoV-2/human/USA/CA-CZB-30922/2021	NextSeq 500	PAIRED	PCR	VIRAL RNA	Severe acute respiratory syndrome coronavirus 2	Homo sapiens	ILLUMINA	2021-01-07	United States	North America	24	6133.82	6584	0.995954	183419655
SRR14789542	PRJNA645906	AMPLICON	SAMN19671654	SRX11122595	SARS-CoV-2/human/USA/CA-CZB-31091/2021	NextSeq 500	PAIRED	PCR	VIRAL RNA	Severe acute respiratory syndrome coronavirus 2	Homo sapiens	ILLUMINA	2021-03-26	United States	North America	117	943.035	534	0.892285	28199565
SRR14789543	PRJNA645906	AMPLICON	SAMN19671653	SRX11122594	SARS-CoV-2/human/USA/CA-CZB-31209/2021	NextSeq 500	PAIRED	PCR	VIRAL RNA	Severe acute respiratory syndrome coronavirus 2	Homo sapiens	ILLUMINA	2021-02-12	United States	North America	86	1477.72	1046	0.920409	44188264
SRR14789544	PRJNA645906	AMPLICON	SAMN19671652	SRX11122593	SARS-CoV-2/human/USA/CA-CZB-31358/2021	NextSeq 500	PAIRED	PCR	VIRAL RNA	Severe acute respiratory syndrome coronavirus 2	Homo sapiens	ILLUMINA	2021-04-18	United States	North America	33	7417.06	7873	0.997358	221792229
SRR14789545	PRJNA645906	AMPLICON	SAMN19671651	SRX11122592	SARS-CoV-2/human/USA/CA-CZB-31250/2021	NextSeq 500	PAIRED	PCR	VIRAL RNA	Severe acute respiratory syndrome coronavirus 2	Homo sapiens	ILLUMINA	2021-04-09	United States	North America	48	6210.88	6606	0.996589	185724043
SRR14789546	PRJNA645906	AMPLICON	SAMN19671543	SRX11122591	SARS-CoV-2/human/USA/CA-CZB-31177/2021	NextSeq 500	PAIRED	PCR	VIRAL RNA	Severe acute respiratory syndrome coronavirus 2	Homo sapiens	ILLUMINA	2021-01-31	United States	North America	32	4169.09	3952	0.9795	124668238
SRR14789547	PRJNA645906	AMPLICON	SAMN19671650	SRX11122590	SARS-CoV-2/human/USA/CA-CZB-31165/2021	NextSeq 500	PAIRED	PCR	VIRAL RNA	Severe acute respiratory syndrome coronavirus 2	Homo sapiens	ILLUMINA	2021-01-31	United States	North America	32	5914.81	6271	0.995954	176870462
SRR14789548	PRJNA645906	AMPLICON	SAMN19671649	SRX11122589	SARS-CoV-2/human/USA/CA-CZB-31220/2021	NextSeq 500	PAIRED	PCR	VIRAL RNA	Severe acute respiratory syndrome coronavirus 2	Homo sapiens	ILLUMINA	2021-02-13	United States	North America	35	6633.47	7283	0.997358	198360746
SRR14789549	PRJNA645906	AMPLICON	SAMN19671648	SRX11122588	SARS-CoV-2/human/USA/CA-CZB-30712/2021	NextSeq 500	PAIRED	PCR	VIRAL RNA	Severe acute respiratory syndrome coronavirus 2	Homo sapiens	ILLUMINA	2021-03-25	United States	North America	53	4274.42	3833	0.990302	127818104
SRR14789550	PRJNA645906	AMPLICON	SAMN19671647	SRX11122587	SARS-CoV-2/human/USA/CA-CZB-31173/2021	NextSeq 500	PAIRED	PCR	VIRAL RNA	Severe acute respiratory syndrome coronavirus 2	Homo sapiens	ILLUMINA	2021-01-31	United States	North America	31	4098.57	3781	0.995954	122559667
SRR14789551	PRJNA645906	AMPLICON	SAMN19671646	SRX11122586	SARS-CoV-2/human/USA/CA-CZB-30702/2021	NextSeq 500	PAIRED	PCR	VIRAL RNA	Severe acute respiratory syndrome coronavirus 2	Homo sapiens	ILLUMINA	2021-03-25	United States	North America	38	3633.83	3126	0.980771	108662303
SRR14789552	PRJNA645906	AMPLICON	SAMN19671645	SRX11122585	SARS-CoV-2/human/USA/CA-CZB-31193/2021	NextSeq 500	PAIRED	PCR	VIRAL RNA	Severe acute respiratory syndrome coronavirus 2	Homo sapiens	ILLUMINA	2021-02-10	United States	North America	29	5553.57	5773	0.995954	166068457
SRR14789553	PRJNA645906	AMPLICON	SAMN19671644	SRX11122584	SARS-CoV-2/human/USA/CA-CZB-30914/2020	NextSeq 500	PAIRED	PCR	VIRAL RNA	Severe acute respiratory syndrome coronavirus 2	Homo sapiens	ILLUMINA	2020-12-09	United States	North America	102	2739.49	2233	0.961676	81918988
SRR14789554	PRJNA645906	AMPLICON	SAMN19671643	SRX11122583	SARS-CoV-2/human/USA/CA-CZB-31172/2021	NextSeq 500	PAIRED	PCR	VIRAL RNA	Severe acute respiratory syndrome coronavirus 2	Homo sapiens	ILLUMINA	2021-01-31	United States	North America	39	7067.08	7659	0.995954	211327042
SRR14789555	PRJNA645906	AMPLICON	SAMN19671642	SRX11122582	SARS-CoV-2/human/USA/CA-CZB-30695/2021	NextSeq 500	PAIRED	PCR	VIRAL RNA	Severe acute respiratory syndrome coronavirus 2	Homo sapiens	ILLUMINA	2021-03-24	United States	North America	47	5148.96	5470	0.989667	153969303
SRR14789556	PRJNA645906	AMPLICON	SAMN19671641	SRX11122581	SARS-CoV-2/human/USA/CA-CZB-31253/2021	NextSeq 500	PAIRED	PCR	VIRAL RNA	Severe acute respiratory syndrome coronavirus 2	Homo sapiens	ILLUMINA	2021-04-12	United States	North America	37	4443.33	4201	0.995954	132868928
SRR14789557	PRJNA645906	AMPLICON	SAMN19671542	SRX11122580	SARS-CoV-2/human/USA/CA-CZB-30720/2021	NextSeq 500	PAIRED	PCR	VIRAL RNA	Severe acute respiratory syndrome coronavirus 2	Homo sapiens	ILLUMINA	2021-03-24	United States	North America	47	3848.58	3588	0.963382	115083985
SRR14789558	PRJNA645906	AMPLICON	SAMN19671640	SRX11122579	SARS-CoV-2/human/USA/CA-CZB-31064/2020	NextSeq 500	PAIRED	PCR	VIRAL RNA	Severe acute respiratory syndrome coronavirus 2	Homo sapiens	ILLUMINA	2020-11-19	United States	North America	24	3727.24	3137	0.988663	111455621
SRR14789559	PRJNA645906	AMPLICON	SAMN19671639	SRX11122578	SARS-CoV-2/human/USA/CA-CZB-31347/2021	NextSeq 500	PAIRED	PCR	VIRAL RNA	Severe acute respiratory syndrome coronavirus 2	Homo sapiens	ILLUMINA	2021-04-17	United States	North America	39	3265.29	3122	0.978597	97642084
SRR14789560	PRJNA645906	AMPLICON	SAMN19671638	SRX11122577	SARS-CoV-2/human/USA/CA-CZB-30690/2021	NextSeq 500	PAIRED	PCR	VIRAL RNA	Severe acute respiratory syndrome coronavirus 2	Homo sapiens	ILLUMINA	2021-03-24	United States	North America	45	3031.88	2439	0.908203	90662242
SRR14789561	PRJNA645906	AMPLICON	SAMN19671637	SRX11122576	SARS-CoV-2/human/USA/CA-CZB-30913/2020	NextSeq 500	PAIRED	PCR	VIRAL RNA	Severe acute respiratory syndrome coronavirus 2	Homo sapiens	ILLUMINA	2020-12-15	United States	North America	108	1511.32	1180	0.954754	45193034
SRR14789562	PRJNA645906	AMPLICON	SAMN19671636	SRX11122575	SARS-CoV-2/human/USA/CA-CZB-31361/2021	NextSeq 500	PAIRED	PCR	VIRAL RNA	Severe acute respiratory syndrome coronavirus 2	Homo sapiens	ILLUMINA	2021-04-18	United States	North America	57	2596.76	2517	0.988061	77650870
SRR14789563	PRJNA645906	AMPLICON	SAMN19671635	SRX11122574	SARS-CoV-2/human/USA/CA-CZB-30696/2021	NextSeq 500	PAIRED	PCR	VIRAL RNA	Severe acute respiratory syndrome coronavirus 2	Homo sapiens	ILLUMINA	2021-03-24	United States	North America	47	2877.12	2637	0.973682	86034610
SRR14789564	PRJNA645906	AMPLICON	SAMN19671634	SRX11122573	SARS-CoV-2/human/USA/CA-CZB-30408/2021	NextSeq 500	PAIRED	PCR	VIRAL RNA	Severe acute respiratory syndrome coronavirus 2	Homo sapiens	ILLUMINA	2021-03-30	United States	North America	33	6210.76	6626	0.995954	185720498
SRR14789565	PRJNA645906	AMPLICON	SAMN19671633	SRX11122572	SARS-CoV-2/human/USA/CA-CZB-31060/2021	NextSeq 500	PAIRED	PCR	VIRAL RNA	Severe acute respiratory syndrome coronavirus 2	Homo sapiens	ILLUMINA	2021-02-17	United States	North America	35	3442.96	2961	0.986122	102954977
SRR14789566	PRJNA645906	AMPLICON	SAMN19671632	SRX11122571	SARS-CoV-2/human/USA/CA-CZB-31054/2021	NextSeq 500	PAIRED	PCR	VIRAL RNA	Severe acute respiratory syndrome coronavirus 2	Homo sapiens	ILLUMINA	2021-04-16	United States	North America	49	4434.63	3782	0.995352	132608681
SRR14789567	PRJNA645906	AMPLICON	SAMN19671631	SRX11122570	SARS-CoV-2/human/USA/CA-CZB-31072/2021	NextSeq 500	PAIRED	PCR	VIRAL RNA	Severe acute respiratory syndrome coronavirus 2	Homo sapiens	ILLUMINA	2021-03-05	United States	North America	54	1059.55	792	0.842825	31683615
SRR14789568	PRJNA645906	AMPLICON	SAMN19671541	SRX11122569	SARS-CoV-2/human/USA/CA-CZB-30364/2021	NextSeq 500	PAIRED	PCR	VIRAL RNA	Severe acute respiratory syndrome coronavirus 2	Homo sapiens	ILLUMINA	2021-04-02	United States	North America	68	5056.84	5331	0.987727	151214798
SRR14789569	PRJNA645906	AMPLICON	SAMN19671532	SRX11122568	SARS-CoV-2/human/USA/CA-CZB-31212/2021	NextSeq 500	PAIRED	PCR	VIRAL RNA	Severe acute respiratory syndrome coronavirus 2	Homo sapiens	ILLUMINA	2021-02-12	United States	North America	27	4440.46	4035	0.995954	132783180
SRR14789570	PRJNA645906	AMPLICON	SAMN19671531	SRX11122567	SARS-CoV-2/human/USA/CA-CZB-31088/2021	NextSeq 500	PAIRED	PCR	VIRAL RNA	Severe acute respiratory syndrome coronavirus 2	Homo sapiens	ILLUMINA	2021-03-28	United States	North America	40	3503.23	3131	0.9795	104757212
SRR14790130	PRJNA645906	AMPLICON	SAMN19671803	SRX11123426	SARS-CoV-2/human/USA/CA-CZB-29908/2021	NextSeq 2000	PAIRED	PCR	VIRAL RNA	Severe acute respiratory syndrome coronavirus 2	Homo sapiens	ILLUMINA	2021-02-02	United States	North America	100	3861.07	3237	0.74424	115457667
SRR14790131	PRJNA645906	AMPLICON	SAMN19671875	SRX11123425	SARS-CoV-2/human/USA/CA-CZB-29866/2021	NextSeq 2000	PAIRED	PCR	VIRAL RNA	Severe acute respiratory syndrome coronavirus 2	Homo sapiens	ILLUMINA	2021-02-02	United States	North America	35	6557.56	7748	0.9795	196090709
SRR14790132	PRJNA645906	AMPLICON	SAMN19671874	SRX11123424	SARS-CoV-2/human/USA/CA-CZB-30183/2021	NextSeq 2000	PAIRED	PCR	VIRAL RNA	Severe acute respiratory syndrome coronavirus 2	Homo sapiens	ILLUMINA	2021-03-16	United States	North America	50	6911.97	7868	0.993914	206688729
SRR14790133	PRJNA645906	AMPLICON	SAMN19671802	SRX11123423	SARS-CoV-2/human/USA/CA-CZB-29875/2021	NextSeq 2000	PAIRED	PCR	VIRAL RNA	Severe acute respiratory syndrome coronavirus 2	Homo sapiens	ILLUMINA	2021-02-02	United States	North America	138	3944.89	3607	0.592583	117963945
SRR14790134	PRJNA645906	AMPLICON	SAMN19671873	SRX11123422	SARS-CoV-2/human/USA/CA-CZB-29889/2021	NextSeq 2000	PAIRED	PCR	VIRAL RNA	Severe acute respiratory syndrome coronavirus 2	Homo sapiens	ILLUMINA	2021-02-01	United States	North America	35	7101.17	7865	0.979133	212346175
SRR14790135	PRJNA645906	AMPLICON	SAMN19671872	SRX11123421	SARS-CoV-2/human/USA/CA-CZB-30206/2021	NextSeq 2000	PAIRED	PCR	VIRAL RNA	Severe acute respiratory syndrome coronavirus 2	Homo sapiens	ILLUMINA	2021-03-16	United States	North America	156	6533.08	7750	0.995853	195358580
SRR14790136	PRJNA645906	AMPLICON	SAMN19671871	SRX11123420	SARS-CoV-2/human/USA/CA-CZB-29910/2021	NextSeq 2000	PAIRED	PCR	VIRAL RNA	Severe acute respiratory syndrome coronavirus 2	Homo sapiens	ILLUMINA	2021-02-02	United States	North America	41	6845.32	7814	0.981875	204695591
SRR14790137	PRJNA645906	AMPLICON	SAMN19671870	SRX11123419	SARS-CoV-2/human/USA/CA-CZB-29858/2021	NextSeq 2000	PAIRED	PCR	VIRAL RNA	Severe acute respiratory syndrome coronavirus 2	Homo sapiens	ILLUMINA	2021-02-02	United States	North America	29	6319.68	7222	0.9795	188977318
SRR14790138	PRJNA645906	AMPLICON	SAMN19671869	SRX11123418	SARS-CoV-2/human/USA/CA-CZB-30229/2021	NextSeq 2000	PAIRED	PCR	VIRAL RNA	Severe acute respiratory syndrome coronavirus 2	Homo sapiens	ILLUMINA	2021-03-16	United States	North America	71	3840.43	3090	0.582082	114840369
SRR14790139	PRJNA645906	AMPLICON	SAMN19671868	SRX11123417	SARS-CoV-2/human/USA/CA-CZB-30294/2021	NextSeq 2000	PAIRED	PCR	VIRAL RNA	Severe acute respiratory syndrome coronavirus 2	Homo sapiens	ILLUMINA	2021-01-08	United States	North America	65	4115.87	4284	0.766746	123076847
SRR14790140	PRJNA645906	AMPLICON	SAMN19671867	SRX11123416	SARS-CoV-2/human/USA/CA-CZB-30306/2021	NextSeq 2000	PAIRED	PCR	VIRAL RNA	Severe acute respiratory syndrome coronavirus 2	Homo sapiens	ILLUMINA	2021-01-09	United States	North America	39	4414.09	5681	0.936929	131994563
SRR14790141	PRJNA645906	AMPLICON	SAMN19671866	SRX11123415	SARS-CoV-2/human/USA/CA-CZB-29920/2021	NextSeq 2000	PAIRED	PCR	VIRAL RNA	Severe acute respiratory syndrome coronavirus 2	Homo sapiens	ILLUMINA	2021-02-02	United States	North America	39	4934.31	5643	0.953918	147550577
SRR14790142	PRJNA645906	AMPLICON	SAMN19671865	SRX11123414	SARS-CoV-2/human/USA/CA-CZB-30346/2021	NextSeq 2000	PAIRED	PCR	VIRAL RNA	Severe acute respiratory syndrome coronavirus 2	Homo sapiens	ILLUMINA	2021-01-11	United States	North America	40	4470.61	4986	0.967261	133684769
SRR14790143	PRJNA645906	AMPLICON	SAMN19671864	SRX11123413	SARS-CoV-2/human/USA/CA-CZB-30231/2021	NextSeq 2000	PAIRED	PCR	VIRAL RNA	Severe acute respiratory syndrome coronavirus 2	Homo sapiens	ILLUMINA	2021-03-16	United States	North America	39	7225.21	7916	0.98669	216055549
SRR14790144	PRJNA645906	AMPLICON	SAMN19671801	SRX11123412	SARS-CoV-2/human/USA/CA-CZB-29865/2021	NextSeq 2000	PAIRED	PCR	VIRAL RNA	Severe acute respiratory syndrome coronavirus 2	Homo sapiens	ILLUMINA	2021-02-02	United States	North America	29	7246.83	7896	0.995954	216701832
SRR14790145	PRJNA645906	AMPLICON	SAMN19671863	SRX11123411	SARS-CoV-2/human/USA/CA-CZB-30223/2021	NextSeq 2000	PAIRED	PCR	VIRAL RNA	Severe acute respiratory syndrome coronavirus 2	Homo sapiens	ILLUMINA	2021-03-16	United States	North America	52	6737.74	7676	0.99475	201478706
SRR14790146	PRJNA645906	AMPLICON	SAMN19671862	SRX11123410	SARS-CoV-2/human/USA/CA-CZB-30277/2021	NextSeq 2000	PAIRED	PCR	VIRAL RNA	Severe acute respiratory syndrome coronavirus 2	Homo sapiens	ILLUMINA	2021-04-05	United States	North America	63	3915.51	3312	0.945925	117085590
SRR14790147	PRJNA645906	AMPLICON	SAMN19671861	SRX11123409	SARS-CoV-2/human/USA/CA-CZB-30196/2021	NextSeq 2000	PAIRED	PCR	VIRAL RNA	Severe acute respiratory syndrome coronavirus 2	Homo sapiens	ILLUMINA	2021-03-16	United States	North America	123	3999.81	4110	0.590643	119606378
SRR14790148	PRJNA645906	AMPLICON	SAMN19671860	SRX11123408	SARS-CoV-2/human/USA/CA-CZB-29922/2021	NextSeq 2000	PAIRED	PCR	VIRAL RNA	Severe acute respiratory syndrome coronavirus 2	Homo sapiens	ILLUMINA	2021-02-02	United States	North America	217	97.1869	92	0.4123	2906179
SRR14790149	PRJNA645906	AMPLICON	SAMN19671859	SRX11123407	SARS-CoV-2/human/USA/CA-CZB-29917/2021	NextSeq 2000	PAIRED	PCR	VIRAL RNA	Severe acute respiratory syndrome coronavirus 2	Homo sapiens	ILLUMINA	2021-02-02	United States	North America	32	6527.91	7691	0.982945	195204085
SRR14790150	PRJNA645906	AMPLICON	SAMN19671858	SRX11123406	SARS-CoV-2/human/USA/CA-CZB-29864/2021	NextSeq 2000	PAIRED	PCR	VIRAL RNA	Severe acute respiratory syndrome coronavirus 2	Homo sapiens	ILLUMINA	2021-02-02	United States	North America	69	3942.78	3900	0.602849	117900824
SRR14790151	PRJNA645906	AMPLICON	SAMN19671857	SRX11123405	SARS-CoV-2/human/USA/CA-CZB-30244/2021	NextSeq 2000	PAIRED	PCR	VIRAL RNA	Severe acute respiratory syndrome coronavirus 2	Homo sapiens	ILLUMINA	2021-03-17	United States	North America	206	2947.75	2050	0.567033	88146548
SRR14790152	PRJNA645906	AMPLICON	SAMN19671856	SRX11123404	SARS-CoV-2/human/USA/CA-CZB-30310/2021	NextSeq 2000	PAIRED	PCR	VIRAL RNA	Severe acute respiratory syndrome coronavirus 2	Homo sapiens	ILLUMINA	2021-01-11	United States	North America	28	6934.42	7919	0.996154	207359849
SRR14790153	PRJNA645906	AMPLICON	SAMN19671855	SRX11123403	SARS-CoV-2/human/USA/CA-CZB-29870/2021	NextSeq 2000	PAIRED	PCR	VIRAL RNA	Severe acute respiratory syndrome coronavirus 2	Homo sapiens	ILLUMINA	2021-02-02	United States	North America	161	3902.43	3297	0.739558	116694502
SRR14790154	PRJNA645906	AMPLICON	SAMN19671854	SRX11123402	SARS-CoV-2/human/USA/CA-CZB-30189/2021	NextSeq 2000	PAIRED	PCR	VIRAL RNA	Severe acute respiratory syndrome coronavirus 2	Homo sapiens	ILLUMINA	2021-03-16	United States	North America	107	3709.18	2424	0.633314	110915686
SRR14790155	PRJNA645906	AMPLICON	SAMN19671800	SRX11123401	SARS-CoV-2/human/USA/CA-CZB-30281/2021	NextSeq 2000	PAIRED	PCR	VIRAL RNA	Severe acute respiratory syndrome coronavirus 2	Homo sapiens	ILLUMINA	2021-04-07	United States	North America	34	5851.74	6975	0.969602	174984727
SRR14790156	PRJNA645906	AMPLICON	SAMN19671853	SRX11123400	SARS-CoV-2/human/USA/CA-CZB-29912/2021	NextSeq 2000	PAIRED	PCR	VIRAL RNA	Severe acute respiratory syndrome coronavirus 2	Homo sapiens	ILLUMINA	2021-02-02	United States	North America	46	3979.48	3712	0.852791	118998376
SRR14790157	PRJNA645906	AMPLICON	SAMN19671852	SRX11123399	SARS-CoV-2/human/USA/CA-CZB-29898/2021	NextSeq 2000	PAIRED	PCR	VIRAL RNA	Severe acute respiratory syndrome coronavirus 2	Homo sapiens	ILLUMINA	2021-02-02	United States	North America	132	3472.71	2051	0.630539	103844518
SRR14790158	PRJNA645906	AMPLICON	SAMN19671851	SRX11123398	SARS-CoV-2/human/USA/CA-CZB-30226/2021	NextSeq 2000	PAIRED	PCR	VIRAL RNA	Severe acute respiratory syndrome coronavirus 2	Homo sapiens	ILLUMINA	2021-03-17	United States	North America	63	4139.51	4194	0.840284	123783826
SRR14790159	PRJNA645906	AMPLICON	SAMN19671850	SRX11123397	SARS-CoV-2/human/USA/CA-CZB-29881/2021	NextSeq 2000	PAIRED	PCR	VIRAL RNA	Severe acute respiratory syndrome coronavirus 2	Homo sapiens	ILLUMINA	2021-02-02	United States	North America	33	4715.47	4877	0.979969	141006615
SRR14790160	PRJNA645906	AMPLICON	SAMN19671849	SRX11123396	SARS-CoV-2/human/USA/CA-CZB-30225/2021	NextSeq 2000	PAIRED	PCR	VIRAL RNA	Severe acute respiratory syndrome coronavirus 2	Homo sapiens	ILLUMINA	2021-03-16	United States	North America	103	3804.87	3098	0.599204	113776928
SRR14790161	PRJNA645906	AMPLICON	SAMN19671848	SRX11123395	SARS-CoV-2/human/USA/CA-CZB-30214/2021	NextSeq 2000	PAIRED	PCR	VIRAL RNA	Severe acute respiratory syndrome coronavirus 2	Homo sapiens	ILLUMINA	2021-03-16	United States	North America	57	6761.73	7720	0.995084	202195863
SRR14790162	PRJNA645906	AMPLICON	SAMN19671847	SRX11123394	SARS-CoV-2/human/USA/CA-CZB-29892/2021	NextSeq 2000	PAIRED	PCR	VIRAL RNA	Severe acute respiratory syndrome coronavirus 2	Homo sapiens	ILLUMINA	2021-02-03	United States	North America	46	6629.67	7497	0.995552	198247047
SRR14790163	PRJNA645906	AMPLICON	SAMN19671846	SRX11123393	SARS-CoV-2/human/USA/CA-CZB-30202/2021	NextSeq 2000	PAIRED	PCR	VIRAL RNA	Severe acute respiratory syndrome coronavirus 2	Homo sapiens	ILLUMINA	2021-03-16	United States	North America	62	4056.09	3703	0.893991	121289190
SRR14790164	PRJNA645906	AMPLICON	SAMN19671845	SRX11123392	SARS-CoV-2/human/USA/CA-CZB-30311/2021	NextSeq 2000	PAIRED	PCR	VIRAL RNA	Severe acute respiratory syndrome coronavirus 2	Homo sapiens	ILLUMINA	2021-01-11	United States	North America	48	4215.82	4701	0.825201	126065602
SRR14790165	PRJNA645906	AMPLICON	SAMN19671844	SRX11123391	SARS-CoV-2/human/USA/CA-CZB-30217/2021	NextSeq 2000	PAIRED	PCR	VIRAL RNA	Severe acute respiratory syndrome coronavirus 2	Homo sapiens	ILLUMINA	2021-03-16	United States	North America	59	4257.75	4237	0.983246	127319560
SRR14790166	PRJNA645906	AMPLICON	SAMN19671799	SRX11123390	SARS-CoV-2/human/USA/CA-CZB-30190/2021	NextSeq 2000	PAIRED	PCR	VIRAL RNA	Severe acute respiratory syndrome coronavirus 2	Homo sapiens	ILLUMINA	2021-03-16	United States	North America	49	7431.77	7946	0.995719	222232188
SRR14790167	PRJNA645906	AMPLICON	SAMN19671843	SRX11123389	SARS-CoV-2/human/USA/CA-CZB-29883/2021	NextSeq 2000	PAIRED	PCR	VIRAL RNA	Severe acute respiratory syndrome coronavirus 2	Homo sapiens	ILLUMINA	2021-02-02	United States	North America	41	2887.33	1999	0.816707	86339874
SRR14790168	PRJNA645906	AMPLICON	SAMN19671842	SRX11123388	SARS-CoV-2/human/USA/CA-CZB-30230/2021	NextSeq 2000	PAIRED	PCR	VIRAL RNA	Severe acute respiratory syndrome coronavirus 2	Homo sapiens	ILLUMINA	2021-03-17	United States	North America	54	6887.73	7835	0.995552	205963842
SRR14790169	PRJNA645906	AMPLICON	SAMN19671841	SRX11123387	SARS-CoV-2/human/USA/CA-CZB-29904/2021	NextSeq 2000	PAIRED	PCR	VIRAL RNA	Severe acute respiratory syndrome coronavirus 2	Homo sapiens	ILLUMINA	2021-02-02	United States	North America	34	7009.9	7819	0.991907	209616995
SRR14790170	PRJNA645906	AMPLICON	SAMN19671840	SRX11123386	SARS-CoV-2/human/USA/CA-CZB-30236/2021	NextSeq 2000	PAIRED	PCR	VIRAL RNA	Severe acute respiratory syndrome coronavirus 2	Homo sapiens	ILLUMINA	2021-03-16	United States	North America	185	3757.93	3346	0.645487	112373378
SRR14790171	PRJNA645906	AMPLICON	SAMN19671839	SRX11123385	SARS-CoV-2/human/USA/CA-CZB-29880/2021	NextSeq 2000	PAIRED	PCR	VIRAL RNA	Severe acute respiratory syndrome coronavirus 2	Homo sapiens	ILLUMINA	2021-02-02	United States	North America	52	6082.51	7348	0.986623	181885247
SRR14790172	PRJNA645906	AMPLICON	SAMN19671838	SRX11123384	SARS-CoV-2/human/USA/CA-CZB-30198/2021	NextSeq 2000	PAIRED	PCR	VIRAL RNA	Severe acute respiratory syndrome coronavirus 2	Homo sapiens	ILLUMINA	2021-03-17	United States	North America	34	6537.32	7190	0.986791	195485414
SRR14790173	PRJNA645906	AMPLICON	SAMN19671837	SRX11123383	SARS-CoV-2/human/USA/CA-CZB-30284/2021	NextSeq 2000	PAIRED	PCR	VIRAL RNA	Severe acute respiratory syndrome coronavirus 2	Homo sapiens	ILLUMINA	2021-04-10	United States	North America	49	7047.5	7808	0.988262	210741413
SRR14790174	PRJNA645906	AMPLICON	SAMN19671836	SRX11123382	SARS-CoV-2/human/USA/CA-CZB-29869/2021	NextSeq 2000	PAIRED	PCR	VIRAL RNA	Severe acute respiratory syndrome coronavirus 2	Homo sapiens	ILLUMINA	2021-02-02	United States	North America	33	5891.78	7484	0.968766	176181789
SRR14790175	PRJNA645906	AMPLICON	SAMN19671835	SRX11123381	SARS-CoV-2/human/USA/CA-CZB-29896/2021	NextSeq 2000	PAIRED	PCR	VIRAL RNA	Severe acute respiratory syndrome coronavirus 2	Homo sapiens	ILLUMINA	2021-02-02	United States	North America	26	7174.13	7901	0.995954	214528116
SRR14790176	PRJNA645906	AMPLICON	SAMN19671834	SRX11123380	SARS-CoV-2/human/USA/CA-CZB-29876/2021	NextSeq 2000	PAIRED	PCR	VIRAL RNA	Severe acute respiratory syndrome coronavirus 2	Homo sapiens	ILLUMINA	2021-02-02	United States	North America	29	4670.48	4073	0.988563	139661258
SRR14790177	PRJNA645906	AMPLICON	SAMN19671798	SRX11123379	SARS-CoV-2/human/USA/CA-CZB-30322/2021	NextSeq 2000	PAIRED	PCR	VIRAL RNA	Severe acute respiratory syndrome coronavirus 2	Homo sapiens	ILLUMINA	2021-01-11	United States	North America	65	3950.3	3328	0.784503	118125761
SRR14790178	PRJNA645906	AMPLICON	SAMN19671833	SRX11123378	SARS-CoV-2/human/USA/CA-CZB-29916/2021	NextSeq 2000	PAIRED	PCR	VIRAL RNA	Severe acute respiratory syndrome coronavirus 2	Homo sapiens	ILLUMINA	2021-02-02	United States	North America	22	7500.2	7925	0.995719	224278335
SRR14790179	PRJNA645906	AMPLICON	SAMN19671832	SRX11123377	SARS-CoV-2/human/USA/CA-CZB-29903/2021	NextSeq 2000	PAIRED	PCR	VIRAL RNA	Severe acute respiratory syndrome coronavirus 2	Homo sapiens	ILLUMINA	2021-02-02	United States	North America	40	6632.72	7736	0.986791	198338281
SRR14790180	PRJNA645906	AMPLICON	SAMN19671831	SRX11123376	SARS-CoV-2/human/USA/CA-CZB-30289/2021	NextSeq 2000	PAIRED	PCR	VIRAL RNA	Severe acute respiratory syndrome coronavirus 2	Homo sapiens	ILLUMINA	2021-01-11	United States	North America	29	6951.94	7919	0.996355	207883968
SRR14790181	PRJNA645906	AMPLICON	SAMN19671830	SRX11123375	SARS-CoV-2/human/USA/CA-CZB-29868/2021	NextSeq 2000	PAIRED	PCR	VIRAL RNA	Severe acute respiratory syndrome coronavirus 2	Homo sapiens	ILLUMINA	2021-02-02	United States	North America	29	6973.67	7911	0.981106	208533628
SRR14790182	PRJNA645906	AMPLICON	SAMN19671829	SRX11123374	SARS-CoV-2/human/USA/CA-CZB-29895/2021	NextSeq 2000	PAIRED	PCR	VIRAL RNA	Severe acute respiratory syndrome coronavirus 2	Homo sapiens	ILLUMINA	2021-02-02	United States	North America	37	5856.04	7273	0.973949	175113173
SRR14790183	PRJNA645906	AMPLICON	SAMN19671828	SRX11123373	SARS-CoV-2/human/USA/CA-CZB-30237/2021	NextSeq 2000	PAIRED	PCR	VIRAL RNA	Severe acute respiratory syndrome coronavirus 2	Homo sapiens	ILLUMINA	2021-03-16	United States	North America	132	3745.95	2911	0.572417	112015162
SRR14790184	PRJNA645906	AMPLICON	SAMN19671827	SRX11123372	SARS-CoV-2/human/USA/CA-CZB-30212/2021	NextSeq 2000	PAIRED	PCR	VIRAL RNA	Severe acute respiratory syndrome coronavirus 2	Homo sapiens	ILLUMINA	2021-03-16	United States	North America	97	3938.83	3216	0.96094	117782948
SRR14790185	PRJNA645906	AMPLICON	SAMN19671826	SRX11123371	SARS-CoV-2/human/USA/CA-CZB-30278/2021	NextSeq 2000	PAIRED	PCR	VIRAL RNA	Severe acute respiratory syndrome coronavirus 2	Homo sapiens	ILLUMINA	2021-04-08	United States	North America	151	3958.85	3775	0.622479	118381492
SRR14790186	PRJNA645906	AMPLICON	SAMN19671825	SRX11123370	SARS-CoV-2/human/USA/CA-CZB-30240/2021	NextSeq 2000	PAIRED	PCR	VIRAL RNA	Severe acute respiratory syndrome coronavirus 2	Homo sapiens	ILLUMINA	2021-03-16	United States	North America	180	3932.05	3513	0.617764	117580190
SRR14790187	PRJNA645906	AMPLICON	SAMN19671824	SRX11123369	SARS-CoV-2/human/USA/CA-CZB-29891/2021	NextSeq 2000	PAIRED	PCR	VIRAL RNA	Severe acute respiratory syndrome coronavirus 2	Homo sapiens	ILLUMINA	2021-02-02	United States	North America	32	6398.74	7300	0.9795	191341566
SRR14790188	PRJNA645906	AMPLICON	SAMN19671797	SRX11123368	SARS-CoV-2/human/USA/CA-CZB-30222/2021	NextSeq 2000	PAIRED	PCR	VIRAL RNA	Severe acute respiratory syndrome coronavirus 2	Homo sapiens	ILLUMINA	2021-03-16	United States	North America	50	2122.39	1105	0.769488	63465878
SRR14790189	PRJNA645906	AMPLICON	SAMN19671823	SRX11123367	SARS-CoV-2/human/USA/CA-CZB-29906/2021	NextSeq 2000	PAIRED	PCR	VIRAL RNA	Severe acute respiratory syndrome coronavirus 2	Homo sapiens	ILLUMINA	2021-02-02	United States	North America	31	6360.68	7210	0.979668	190203553
SRR14790190	PRJNA645906	AMPLICON	SAMN19671822	SRX11123366	SARS-CoV-2/human/USA/CA-CZB-29918/2021	NextSeq 2000	PAIRED	PCR	VIRAL RNA	Severe acute respiratory syndrome coronavirus 2	Homo sapiens	ILLUMINA	2021-02-02	United States	North America	46	3420.87	2909	0.845199	102294157
SRR14790191	PRJNA645906	AMPLICON	SAMN19671821	SRX11123365	SARS-CoV-2/human/USA/CA-CZB-30215/2021	NextSeq 2000	PAIRED	PCR	VIRAL RNA	Severe acute respiratory syndrome coronavirus 2	Homo sapiens	ILLUMINA	2021-03-16	United States	North America	32	7260.36	7899	0.986791	217106685
SRR14790192	PRJNA645906	AMPLICON	SAMN19671820	SRX11123364	SARS-CoV-2/human/USA/CA-CZB-29913/2021	NextSeq 2000	PAIRED	PCR	VIRAL RNA	Severe acute respiratory syndrome coronavirus 2	Homo sapiens	ILLUMINA	2021-02-02	United States	North America	25	7084.57	7806	0.995954	211849902
SRR14790193	PRJNA645906	AMPLICON	SAMN19671819	SRX11123363	SARS-CoV-2/human/USA/CA-CZB-30340/2021	NextSeq 2000	PAIRED	PCR	VIRAL RNA	Severe acute respiratory syndrome coronavirus 2	Homo sapiens	ILLUMINA	2021-01-08	United States	North America	54	4285.96	4807	0.895395	128163090
SRR14790194	PRJNA645906	AMPLICON	SAMN19671818	SRX11123362	SARS-CoV-2/human/USA/CA-CZB-30208/2021	NextSeq 2000	PAIRED	PCR	VIRAL RNA	Severe acute respiratory syndrome coronavirus 2	Homo sapiens	ILLUMINA	2021-03-16	United States	North America	48	7015.72	7882	0.983714	209791096
SRR14790195	PRJNA645906	AMPLICON	SAMN19671817	SRX11123361	SARS-CoV-2/human/USA/CA-CZB-29894/2021	NextSeq 2000	PAIRED	PCR	VIRAL RNA	Severe acute respiratory syndrome coronavirus 2	Homo sapiens	ILLUMINA	2021-02-02	United States	North America	61	4064.98	3945	0.862689	121554969
SRR14790196	PRJNA645906	AMPLICON	SAMN19671816	SRX11123360	SARS-CoV-2/human/USA/CA-CZB-30326/2021	NextSeq 2000	PAIRED	PCR	VIRAL RNA	Severe acute respiratory syndrome coronavirus 2	Homo sapiens	ILLUMINA	2021-01-06	United States	North America	42	4190.7	4673	0.936996	125314546
SRR14790197	PRJNA645906	AMPLICON	SAMN19671815	SRX11123359	SARS-CoV-2/human/USA/CA-CZB-30199/2021	NextSeq 2000	PAIRED	PCR	VIRAL RNA	Severe acute respiratory syndrome coronavirus 2	Homo sapiens	ILLUMINA	2021-03-16	United States	North America	46	6407.82	7292	0.995552	191613186
SRR14790198	PRJNA645906	AMPLICON	SAMN19671814	SRX11123358	SARS-CoV-2/human/USA/CA-CZB-30324/2021	NextSeq 2000	PAIRED	PCR	VIRAL RNA	Severe acute respiratory syndrome coronavirus 2	Homo sapiens	ILLUMINA	2021-01-11	United States	North America	31	6176.63	7825	0.993981	184699766
SRR14790199	PRJNA645906	AMPLICON	SAMN19671796	SRX11123357	SARS-CoV-2/human/USA/CA-CZB-30334/2021	NextSeq 2000	PAIRED	PCR	VIRAL RNA	Severe acute respiratory syndrome coronavirus 2	Homo sapiens	ILLUMINA	2021-01-11	United States	North America	23	5853.7	7581	0.99067	175043282
SRR14790200	PRJNA645906	AMPLICON	SAMN19671813	SRX11123356	SARS-CoV-2/human/USA/CA-CZB-30210/2021	NextSeq 2000	PAIRED	PCR	VIRAL RNA	Severe acute respiratory syndrome coronavirus 2	Homo sapiens	ILLUMINA	2021-03-16	United States	North America	337	81.8114	71	0.260977	2446406
SRR14790201	PRJNA645906	AMPLICON	SAMN19671812	SRX11123355	SARS-CoV-2/human/USA/CA-CZB-30182/2021	NextSeq 2000	PAIRED	PCR	VIRAL RNA	Severe acute respiratory syndrome coronavirus 2	Homo sapiens	ILLUMINA	2021-03-16	United States	North America	37	7299.55	7920	0.988362	218278403
SRR14790202	PRJNA645906	AMPLICON	SAMN19671811	SRX11123354	SARS-CoV-2/human/USA/CA-CZB-30348/2021	NextSeq 2000	PAIRED	PCR	VIRAL RNA	Severe acute respiratory syndrome coronavirus 2	Homo sapiens	ILLUMINA	2021-01-11	United States	North America	32	4710.76	5385	0.977494	140865788
SRR14790203	PRJNA645906	AMPLICON	SAMN19671810	SRX11123353	SARS-CoV-2/human/USA/CA-CZB-30283/2021	NextSeq 2000	PAIRED	PCR	VIRAL RNA	Severe acute respiratory syndrome coronavirus 2	Homo sapiens	ILLUMINA	2021-04-09	United States	North America	48	7328.08	7899	0.993947	219131499
SRR14790204	PRJNA645906	AMPLICON	SAMN19671809	SRX11123352	SARS-CoV-2/human/USA/CA-CZB-29888/2021	NextSeq 2000	PAIRED	PCR	VIRAL RNA	Severe acute respiratory syndrome coronavirus 2	Homo sapiens	ILLUMINA	2021-02-02	United States	North America	35	7347.38	7913	0.993011	219708720
SRR14790205	PRJNA645906	AMPLICON	SAMN19671808	SRX11123351	SARS-CoV-2/human/USA/CA-CZB-29897/2021	NextSeq 2000	PAIRED	PCR	VIRAL RNA	Severe acute respiratory syndrome coronavirus 2	Homo sapiens	ILLUMINA	2021-02-02	United States	North America	75	3870.66	3430	0.576063	115744202
SRR14790206	PRJNA645906	AMPLICON	SAMN19671807	SRX11123350	SARS-CoV-2/human/USA/CA-CZB-30320/2021	NextSeq 2000	PAIRED	PCR	VIRAL RNA	Severe acute respiratory syndrome coronavirus 2	Homo sapiens	ILLUMINA	2021-01-09	United States	North America	58	4318.46	5254	0.842624	129134818
SRR14790207	PRJNA645906	AMPLICON	SAMN19671806	SRX11123349	SARS-CoV-2/human/USA/CA-CZB-30279/2021	NextSeq 2000	PAIRED	PCR	VIRAL RNA	Severe acute respiratory syndrome coronavirus 2	Homo sapiens	ILLUMINA	2021-04-05	United States	North America	59	4856.85	6448	0.874628	145234287
SRR14790208	PRJNA645906	AMPLICON	SAMN19671805	SRX11123348	SARS-CoV-2/human/USA/CA-CZB-29871/2021	NextSeq 2000	PAIRED	PCR	VIRAL RNA	Severe acute respiratory syndrome coronavirus 2	Homo sapiens	ILLUMINA	2021-02-02	United States	North America	95	3865.56	3305	0.581514	115591700
SRR14790209	PRJNA645906	AMPLICON	SAMN19671804	SRX11123347	SARS-CoV-2/human/USA/CA-CZB-29861/2021	NextSeq 2000	PAIRED	PCR	VIRAL RNA	Severe acute respiratory syndrome coronavirus 2	Homo sapiens	ILLUMINA	2021-02-02	United States	North America	96	3829.41	3373	0.569107	114510911
SRR14790210	PRJNA645906	AMPLICON	SAMN19671795	SRX11123346	SARS-CoV-2/human/USA/CA-CZB-29877/2021	NextSeq 2000	PAIRED	PCR	VIRAL RNA	Severe acute respiratory syndrome coronavirus 2	Homo sapiens	ILLUMINA	2021-02-02	United States	North America	43	5043.6	4997	0.973147	150818635
SRR14790211	PRJNA645906	AMPLICON	SAMN19671794	SRX11123345	SARS-CoV-2/human/USA/CA-CZB-30332/2021	NextSeq 2000	PAIRED	PCR	VIRAL RNA	Severe acute respiratory syndrome coronavirus 2	Homo sapiens	ILLUMINA	2021-01-09	United States	North America	38	5506.49	7254	0.991539	164660545
SRR14790331	PRJNA645906	AMPLICON	SAMN19672305	SRX11123806	SARS-CoV-2/human/USA/CA-CZB-31466/2021	NextSeq 500	PAIRED	PCR	VIRAL RNA	Severe acute respiratory syndrome coronavirus 2	Homo sapiens	ILLUMINA	2021-04-23	United States	North America	55	7551.11	7933	0.99582	225800940
SRR14790332	PRJNA645906	AMPLICON	SAMN19672304	SRX11123805	SARS-CoV-2/human/USA/CA-CZB-32111/2021	NextSeq 500	PAIRED	PCR	VIRAL RNA	Severe acute respiratory syndrome coronavirus 2	Homo sapiens	ILLUMINA	2021-03-20	United States	North America	43	7205.8	7928	0.986791	215474912
SRR14790333	PRJNA645906	AMPLICON	SAMN19672303	SRX11123804	SARS-CoV-2/human/USA/CA-CZB-31474/2021	NextSeq 500	PAIRED	PCR	VIRAL RNA	Severe acute respiratory syndrome coronavirus 2	Homo sapiens	ILLUMINA	2021-04-23	United States	North America	38	7236.27	7916	0.984115	216386159
SRR14790334	PRJNA645906	AMPLICON	SAMN19672302	SRX11123803	SARS-CoV-2/human/USA/CA-CZB-31493/2021	NextSeq 500	PAIRED	PCR	VIRAL RNA	Severe acute respiratory syndrome coronavirus 2	Homo sapiens	ILLUMINA	2021-04-23	United States	North America	92	124.649	116	0.621108	3727368
SRR14790335	PRJNA645906	AMPLICON	SAMN19672149	SRX11123802	SARS-CoV-2/human/USA/CA-CZB-32166/2021	NextSeq 500	PAIRED	PCR	VIRAL RNA	Severe acute respiratory syndrome coronavirus 2	Homo sapiens	ILLUMINA	2021-04-04	United States	North America	41	5523.04	6074	0.9795	165155319
SRR14790336	PRJNA645906	AMPLICON	SAMN19672301	SRX11123801	SARS-CoV-2/human/USA/CA-CZB-31522/2021	NextSeq 500	PAIRED	PCR	VIRAL RNA	Severe acute respiratory syndrome coronavirus 2	Homo sapiens	ILLUMINA	2021-04-23	United States	North America	105	140.881	131	0.656891	4212771
SRR14790337	PRJNA645906	AMPLICON	SAMN19672300	SRX11123800	SARS-CoV-2/human/USA/CA-CZB-31499/2021	NextSeq 500	PAIRED	PCR	VIRAL RNA	Severe acute respiratory syndrome coronavirus 2	Homo sapiens	ILLUMINA	2021-04-22	United States	North America	149	102.579	87	0.402401	3067411
SRR14790338	PRJNA645906	AMPLICON	SAMN19672299	SRX11123799	SARS-CoV-2/human/USA/CA-CZB-31521/2021	NextSeq 500	PAIRED	PCR	VIRAL RNA	Severe acute respiratory syndrome coronavirus 2	Homo sapiens	ILLUMINA	2021-04-24	United States	North America	43	4587.88	4403	0.979801	137191392
SRR14790339	PRJNA645906	AMPLICON	SAMN19672298	SRX11123798	SARS-CoV-2/human/USA/CA-CZB-32064/2021	NextSeq 500	PAIRED	PCR	VIRAL RNA	Severe acute respiratory syndrome coronavirus 2	Homo sapiens	ILLUMINA	2021-05-06	United States	North America	42	689.157	639	0.955891	20607850
SRR14790340	PRJNA645906	AMPLICON	SAMN19672297	SRX11123797	SARS-CoV-2/human/USA/CA-CZB-31413/2021	NextSeq 500	PAIRED	PCR	VIRAL RNA	Severe acute respiratory syndrome coronavirus 2	Homo sapiens	ILLUMINA	2021-04-22	United States	North America	31	7367.36	7905	0.995653	220306124
SRR14790341	PRJNA645906	AMPLICON	SAMN19672296	SRX11123796	SARS-CoV-2/human/USA/CA-CZB-32176/2021	NextSeq 500	PAIRED	PCR	VIRAL RNA	Severe acute respiratory syndrome coronavirus 2	Homo sapiens	ILLUMINA	2021-04-06	United States	North America	46	868.897	742	0.984918	25982635
SRR14790342	PRJNA645906	AMPLICON	SAMN19672295	SRX11123795	SARS-CoV-2/human/USA/CA-CZB-31455/2021	NextSeq 500	PAIRED	PCR	VIRAL RNA	Severe acute respiratory syndrome coronavirus 2	Homo sapiens	ILLUMINA	2021-04-23	United States	North America	56	6867.95	7484	0.995519	205372412
SRR14790343	PRJNA645906	AMPLICON	SAMN19672294	SRX11123794	SARS-CoV-2/human/USA/CA-CZB-31526/2021	NextSeq 500	PAIRED	PCR	VIRAL RNA	Severe acute respiratory syndrome coronavirus 2	Homo sapiens	ILLUMINA	2021-04-23	United States	North America	49	7487.12	7962	0.99582	223887406
SRR14790344	PRJNA645906	AMPLICON	SAMN19672293	SRX11123793	SARS-CoV-2/human/USA/CA-CZB-32036/2021	NextSeq 500	PAIRED	PCR	VIRAL RNA	Severe acute respiratory syndrome coronavirus 2	Homo sapiens	ILLUMINA	2021-04-30	United States	North America	52	2946.23	2789	0.995352	88101093
SRR14790345	PRJNA645906	AMPLICON	SAMN19672292	SRX11123792	SARS-CoV-2/human/USA/CA-CZB-31435/2021	NextSeq 500	PAIRED	PCR	VIRAL RNA	Severe acute respiratory syndrome coronavirus 2	Homo sapiens	ILLUMINA	2021-04-23	United States	North America	74	156.753	138	0.748085	4687397
SRR14790346	PRJNA645906	AMPLICON	SAMN19672148	SRX11123791	SARS-CoV-2/human/USA/CA-CZB-31500/2021	NextSeq 500	PAIRED	PCR	VIRAL RNA	Severe acute respiratory syndrome coronavirus 2	Homo sapiens	ILLUMINA	2021-04-22	United States	North America	290	85.8249	73	0.336354	2566423
SRR14790347	PRJNA645906	AMPLICON	SAMN19672291	SRX11123790	SARS-CoV-2/human/USA/CA-CZB-31868/2021	NextSeq 500	PAIRED	PCR	VIRAL RNA	Severe acute respiratory syndrome coronavirus 2	Homo sapiens	ILLUMINA	2021-04-18	United States	North America	255	92.9589	85	0.411999	2779750
SRR14790348	PRJNA645906	AMPLICON	SAMN19672290	SRX11123789	SARS-CoV-2/human/USA/CA-CZB-32060/2021	NextSeq 500	PAIRED	PCR	VIRAL RNA	Severe acute respiratory syndrome coronavirus 2	Homo sapiens	ILLUMINA	2021-05-06	United States	North America	42	4706.67	4751	0.990503	140743531
SRR14790349	PRJNA645906	AMPLICON	SAMN19672289	SRX11123788	SARS-CoV-2/human/USA/CA-CZB-31855/2021	NextSeq 500	PAIRED	PCR	VIRAL RNA	Severe acute respiratory syndrome coronavirus 2	Homo sapiens	ILLUMINA	2021-04-14	United States	North America	139	1347.39	571	0.821556	40291122
SRR14790350	PRJNA645906	AMPLICON	SAMN19672288	SRX11123787	SARS-CoV-2/human/USA/CA-CZB-32065/2021	NextSeq 500	PAIRED	PCR	VIRAL RNA	Severe acute respiratory syndrome coronavirus 2	Homo sapiens	ILLUMINA	2021-05-06	United States	North America	274	93.8721	87	0.420526	2807058
SRR14790351	PRJNA645906	AMPLICON	SAMN19672287	SRX11123786	SARS-CoV-2/human/USA/CA-CZB-31535/2021	NextSeq 500	PAIRED	PCR	VIRAL RNA	Severe acute respiratory syndrome coronavirus 2	Homo sapiens	ILLUMINA	2021-04-23	United States	North America	48	2828.93	2641	0.995352	84593606
SRR14790352	PRJNA645906	AMPLICON	SAMN19672286	SRX11123785	SARS-CoV-2/human/USA/CA-CZB-32157/2021	NextSeq 500	PAIRED	PCR	VIRAL RNA	Severe acute respiratory syndrome coronavirus 2	Homo sapiens	ILLUMINA	2021-04-01	United States	North America	39	236.552	198	0.886299	7073620
SRR14790353	PRJNA645906	AMPLICON	SAMN19672285	SRX11123784	SARS-CoV-2/human/USA/CA-CZB-31888/2021	NextSeq 500	PAIRED	PCR	VIRAL RNA	Severe acute respiratory syndrome coronavirus 2	Homo sapiens	ILLUMINA	2021-04-20	United States	North America	53	917.595	856	0.964686	27438858
SRR14790354	PRJNA645906	AMPLICON	SAMN19672284	SRX11123783	SARS-CoV-2/human/USA/CA-CZB-31464/2021	NextSeq 500	PAIRED	PCR	VIRAL RNA	Severe acute respiratory syndrome coronavirus 2	Homo sapiens	ILLUMINA	2021-04-23	United States	North America	59	340.192	296	0.877905	10172770
SRR14790355	PRJNA645906	AMPLICON	SAMN19672283	SRX11123782	SARS-CoV-2/human/USA/CA-CZB-32103/2021	NextSeq 500	PAIRED	PCR	VIRAL RNA	Severe acute respiratory syndrome coronavirus 2	Homo sapiens	ILLUMINA	2021-04-26	United States	North America	53	7391.73	7947	0.995552	221035049
SRR14790356	PRJNA645906	AMPLICON	SAMN19672282	SRX11123781	SARS-CoV-2/human/USA/CA-CZB-31886/2021	NextSeq 500	PAIRED	PCR	VIRAL RNA	Severe acute respiratory syndrome coronavirus 2	Homo sapiens	ILLUMINA	2021-04-19	United States	North America	543	55.0549	50	0.0926328	1646308
SRR14790357	PRJNA645906	AMPLICON	SAMN19672147	SRX11123780	SARS-CoV-2/human/USA/CA-CZB-32156/2021	NextSeq 500	PAIRED	PCR	VIRAL RNA	Severe acute respiratory syndrome coronavirus 2	Homo sapiens	ILLUMINA	2021-03-31	United States	North America	120	547.701	464	0.899843	16377903
SRR14790358	PRJNA645906	AMPLICON	SAMN19672281	SRX11123779	SARS-CoV-2/human/USA/CA-CZB-32080/2021	NextSeq 500	PAIRED	PCR	VIRAL RNA	Severe acute respiratory syndrome coronavirus 2	Homo sapiens	ILLUMINA	2021-05-03	United States	North America	56	427.698	394	0.977193	12789440
SRR14790359	PRJNA645906	AMPLICON	SAMN19672231	SRX11123778	SARS-CoV-2/human/USA/CA-CZB-32119/2021	NextSeq 500	PAIRED	PCR	VIRAL RNA	Severe acute respiratory syndrome coronavirus 2	Homo sapiens	ILLUMINA	2021-03-22	United States	North America	26	7364.31	7960	0.995653	220215059
SRR14790360	PRJNA645906	AMPLICON	SAMN19672230	SRX11123777	SARS-CoV-2/human/USA/CA-CZB-31498/2021	NextSeq 500	PAIRED	PCR	VIRAL RNA	Severe acute respiratory syndrome coronavirus 2	Homo sapiens	ILLUMINA	2021-04-22	United States	North America	39	4903.23	5020	0.986791	146621243
SRR14790361	PRJNA645906	AMPLICON	SAMN19672229	SRX11123776	SARS-CoV-2/human/USA/CA-CZB-31543/2021	NextSeq 500	PAIRED	PCR	VIRAL RNA	Severe acute respiratory syndrome coronavirus 2	Homo sapiens	ILLUMINA	2021-04-23	United States	North America	55	1455.4	1374	0.971943	43520845
SRR14790362	PRJNA645906	AMPLICON	SAMN19672228	SRX11123775	SARS-CoV-2/human/USA/CA-CZB-32154/2021	NextSeq 500	PAIRED	PCR	VIRAL RNA	Severe acute respiratory syndrome coronavirus 2	Homo sapiens	ILLUMINA	2021-03-29	United States	North America	43	239.888	211	0.926262	7173377
SRR14790363	PRJNA645906	AMPLICON	SAMN19672227	SRX11123774	SARS-CoV-2/human/USA/CA-CZB-31465/2021	NextSeq 500	PAIRED	PCR	VIRAL RNA	Severe acute respiratory syndrome coronavirus 2	Homo sapiens	ILLUMINA	2021-04-23	United States	North America	69	334.096	311	0.915259	9990473
SRR14790364	PRJNA645906	AMPLICON	SAMN19672226	SRX11123773	SARS-CoV-2/human/USA/CA-CZB-31489/2021	NextSeq 500	PAIRED	PCR	VIRAL RNA	Severe acute respiratory syndrome coronavirus 2	Homo sapiens	ILLUMINA	2021-04-23	United States	North America	36	7315.88	7910	0.995719	218766744
SRR14790365	PRJNA645906	AMPLICON	SAMN19672225	SRX11123772	SARS-CoV-2/human/USA/CA-CZB-31415/2021	NextSeq 500	PAIRED	PCR	VIRAL RNA	Severe acute respiratory syndrome coronavirus 2	Homo sapiens	ILLUMINA	2021-04-21	United States	North America	585	46.4703	40	0.0489917	1389600
SRR14790366	PRJNA645906	AMPLICON	SAMN19672224	SRX11123771	SARS-CoV-2/human/USA/CA-CZB-32043/2021	NextSeq 500	PAIRED	PCR	VIRAL RNA	Severe acute respiratory syndrome coronavirus 2	Homo sapiens	ILLUMINA	2021-05-03	United States	North America	46	7435.93	7944	0.995719	222356506
SRR14790367	PRJNA645906	AMPLICON	SAMN19672223	SRX11123770	SARS-CoV-2/human/USA/CA-CZB-32124/2021	NextSeq 500	PAIRED	PCR	VIRAL RNA	Severe acute respiratory syndrome coronavirus 2	Homo sapiens	ILLUMINA	2021-03-22	United States	North America	126	98.3681	87	0.380631	2941502
SRR14790368	PRJNA645906	AMPLICON	SAMN19672222	SRX11123769	SARS-CoV-2/human/USA/CA-CZB-32097/2021	NextSeq 500	PAIRED	PCR	VIRAL RNA	Severe acute respiratory syndrome coronavirus 2	Homo sapiens	ILLUMINA	2021-04-15	United States	North America	63	230.408	200	0.872688	6889883
SRR14790369	PRJNA645906	AMPLICON	SAMN19672141	SRX11123768	SARS-CoV-2/human/USA/CA-CZB-31438/2021	NextSeq 500	PAIRED	PCR	VIRAL RNA	Severe acute respiratory syndrome coronavirus 2	Homo sapiens	ILLUMINA	2021-04-23	United States	North America	426	112.859	80	0.413035	3374836
SRR14790370	PRJNA645906	AMPLICON	SAMN19672221	SRX11123767	SARS-CoV-2/human/USA/CA-CZB-32048/2021	NextSeq 500	PAIRED	PCR	VIRAL RNA	Severe acute respiratory syndrome coronavirus 2	Homo sapiens	ILLUMINA	2021-05-03	United States	North America	101	152.223	142	0.737551	4551937
SRR14790371	PRJNA645906	AMPLICON	SAMN19672220	SRX11123766	SARS-CoV-2/human/USA/CA-CZB-32112/2021	NextSeq 500	PAIRED	PCR	VIRAL RNA	Severe acute respiratory syndrome coronavirus 2	Homo sapiens	ILLUMINA	2021-03-20	United States	North America	53	6976.25	7900	0.993981	208610706
SRR14790372	PRJNA645906	AMPLICON	SAMN19672219	SRX11123765	SARS-CoV-2/human/USA/CA-CZB-31874/2021	NextSeq 500	PAIRED	PCR	VIRAL RNA	Severe acute respiratory syndrome coronavirus 2	Homo sapiens	ILLUMINA	2021-04-19	United States	North America	84	899.446	609	0.884995	26896130
SRR14790373	PRJNA645906	AMPLICON	SAMN19672218	SRX11123764	SARS-CoV-2/human/USA/CA-CZB-31865/2021	NextSeq 500	PAIRED	PCR	VIRAL RNA	Severe acute respiratory syndrome coronavirus 2	Homo sapiens	ILLUMINA	2021-04-15	United States	North America	142	2685.61	1644	0.800956	80307889
SRR14790374	PRJNA645906	AMPLICON	SAMN19672217	SRX11123763	SARS-CoV-2/human/USA/CA-CZB-31440/2021	NextSeq 500	PAIRED	PCR	VIRAL RNA	Severe acute respiratory syndrome coronavirus 2	Homo sapiens	ILLUMINA	2021-04-23	United States	North America	557	47.6512	42	0.047119	1424915
SRR14790375	PRJNA645906	AMPLICON	SAMN19672216	SRX11123762	SARS-CoV-2/human/USA/CA-CZB-32181/2021	NextSeq 500	PAIRED	PCR	VIRAL RNA	Severe acute respiratory syndrome coronavirus 2	Homo sapiens	ILLUMINA	2021-04-07	United States	North America	32	337.204	308	0.958599	10083402
SRR14790376	PRJNA645906	AMPLICON	SAMN19672215	SRX11123761	SARS-CoV-2/human/USA/CA-CZB-32155/2021	NextSeq 500	PAIRED	PCR	VIRAL RNA	Severe acute respiratory syndrome coronavirus 2	Homo sapiens	ILLUMINA	2021-03-31	United States	North America	64	173.892	157	0.799318	5199899
SRR14790377	PRJNA645906	AMPLICON	SAMN19672214	SRX11123760	SARS-CoV-2/human/USA/CA-CZB-31478/2021	NextSeq 500	PAIRED	PCR	VIRAL RNA	Severe acute respiratory syndrome coronavirus 2	Homo sapiens	ILLUMINA	2021-04-24	United States	North America	52	5540.09	6220	0.988195	165665326
SRR14790378	PRJNA645906	AMPLICON	SAMN19672213	SRX11123759	SARS-CoV-2/human/USA/CA-CZB-31517/2021	NextSeq 500	PAIRED	PCR	VIRAL RNA	Severe acute respiratory syndrome coronavirus 2	Homo sapiens	ILLUMINA	2021-04-23	United States	North America	296	73.4565	66	0.248704	2196571
SRR14790379	PRJNA645906	AMPLICON	SAMN19672212	SRX11123758	SARS-CoV-2/human/USA/CA-CZB-32109/2021	NextSeq 500	PAIRED	PCR	VIRAL RNA	Severe acute respiratory syndrome coronavirus 2	Homo sapiens	ILLUMINA	2021-03-20	United States	North America	28	7301.96	7946	0.995853	218350428
SRR14790380	PRJNA645906	AMPLICON	SAMN19672140	SRX11123757	SARS-CoV-2/human/USA/CA-CZB-32052/2021	NextSeq 500	PAIRED	PCR	VIRAL RNA	Severe acute respiratory syndrome coronavirus 2	Homo sapiens	ILLUMINA	2021-05-04	United States	North America	42	6196.8	6589	0.990636	185302912
SRR14790381	PRJNA645906	AMPLICON	SAMN19672211	SRX11123756	SARS-CoV-2/human/USA/CA-CZB-31890/2021	NextSeq 500	PAIRED	PCR	VIRAL RNA	Severe acute respiratory syndrome coronavirus 2	Homo sapiens	ILLUMINA	2021-04-21	United States	North America	104	1033	765	0.929806	30889941
SRR14790382	PRJNA645906	AMPLICON	SAMN19672210	SRX11123755	SARS-CoV-2/human/USA/CA-CZB-32040/2021	NextSeq 500	PAIRED	PCR	VIRAL RNA	Severe acute respiratory syndrome coronavirus 2	Homo sapiens	ILLUMINA	2021-04-29	United States	North America	74	168.701	153	0.803565	5044656
SRR14790383	PRJNA645906	AMPLICON	SAMN19672209	SRX11123754	SARS-CoV-2/human/USA/CA-CZB-32067/2021	NextSeq 500	PAIRED	PCR	VIRAL RNA	Severe acute respiratory syndrome coronavirus 2	Homo sapiens	ILLUMINA	2021-05-07	United States	North America	45	360.007	338	0.941277	10765299
SRR14790384	PRJNA645906	AMPLICON	SAMN19672208	SRX11123753	SARS-CoV-2/human/USA/CA-CZB-31534/2021	NextSeq 500	PAIRED	PCR	VIRAL RNA	Severe acute respiratory syndrome coronavirus 2	Homo sapiens	ILLUMINA	2021-04-23	United States	North America	35	7476.74	7942	0.997358	223576832
SRR14790385	PRJNA645906	AMPLICON	SAMN19672207	SRX11123752	SARS-CoV-2/human/USA/CA-CZB-31518/2021	NextSeq 500	PAIRED	PCR	VIRAL RNA	Severe acute respiratory syndrome coronavirus 2	Homo sapiens	ILLUMINA	2021-04-24	United States	North America	48	7348.98	7952	0.995552	219756534
SRR14790386	PRJNA645906	AMPLICON	SAMN19672206	SRX11123751	SARS-CoV-2/human/USA/CA-CZB-31513/2021	NextSeq 500	PAIRED	PCR	VIRAL RNA	Severe acute respiratory syndrome coronavirus 2	Homo sapiens	ILLUMINA	2021-04-23	United States	North America	73	2645.37	2147	0.952613	79104373
SRR14790387	PRJNA645906	AMPLICON	SAMN19672205	SRX11123750	SARS-CoV-2/human/USA/CA-CZB-31442/2021	NextSeq 500	PAIRED	PCR	VIRAL RNA	Severe acute respiratory syndrome coronavirus 2	Homo sapiens	ILLUMINA	2021-04-22	United States	North America	49	659.111	617	0.979634	19709388
SRR14790388	PRJNA645906	AMPLICON	SAMN19672204	SRX11123749	SARS-CoV-2/human/USA/CA-CZB-31882/2021	NextSeq 500	PAIRED	PCR	VIRAL RNA	Severe acute respiratory syndrome coronavirus 2	Homo sapiens	ILLUMINA	2021-04-20	United States	North America	125	695.421	547	0.939571	20795168
SRR14790389	PRJNA645906	AMPLICON	SAMN19672203	SRX11123748	SARS-CoV-2/human/USA/CA-CZB-32090/2021	NextSeq 500	PAIRED	PCR	VIRAL RNA	Severe acute respiratory syndrome coronavirus 2	Homo sapiens	ILLUMINA	2021-04-23	United States	North America	72	245.831	230	0.91857	7351096
SRR14790390	PRJNA645906	AMPLICON	SAMN19672202	SRX11123747	SARS-CoV-2/human/USA/CA-CZB-32063/2021	NextSeq 500	PAIRED	PCR	VIRAL RNA	Severe acute respiratory syndrome coronavirus 2	Homo sapiens	ILLUMINA	2021-05-07	United States	North America	98	134.621	126	0.652644	4025565
SRR14790391	PRJNA645906	AMPLICON	SAMN19672139	SRX11123746	SARS-CoV-2/human/USA/CA-CZB-31504/2021	NextSeq 500	PAIRED	PCR	VIRAL RNA	Severe acute respiratory syndrome coronavirus 2	Homo sapiens	ILLUMINA	2021-04-23	United States	North America	52	1309.54	1237	0.995352	39159224
SRR14790392	PRJNA645906	AMPLICON	SAMN19672201	SRX11123745	SARS-CoV-2/human/USA/CA-CZB-31427/2021	NextSeq 500	PAIRED	PCR	VIRAL RNA	Severe acute respiratory syndrome coronavirus 2	Homo sapiens	ILLUMINA	2021-04-23	United States	North America	86	424.278	387	0.926763	12687194
SRR14790393	PRJNA645906	AMPLICON	SAMN19672200	SRX11123744	SARS-CoV-2/human/USA/CA-CZB-32041/2021	NextSeq 500	PAIRED	PCR	VIRAL RNA	Severe acute respiratory syndrome coronavirus 2	Homo sapiens	ILLUMINA	2021-04-28	United States	North America	43	3809.32	3552	0.995552	113909953
SRR14790394	PRJNA645906	AMPLICON	SAMN19672199	SRX11123743	SARS-CoV-2/human/USA/CA-CZB-31453/2021	NextSeq 500	PAIRED	PCR	VIRAL RNA	Severe acute respiratory syndrome coronavirus 2	Homo sapiens	ILLUMINA	2021-04-23	United States	North America	55	5447.9	6631	0.955255	162908456
SRR14790395	PRJNA645906	AMPLICON	SAMN19672198	SRX11123742	SARS-CoV-2/human/USA/CA-CZB-31422/2021	NextSeq 500	PAIRED	PCR	VIRAL RNA	Severe acute respiratory syndrome coronavirus 2	Homo sapiens	ILLUMINA	2021-04-23	United States	North America	51	7397.15	7955	0.995552	221196952
SRR14790396	PRJNA645906	AMPLICON	SAMN19672197	SRX11123741	SARS-CoV-2/human/USA/CA-CZB-31484/2021	NextSeq 500	PAIRED	PCR	VIRAL RNA	Severe acute respiratory syndrome coronavirus 2	Homo sapiens	ILLUMINA	2021-04-23	United States	North America	54	1900.34	1645	0.969769	56825938
SRR14790397	PRJNA645906	AMPLICON	SAMN19672196	SRX11123740	SARS-CoV-2/human/USA/CA-CZB-31486/2021	NextSeq 500	PAIRED	PCR	VIRAL RNA	Severe acute respiratory syndrome coronavirus 2	Homo sapiens	ILLUMINA	2021-04-23	United States	North America	51	2495.66	2381	0.993613	74627597
SRR14790398	PRJNA645906	AMPLICON	SAMN19672195	SRX11123739	SARS-CoV-2/human/USA/CA-CZB-31416/2021	NextSeq 500	PAIRED	PCR	VIRAL RNA	Severe acute respiratory syndrome coronavirus 2	Homo sapiens	ILLUMINA	2021-04-23	United States	North America	49	3158.2	2708	0.977828	94439668
SRR14790399	PRJNA645906	AMPLICON	SAMN19672194	SRX11123738	SARS-CoV-2/human/USA/CA-CZB-31887/2021	NextSeq 500	PAIRED	PCR	VIRAL RNA	Severe acute respiratory syndrome coronavirus 2	Homo sapiens	ILLUMINA	2021-04-19	United States	North America	56	5948.25	6739	0.990904	177870495
SRR14790400	PRJNA645906	AMPLICON	SAMN19672193	SRX11123737	SARS-CoV-2/human/USA/CA-CZB-32047/2021	NextSeq 500	PAIRED	PCR	VIRAL RNA	Severe acute respiratory syndrome coronavirus 2	Homo sapiens	ILLUMINA	2021-05-03	United States	North America	103	205.441	180	0.742902	6143302
SRR14790401	PRJNA645906	AMPLICON	SAMN19672192	SRX11123736	SARS-CoV-2/human/USA/CA-CZB-32066/2021	NextSeq 500	PAIRED	PCR	VIRAL RNA	Severe acute respiratory syndrome coronavirus 2	Homo sapiens	ILLUMINA	2021-05-06	United States	North America	47	7024.59	7839	0.995552	210056282
SRR14790402	PRJNA645906	AMPLICON	SAMN19672138	SRX11123735	SARS-CoV-2/human/USA/CA-CZB-31447/2021	NextSeq 500	PAIRED	PCR	VIRAL RNA	Severe acute respiratory syndrome coronavirus 2	Homo sapiens	ILLUMINA	2021-04-23	United States	North America	73	6043.09	6767	0.986021	180706596
SRR14790403	PRJNA645906	AMPLICON	SAMN19672191	SRX11123734	SARS-CoV-2/human/USA/CA-CZB-31436/2021	NextSeq 500	PAIRED	PCR	VIRAL RNA	Severe acute respiratory syndrome coronavirus 2	Homo sapiens	ILLUMINA	2021-04-23	United States	North America	51	7450.39	7948	0.995653	222788889
SRR14790404	PRJNA645906	AMPLICON	SAMN19672190	SRX11123733	SARS-CoV-2/human/USA/CA-CZB-31898/2021	NextSeq 500	PAIRED	PCR	VIRAL RNA	Severe acute respiratory syndrome coronavirus 2	Homo sapiens	ILLUMINA	2021-04-20	United States	North America	127	637.76	532	0.885095	19070944
SRR14790405	PRJNA645906	AMPLICON	SAMN19672189	SRX11123732	SARS-CoV-2/human/USA/CA-CZB-32151/2021	NextSeq 500	PAIRED	PCR	VIRAL RNA	Severe acute respiratory syndrome coronavirus 2	Homo sapiens	ILLUMINA	2021-03-28	United States	North America	71	203.251	181	0.817744	6077811
SRR14790406	PRJNA645906	AMPLICON	SAMN19672188	SRX11123731	SARS-CoV-2/human/USA/CA-CZB-31472/2021	NextSeq 500	PAIRED	PCR	VIRAL RNA	Severe acute respiratory syndrome coronavirus 2	Homo sapiens	ILLUMINA	2021-04-23	United States	North America	39	452.319	422	0.97007	13525689
SRR14790407	PRJNA645906	AMPLICON	SAMN19672187	SRX11123730	SARS-CoV-2/human/USA/CA-CZB-31421/2021	NextSeq 500	PAIRED	PCR	VIRAL RNA	Severe acute respiratory syndrome coronavirus 2	Homo sapiens	ILLUMINA	2021-04-23	United States	North America	50	7531.04	7946	0.995485	225200665
SRR14790408	PRJNA645906	AMPLICON	SAMN19672186	SRX11123729	SARS-CoV-2/human/USA/CA-CZB-31441/2021	NextSeq 500	PAIRED	PCR	VIRAL RNA	Severe acute respiratory syndrome coronavirus 2	Homo sapiens	ILLUMINA	2021-04-23	United States	North America	68	3193.72	2904	0.975922	95501775
SRR14790409	PRJNA645906	AMPLICON	SAMN19672185	SRX11123728	SARS-CoV-2/human/USA/CA-CZB-31450/2021	NextSeq 500	PAIRED	PCR	VIRAL RNA	Severe acute respiratory syndrome coronavirus 2	Homo sapiens	ILLUMINA	2021-04-23	United States	North America	89	401.483	356	0.880748	12005555
SRR14790410	PRJNA645906	AMPLICON	SAMN19672184	SRX11123727	SARS-CoV-2/human/USA/CA-CZB-32045/2021	NextSeq 500	PAIRED	PCR	VIRAL RNA	Severe acute respiratory syndrome coronavirus 2	Homo sapiens	ILLUMINA	2021-05-03	United States	North America	46	5997.53	6336	0.995519	179344080
SRR14790411	PRJNA645906	AMPLICON	SAMN19672183	SRX11123726	SARS-CoV-2/human/USA/CA-CZB-31480/2021	NextSeq 500	PAIRED	PCR	VIRAL RNA	Severe acute respiratory syndrome coronavirus 2	Homo sapiens	ILLUMINA	2021-04-23	United States	North America	78	214.249	202	0.857205	6406694
SRR14790412	PRJNA645906	AMPLICON	SAMN19672182	SRX11123725	SARS-CoV-2/human/USA/CA-CZB-31428/2021	NextSeq 500	PAIRED	PCR	VIRAL RNA	Severe acute respiratory syndrome coronavirus 2	Homo sapiens	ILLUMINA	2021-04-23	United States	North America	392	65.7034	59	0.191854	1964730
SRR14790413	PRJNA645906	AMPLICON	SAMN19672137	SRX11123724	SARS-CoV-2/human/USA/CA-CZB-31487/2021	NextSeq 500	PAIRED	PCR	VIRAL RNA	Severe acute respiratory syndrome coronavirus 2	Homo sapiens	ILLUMINA	2021-04-23	United States	North America	173	98.5516	90	0.426111	2946989
SRR14790414	PRJNA645906	AMPLICON	SAMN19672181	SRX11123723	SARS-CoV-2/human/USA/CA-CZB-31870/2021	NextSeq 500	PAIRED	PCR	VIRAL RNA	Severe acute respiratory syndrome coronavirus 2	Homo sapiens	ILLUMINA	2021-04-18	United States	North America	474	49.9153	47	0.0527037	1492616
SRR14790415	PRJNA645906	AMPLICON	SAMN19672180	SRX11123722	SARS-CoV-2/human/USA/CA-CZB-32145/2021	NextSeq 500	PAIRED	PCR	VIRAL RNA	Severe acute respiratory syndrome coronavirus 2	Homo sapiens	ILLUMINA	2021-03-26	United States	North America	48	2585.42	2467	0.97017	77311709
SRR14790416	PRJNA645906	AMPLICON	SAMN19672179	SRX11123721	SARS-CoV-2/human/USA/CA-CZB-32062/2021	NextSeq 500	PAIRED	PCR	VIRAL RNA	Severe acute respiratory syndrome coronavirus 2	Homo sapiens	ILLUMINA	2021-05-06	United States	North America	67	339.521	301	0.925626	10152698
SRR14790417	PRJNA645906	AMPLICON	SAMN19672178	SRX11123720	SARS-CoV-2/human/USA/CA-CZB-32123/2021	NextSeq 500	PAIRED	PCR	VIRAL RNA	Severe acute respiratory syndrome coronavirus 2	Homo sapiens	ILLUMINA	2021-03-22	United States	North America	28	6886.89	7516	0.995853	205938556
SRR14790418	PRJNA645906	AMPLICON	SAMN19672177	SRX11123719	SARS-CoV-2/human/USA/CA-CZB-32165/2021	NextSeq 500	PAIRED	PCR	VIRAL RNA	Severe acute respiratory syndrome coronavirus 2	Homo sapiens	ILLUMINA	2021-04-04	United States	North America	49	5859.63	6288	0.995753	175220548
SRR14790419	PRJNA645906	AMPLICON	SAMN19672176	SRX11123718	SARS-CoV-2/human/USA/CA-CZB-32089/2021	NextSeq 500	PAIRED	PCR	VIRAL RNA	Severe acute respiratory syndrome coronavirus 2	Homo sapiens	ILLUMINA	2021-04-22	United States	North America	107	136.768	117	0.630639	4089762
SRR14790420	PRJNA645906	AMPLICON	SAMN19672175	SRX11123717	SARS-CoV-2/human/USA/CA-CZB-32039/2021	NextSeq 500	PAIRED	PCR	VIRAL RNA	Severe acute respiratory syndrome coronavirus 2	Homo sapiens	ILLUMINA	2021-04-27	United States	North America	141	155.933	145	0.691034	4662875
SRR14790421	PRJNA645906	AMPLICON	SAMN19672174	SRX11123716	SARS-CoV-2/human/USA/CA-CZB-32175/2021	NextSeq 500	PAIRED	PCR	VIRAL RNA	Severe acute respiratory syndrome coronavirus 2	Homo sapiens	ILLUMINA	2021-04-06	United States	North America	28	1950.74	1806	0.99475	58332936
SRR14790422	PRJNA645906	AMPLICON	SAMN19672173	SRX11123715	SARS-CoV-2/human/USA/CA-CZB-31501/2021	NextSeq 500	PAIRED	PCR	VIRAL RNA	Severe acute respiratory syndrome coronavirus 2	Homo sapiens	ILLUMINA	2021-04-23	United States	North America	123	1749.53	1342	0.932983	52316268
SRR14790423	PRJNA645906	AMPLICON	SAMN19672172	SRX11123714	SARS-CoV-2/human/USA/CA-CZB-32121/2021	NextSeq 500	PAIRED	PCR	VIRAL RNA	Severe acute respiratory syndrome coronavirus 2	Homo sapiens	ILLUMINA	2021-03-22	United States	North America	30	7288	7909	0.994683	217933044
SRR14790424	PRJNA645906	AMPLICON	SAMN19672136	SRX11123713	SARS-CoV-2/human/USA/CA-CZB-31483/2021	NextSeq 500	PAIRED	PCR	VIRAL RNA	Severe acute respiratory syndrome coronavirus 2	Homo sapiens	ILLUMINA	2021-04-24	United States	North America	170	121.05	109	0.552286	3619747
SRR14790425	PRJNA645906	AMPLICON	SAMN19672171	SRX11123712	SARS-CoV-2/human/USA/CA-CZB-32147/2021	NextSeq 500	PAIRED	PCR	VIRAL RNA	Severe acute respiratory syndrome coronavirus 2	Homo sapiens	ILLUMINA	2021-03-26	United States	North America	123	105.872	92	0.434304	3165893
SRR14790426	PRJNA645906	AMPLICON	SAMN19672170	SRX11123711	SARS-CoV-2/human/USA/CA-CZB-32144/2021	NextSeq 500	PAIRED	PCR	VIRAL RNA	Severe acute respiratory syndrome coronavirus 2	Homo sapiens	ILLUMINA	2021-03-26	United States	North America	44	2732.57	2492	0.9795	81711897
SRR14790427	PRJNA645906	AMPLICON	SAMN19672169	SRX11123710	SARS-CoV-2/human/USA/CA-CZB-32050/2021	NextSeq 500	PAIRED	PCR	VIRAL RNA	Severe acute respiratory syndrome coronavirus 2	Homo sapiens	ILLUMINA	2021-05-03	United States	North America	51	7303.3	7930	0.995653	218390658
SRR14790428	PRJNA645906	AMPLICON	SAMN19672168	SRX11123709	SARS-CoV-2/human/USA/CA-CZB-31861/2021	NextSeq 500	PAIRED	PCR	VIRAL RNA	Severe acute respiratory syndrome coronavirus 2	Homo sapiens	ILLUMINA	2021-04-15	United States	North America	227	157.578	111	0.537304	4712065
SRR14790429	PRJNA645906	AMPLICON	SAMN19672167	SRX11123708	SARS-CoV-2/human/USA/CA-CZB-32129/2021	NextSeq 500	PAIRED	PCR	VIRAL RNA	Severe acute respiratory syndrome coronavirus 2	Homo sapiens	ILLUMINA	2021-03-22	United States	North America	88	216.816	198	0.784503	6483437
SRR14790430	PRJNA645906	AMPLICON	SAMN19672381	SRX11123707	SARS-CoV-2/human/USA/CA-CZB-31459/2021	NextSeq 500	PAIRED	PCR	VIRAL RNA	Severe acute respiratory syndrome coronavirus 2	Homo sapiens	ILLUMINA	2021-04-23	United States	North America	53	7623.9	7948	0.997258	227977493
SRR14790431	PRJNA645906	AMPLICON	SAMN19672380	SRX11123706	SARS-CoV-2/human/USA/CA-CZB-31497/2021	NextSeq 500	PAIRED	PCR	VIRAL RNA	Severe acute respiratory syndrome coronavirus 2	Homo sapiens	ILLUMINA	2021-04-22	United States	North America	48	7083.7	7785	0.99087	211823802
SRR14790432	PRJNA645906	AMPLICON	SAMN19672379	SRX11123705	SARS-CoV-2/human/USA/CA-CZB-31503/2021	NextSeq 500	PAIRED	PCR	VIRAL RNA	Severe acute respiratory syndrome coronavirus 2	Homo sapiens	ILLUMINA	2021-04-23	United States	North America	57	7160.26	7921	0.993613	214113291
SRR14790433	PRJNA645906	AMPLICON	SAMN19672378	SRX11123704	SARS-CoV-2/human/USA/CA-CZB-32171/2021	NextSeq 500	PAIRED	PCR	VIRAL RNA	Severe acute respiratory syndrome coronavirus 2	Homo sapiens	ILLUMINA	2021-04-05	United States	North America	40	1015.07	944	0.979467	30353714
SRR14790434	PRJNA645906	AMPLICON	SAMN19672377	SRX11123703	SARS-CoV-2/human/USA/CA-CZB-31511/2021	NextSeq 500	PAIRED	PCR	VIRAL RNA	Severe acute respiratory syndrome coronavirus 2	Homo sapiens	ILLUMINA	2021-04-23	United States	North America	46	2717.78	2564	0.995352	81269748
SRR14790435	PRJNA645906	AMPLICON	SAMN19672376	SRX11123702	SARS-CoV-2/human/USA/CA-CZB-32108/2021	NextSeq 500	PAIRED	PCR	VIRAL RNA	Severe acute respiratory syndrome coronavirus 2	Homo sapiens	ILLUMINA	2021-03-21	United States	North America	29	7797.09	7948	0.996054	233156238
SRR14790436	PRJNA645906	AMPLICON	SAMN19672375	SRX11123701	SARS-CoV-2/human/USA/CA-CZB-32094/2021	NextSeq 500	PAIRED	PCR	VIRAL RNA	Severe acute respiratory syndrome coronavirus 2	Homo sapiens	ILLUMINA	2021-04-21	United States	North America	49	579.675	511	0.986222	17334021
SRR14790437	PRJNA645906	AMPLICON	SAMN19672374	SRX11123700	SARS-CoV-2/human/USA/CA-CZB-31880/2021	NextSeq 500	PAIRED	PCR	VIRAL RNA	Severe acute respiratory syndrome coronavirus 2	Homo sapiens	ILLUMINA	2021-04-20	United States	North America	39	1449.22	1366	0.984717	43336101
SRR14790438	PRJNA645906	AMPLICON	SAMN19672373	SRX11123699	SARS-CoV-2/human/USA/CA-CZB-32182/2021	NextSeq 500	PAIRED	PCR	VIRAL RNA	Severe acute respiratory syndrome coronavirus 2	Homo sapiens	ILLUMINA	2021-04-07	United States	North America	101	216.219	161	0.71869	6465588
SRR14790439	PRJNA645906	AMPLICON	SAMN19672372	SRX11123698	SARS-CoV-2/human/USA/CA-CZB-31495/2021	NextSeq 500	PAIRED	PCR	VIRAL RNA	Severe acute respiratory syndrome coronavirus 2	Homo sapiens	ILLUMINA	2021-04-22	United States	North America	50	6437.59	7018	0.995853	192503140
SRR14790440	PRJNA645906	AMPLICON	SAMN19672156	SRX11123697	SARS-CoV-2/human/USA/CA-CZB-32069/2021	NextSeq 500	PAIRED	PCR	VIRAL RNA	Severe acute respiratory syndrome coronavirus 2	Homo sapiens	ILLUMINA	2021-05-07	United States	North America	46	2306.9	2167	0.988028	68983167
SRR14790441	PRJNA645906	AMPLICON	SAMN19672371	SRX11123696	SARS-CoV-2/human/USA/CA-CZB-32110/2021	NextSeq 500	PAIRED	PCR	VIRAL RNA	Severe acute respiratory syndrome coronavirus 2	Homo sapiens	ILLUMINA	2021-03-20	United States	North America	41	7820.82	7950	0.996957	233865937
SRR14790442	PRJNA645906	AMPLICON	SAMN19672370	SRX11123695	SARS-CoV-2/human/USA/CA-CZB-31884/2021	NextSeq 500	PAIRED	PCR	VIRAL RNA	Severe acute respiratory syndrome coronavirus 2	Homo sapiens	ILLUMINA	2021-04-20	United States	North America	301	90.0681	80	0.391767	2693305
SRR14790443	PRJNA645906	AMPLICON	SAMN19672369	SRX11123694	SARS-CoV-2/human/USA/CA-CZB-31881/2021	NextSeq 500	PAIRED	PCR	VIRAL RNA	Severe acute respiratory syndrome coronavirus 2	Homo sapiens	ILLUMINA	2021-04-19	United States	North America	43	5732.92	6271	0.988262	171431580
SRR14790444	PRJNA645906	AMPLICON	SAMN19672368	SRX11123693	SARS-CoV-2/human/USA/CA-CZB-31529/2021	NextSeq 500	PAIRED	PCR	VIRAL RNA	Severe acute respiratory syndrome coronavirus 2	Homo sapiens	ILLUMINA	2021-04-23	United States	North America	46	5923.14	6455	0.99174	177119638
SRR14790445	PRJNA645906	AMPLICON	SAMN19672367	SRX11123692	SARS-CoV-2/human/USA/CA-CZB-32164/2021	NextSeq 500	PAIRED	PCR	VIRAL RNA	Severe acute respiratory syndrome coronavirus 2	Homo sapiens	ILLUMINA	2021-04-04	United States	North America	41	7579.29	7902	0.997659	226643540
SRR14790446	PRJNA645906	AMPLICON	SAMN19672366	SRX11123691	SARS-CoV-2/human/USA/CA-CZB-32131/2021	NextSeq 500	PAIRED	PCR	VIRAL RNA	Severe acute respiratory syndrome coronavirus 2	Homo sapiens	ILLUMINA	2021-03-22	United States	North America	97	200.423	157	0.713206	5993249
SRR14790447	PRJNA645906	AMPLICON	SAMN19672365	SRX11123690	SARS-CoV-2/human/USA/CA-CZB-31456/2021	NextSeq 500	PAIRED	PCR	VIRAL RNA	Severe acute respiratory syndrome coronavirus 2	Homo sapiens	ILLUMINA	2021-04-24	United States	North America	124	138.799	127	0.665385	4150516
SRR14790448	PRJNA645906	AMPLICON	SAMN19672364	SRX11123689	SARS-CoV-2/human/USA/CA-CZB-32093/2021	NextSeq 500	PAIRED	PCR	VIRAL RNA	Severe acute respiratory syndrome coronavirus 2	Homo sapiens	ILLUMINA	2021-04-17	United States	North America	62	318.953	273	0.952881	9537659
SRR14790449	PRJNA645906	AMPLICON	SAMN19672363	SRX11123688	SARS-CoV-2/human/USA/CA-CZB-31445/2021	NextSeq 500	PAIRED	PCR	VIRAL RNA	Severe acute respiratory syndrome coronavirus 2	Homo sapiens	ILLUMINA	2021-04-23	United States	North America	83	4685.67	4964	0.969401	140115460
SRR14790450	PRJNA645906	AMPLICON	SAMN19672362	SRX11123687	SARS-CoV-2/human/USA/CA-CZB-31544/2021	NextSeq 500	PAIRED	PCR	VIRAL RNA	Severe acute respiratory syndrome coronavirus 2	Homo sapiens	ILLUMINA	2021-04-23	United States	North America	52	7176.07	7740	0.995686	214586079
SRR14790451	PRJNA645906	AMPLICON	SAMN19672155	SRX11123686	SARS-CoV-2/human/USA/CA-CZB-31482/2021	NextSeq 500	PAIRED	PCR	VIRAL RNA	Severe acute respiratory syndrome coronavirus 2	Homo sapiens	ILLUMINA	2021-04-24	United States	North America	184	1658	1191	0.92887	49579309
SRR14790452	PRJNA645906	AMPLICON	SAMN19672361	SRX11123685	SARS-CoV-2/human/USA/CA-CZB-32146/2021	NextSeq 500	PAIRED	PCR	VIRAL RNA	Severe acute respiratory syndrome coronavirus 2	Homo sapiens	ILLUMINA	2021-03-26	United States	North America	48	2869.64	2594	0.995419	85810727
SRR14790453	PRJNA645906	AMPLICON	SAMN19672360	SRX11123684	SARS-CoV-2/human/USA/CA-CZB-32068/2021	NextSeq 500	PAIRED	PCR	VIRAL RNA	Severe acute respiratory syndrome coronavirus 2	Homo sapiens	ILLUMINA	2021-05-06	United States	North America	48	4743.67	4796	0.99495	141849832
SRR14790454	PRJNA645906	AMPLICON	SAMN19672359	SRX11123683	SARS-CoV-2/human/USA/CA-CZB-32161/2021	NextSeq 500	PAIRED	PCR	VIRAL RNA	Severe acute respiratory syndrome coronavirus 2	Homo sapiens	ILLUMINA	2021-04-03	United States	North America	52	3435.66	3242	0.984751	102736521
SRR14790455	PRJNA645906	AMPLICON	SAMN19672358	SRX11123682	SARS-CoV-2/human/USA/CA-CZB-32049/2021	NextSeq 500	PAIRED	PCR	VIRAL RNA	Severe acute respiratory syndrome coronavirus 2	Homo sapiens	ILLUMINA	2021-05-03	United States	North America	72	159.498	138	0.749457	4769474
SRR14790456	PRJNA645906	AMPLICON	SAMN19672357	SRX11123681	SARS-CoV-2/human/USA/CA-CZB-31532/2021	NextSeq 500	PAIRED	PCR	VIRAL RNA	Severe acute respiratory syndrome coronavirus 2	Homo sapiens	ILLUMINA	2021-04-23	United States	North America	31	4535.12	4523	0.9795	135613794
SRR14790457	PRJNA645906	AMPLICON	SAMN19672356	SRX11123680	SARS-CoV-2/human/USA/CA-CZB-32051/2021	NextSeq 500	PAIRED	PCR	VIRAL RNA	Severe acute respiratory syndrome coronavirus 2	Homo sapiens	ILLUMINA	2021-05-04	United States	North America	46	1695.03	1578	0.995352	50686351
SRR14790458	PRJNA645906	AMPLICON	SAMN19672166	SRX11123679	SARS-CoV-2/human/USA/CA-CZB-31433/2021	NextSeq 500	PAIRED	PCR	VIRAL RNA	Severe acute respiratory syndrome coronavirus 2	Homo sapiens	ILLUMINA	2021-04-23	United States	North America	46	3231.07	3093	0.993245	96618808
SRR14790459	PRJNA645906	AMPLICON	SAMN19672165	SRX11123678	SARS-CoV-2/human/USA/CA-CZB-31505/2021	NextSeq 500	PAIRED	PCR	VIRAL RNA	Severe acute respiratory syndrome coronavirus 2	Homo sapiens	ILLUMINA	2021-04-23	United States	North America	31	7303.36	7921	0.995653	218392316
SRR14790460	PRJNA645906	AMPLICON	SAMN19672164	SRX11123677	SARS-CoV-2/human/USA/CA-CZB-32173/2021	NextSeq 500	PAIRED	PCR	VIRAL RNA	Severe acute respiratory syndrome coronavirus 2	Homo sapiens	ILLUMINA	2021-04-06	United States	North America	28	931.077	814	0.99475	27841994
SRR14790461	PRJNA645906	AMPLICON	SAMN19672163	SRX11123676	SARS-CoV-2/human/USA/CA-CZB-31538/2021	NextSeq 500	PAIRED	PCR	VIRAL RNA	Severe acute respiratory syndrome coronavirus 2	Homo sapiens	ILLUMINA	2021-04-23	United States	North America	90	178.606	167	0.794837	5340854
SRR14790462	PRJNA645906	AMPLICON	SAMN19672162	SRX11123675	SARS-CoV-2/human/USA/CA-CZB-32042/2021	NextSeq 500	PAIRED	PCR	VIRAL RNA	Severe acute respiratory syndrome coronavirus 2	Homo sapiens	ILLUMINA	2021-04-29	United States	North America	140	124.949	115	0.589774	3736343
SRR14790463	PRJNA645906	AMPLICON	SAMN19672135	SRX11123674	SARS-CoV-2/human/USA/CA-CZB-31492/2021	NextSeq 500	PAIRED	PCR	VIRAL RNA	Severe acute respiratory syndrome coronavirus 2	Homo sapiens	ILLUMINA	2021-04-23	United States	North America	58	1554.56	1426	0.988061	46485867
SRR14790464	PRJNA645906	AMPLICON	SAMN19672161	SRX11123673	SARS-CoV-2/human/USA/CA-CZB-31473/2021	NextSeq 500	PAIRED	PCR	VIRAL RNA	Severe acute respiratory syndrome coronavirus 2	Homo sapiens	ILLUMINA	2021-04-23	United States	North America	38	7206.13	7899	0.986423	215484973
SRR14790465	PRJNA645906	AMPLICON	SAMN19672160	SRX11123672	SARS-CoV-2/human/USA/CA-CZB-31527/2021	NextSeq 500	PAIRED	PCR	VIRAL RNA	Severe acute respiratory syndrome coronavirus 2	Homo sapiens	ILLUMINA	2021-04-23	United States	North America	62	1338.96	1209	0.940441	40038941
SRR14790466	PRJNA645906	AMPLICON	SAMN19672159	SRX11123671	SARS-CoV-2/human/USA/CA-CZB-32160/2021	NextSeq 500	PAIRED	PCR	VIRAL RNA	Severe acute respiratory syndrome coronavirus 2	Homo sapiens	ILLUMINA	2021-04-03	United States	North America	92	4376.34	4504	0.97833	130865766
SRR14790467	PRJNA645906	AMPLICON	SAMN19672398	SRX11123670	SARS-CoV-2/human/USA/CA-CZB-31525/2021	NextSeq 500	PAIRED	PCR	VIRAL RNA	Severe acute respiratory syndrome coronavirus 2	Homo sapiens	ILLUMINA	2021-04-23	United States	North America	349	64.9909	60	0.122663	1943424
SRR14790468	PRJNA645906	AMPLICON	SAMN19672397	SRX11123669	SARS-CoV-2/human/USA/CA-CZB-32180/2021	NextSeq 500	PAIRED	PCR	VIRAL RNA	Severe acute respiratory syndrome coronavirus 2	Homo sapiens	ILLUMINA	2021-04-07	United States	North America	68	365.431	307	0.891315	10927485
SRR14790469	PRJNA645906	AMPLICON	SAMN19672396	SRX11123668	SARS-CoV-2/human/USA/CA-CZB-32114/2021	NextSeq 500	PAIRED	PCR	VIRAL RNA	Severe acute respiratory syndrome coronavirus 2	Homo sapiens	ILLUMINA	2021-03-21	United States	North America	36	7475.82	7955	0.995954	223549538
SRR14790470	PRJNA645906	AMPLICON	SAMN19672395	SRX11123667	SARS-CoV-2/human/USA/CA-CZB-32113/2021	NextSeq 500	PAIRED	PCR	VIRAL RNA	Severe acute respiratory syndrome coronavirus 2	Homo sapiens	ILLUMINA	2021-03-20	United States	North America	36	7495.83	7929	0.995954	224147762
SRR14790471	PRJNA645906	AMPLICON	SAMN19672394	SRX11123666	SARS-CoV-2/human/USA/CA-CZB-32142/2021	NextSeq 500	PAIRED	PCR	VIRAL RNA	Severe acute respiratory syndrome coronavirus 2	Homo sapiens	ILLUMINA	2021-03-25	United States	North America	33	7355	7887	0.995954	219936500
SRR14790472	PRJNA645906	AMPLICON	SAMN19672393	SRX11123665	SARS-CoV-2/human/USA/CA-CZB-31541/2021	NextSeq 500	PAIRED	PCR	VIRAL RNA	Severe acute respiratory syndrome coronavirus 2	Homo sapiens	ILLUMINA	2021-04-23	United States	North America	92	141.397	117	0.653379	4228186
SRR14790473	PRJNA645906	AMPLICON	SAMN19672392	SRX11123664	SARS-CoV-2/human/USA/CA-CZB-32150/2021	NextSeq 500	PAIRED	PCR	VIRAL RNA	Severe acute respiratory syndrome coronavirus 2	Homo sapiens	ILLUMINA	2021-03-28	United States	North America	69	229.125	204	0.847808	6851538
SRR14790474	PRJNA645906	AMPLICON	SAMN19672158	SRX11123663	SARS-CoV-2/human/USA/CA-CZB-31856/2021	NextSeq 500	PAIRED	PCR	VIRAL RNA	Severe acute respiratory syndrome coronavirus 2	Homo sapiens	ILLUMINA	2021-04-14	United States	North America	50	2230.81	2109	0.986623	66707933
SRR14790475	PRJNA645906	AMPLICON	SAMN19672391	SRX11123662	SARS-CoV-2/human/USA/CA-CZB-31485/2021	NextSeq 500	PAIRED	PCR	VIRAL RNA	Severe acute respiratory syndrome coronavirus 2	Homo sapiens	ILLUMINA	2021-04-23	United States	North America	188	104.178	93	0.460756	3115226
SRR14790476	PRJNA645906	AMPLICON	SAMN19672390	SRX11123661	SARS-CoV-2/human/USA/CA-CZB-32172/2021	NextSeq 500	PAIRED	PCR	VIRAL RNA	Severe acute respiratory syndrome coronavirus 2	Homo sapiens	ILLUMINA	2021-04-05	United States	North America	49	766.439	580	0.941143	22918819
SRR14790477	PRJNA645906	AMPLICON	SAMN19672389	SRX11123660	SARS-CoV-2/human/USA/CA-CZB-32148/2021	NextSeq 500	PAIRED	PCR	VIRAL RNA	Severe acute respiratory syndrome coronavirus 2	Homo sapiens	ILLUMINA	2021-03-26	United States	North America	52	323.9	303	0.968699	9685592
SRR14790478	PRJNA645906	AMPLICON	SAMN19672388	SRX11123659	SARS-CoV-2/human/USA/CA-CZB-32044/2021	NextSeq 500	PAIRED	PCR	VIRAL RNA	Severe acute respiratory syndrome coronavirus 2	Homo sapiens	ILLUMINA	2021-05-03	United States	North America	195	906.362	683	0.912082	27102935
SRR14790479	PRJNA645906	AMPLICON	SAMN19672387	SRX11123658	SARS-CoV-2/human/USA/CA-CZB-32098/2021	NextSeq 500	PAIRED	PCR	VIRAL RNA	Severe acute respiratory syndrome coronavirus 2	Homo sapiens	ILLUMINA	2021-04-18	United States	North America	142	109.561	99	0.493161	3276216
SRR14790480	PRJNA645906	AMPLICON	SAMN19672386	SRX11123657	SARS-CoV-2/human/USA/CA-CZB-31523/2021	NextSeq 500	PAIRED	PCR	VIRAL RNA	Severe acute respiratory syndrome coronavirus 2	Homo sapiens	ILLUMINA	2021-04-23	United States	North America	223	117.348	99	0.498579	3509046
SRR14790481	PRJNA645906	AMPLICON	SAMN19672385	SRX11123656	SARS-CoV-2/human/USA/CA-CZB-31516/2021	NextSeq 500	PAIRED	PCR	VIRAL RNA	Severe acute respiratory syndrome coronavirus 2	Homo sapiens	ILLUMINA	2021-04-24	United States	North America	32	2154.32	2052	0.988229	64420680
SRR14790482	PRJNA645906	AMPLICON	SAMN19672384	SRX11123655	SARS-CoV-2/human/USA/CA-CZB-31540/2021	NextSeq 500	PAIRED	PCR	VIRAL RNA	Severe acute respiratory syndrome coronavirus 2	Homo sapiens	ILLUMINA	2021-04-23	United States	North America	45	4089.99	4081	0.978865	122302883
SRR14790483	PRJNA645906	AMPLICON	SAMN19672383	SRX11123654	SARS-CoV-2/human/USA/CA-CZB-32038/2021	NextSeq 500	PAIRED	PCR	VIRAL RNA	Severe acute respiratory syndrome coronavirus 2	Homo sapiens	ILLUMINA	2021-05-03	United States	North America	48	6985.69	7628	0.995653	208893091
SRR14790484	PRJNA645906	AMPLICON	SAMN19672382	SRX11123653	SARS-CoV-2/human/USA/CA-CZB-31893/2021	NextSeq 500	PAIRED	PCR	VIRAL RNA	Severe acute respiratory syndrome coronavirus 2	Homo sapiens	ILLUMINA	2021-04-21	United States	North America	102	473.688	383	0.830887	14164684
SRR14790485	PRJNA645906	AMPLICON	SAMN19672157	SRX11123652	SARS-CoV-2/human/USA/CA-CZB-32104/2021	NextSeq 500	PAIRED	PCR	VIRAL RNA	Severe acute respiratory syndrome coronavirus 2	Homo sapiens	ILLUMINA	2021-04-27	United States	North America	43	7791.18	7950	0.997626	232979704
SRR14790486	PRJNA645906	AMPLICON	SAMN19672355	SRX11123651	SARS-CoV-2/human/USA/CA-CZB-32140/2021	NextSeq 500	PAIRED	PCR	VIRAL RNA	Severe acute respiratory syndrome coronavirus 2	Homo sapiens	ILLUMINA	2021-03-24	United States	North America	36	7162.41	7721	0.995954	214177465
SRR14790487	PRJNA645906	AMPLICON	SAMN19672354	SRX11123650	SARS-CoV-2/human/USA/CA-CZB-31877/2021	NextSeq 500	PAIRED	PCR	VIRAL RNA	Severe acute respiratory syndrome coronavirus 2	Homo sapiens	ILLUMINA	2021-04-20	United States	North America	35	4963.19	5144	0.983647	148414417
SRR14790488	PRJNA645906	AMPLICON	SAMN19672353	SRX11123649	SARS-CoV-2/human/USA/CA-CZB-32099/2021	NextSeq 500	PAIRED	PCR	VIRAL RNA	Severe acute respiratory syndrome coronavirus 2	Homo sapiens	ILLUMINA	2021-04-21	United States	North America	44	313.153	300	0.946928	9364222
SRR14790489	PRJNA645906	AMPLICON	SAMN19672352	SRX11123648	SARS-CoV-2/human/USA/CA-CZB-32053/2021	NextSeq 500	PAIRED	PCR	VIRAL RNA	Severe acute respiratory syndrome coronavirus 2	Homo sapiens	ILLUMINA	2021-05-04	United States	North America	53	2739.23	2622	0.995352	81911247
SRR14790490	PRJNA645906	AMPLICON	SAMN19672154	SRX11123647	SARS-CoV-2/human/USA/CA-CZB-31519/2021	NextSeq 500	PAIRED	PCR	VIRAL RNA	Severe acute respiratory syndrome coronavirus 2	Homo sapiens	ILLUMINA	2021-04-23	United States	North America	44	1987.11	1876	0.968364	59420692
SRR14790491	PRJNA645906	AMPLICON	SAMN19672351	SRX11123646	SARS-CoV-2/human/USA/CA-CZB-31539/2021	NextSeq 500	PAIRED	PCR	VIRAL RNA	Severe acute respiratory syndrome coronavirus 2	Homo sapiens	ILLUMINA	2021-04-23	United States	North America	265	123.247	95	0.483798	3685444
SRR14790492	PRJNA645906	AMPLICON	SAMN19672350	SRX11123645	SARS-CoV-2/human/USA/CA-CZB-31512/2021	NextSeq 500	PAIRED	PCR	VIRAL RNA	Severe acute respiratory syndrome coronavirus 2	Homo sapiens	ILLUMINA	2021-04-23	United States	North America	49	7374.39	7884	0.995686	220516401
SRR14790493	PRJNA645906	AMPLICON	SAMN19672349	SRX11123644	SARS-CoV-2/human/USA/CA-CZB-31469/2021	NextSeq 500	PAIRED	PCR	VIRAL RNA	Severe acute respiratory syndrome coronavirus 2	Homo sapiens	ILLUMINA	2021-04-23	United States	North America	38	5450.98	5652	0.995552	163000784
SRR14790494	PRJNA645906	AMPLICON	SAMN19672348	SRX11123643	SARS-CoV-2/human/USA/CA-CZB-31414/2021	NextSeq 500	PAIRED	PCR	VIRAL RNA	Severe acute respiratory syndrome coronavirus 2	Homo sapiens	ILLUMINA	2021-04-21	United States	North America	64	5169.94	6359	0.966391	154596649
SRR14790495	PRJNA645906	AMPLICON	SAMN19672347	SRX11123642	SARS-CoV-2/human/USA/CA-CZB-32070/2021	NextSeq 500	PAIRED	PCR	VIRAL RNA	Severe acute respiratory syndrome coronavirus 2	Homo sapiens	ILLUMINA	2021-05-07	United States	North America	577	53.3427	47	0.0893221	1595108
SRR14790496	PRJNA645906	AMPLICON	SAMN19672346	SRX11123641	SARS-CoV-2/human/USA/CA-CZB-32106/2021	NextSeq 500	PAIRED	PCR	VIRAL RNA	Severe acute respiratory syndrome coronavirus 2	Homo sapiens	ILLUMINA	2021-03-21	United States	North America	39	7656.94	7943	0.995452	228965332
SRR14790497	PRJNA645906	AMPLICON	SAMN19672345	SRX11123640	SARS-CoV-2/human/USA/CA-CZB-32100/2021	NextSeq 500	PAIRED	PCR	VIRAL RNA	Severe acute respiratory syndrome coronavirus 2	Homo sapiens	ILLUMINA	2021-04-21	United States	North America	31	7436.72	7944	0.995719	222380346
SRR14790498	PRJNA645906	AMPLICON	SAMN19672344	SRX11123639	SARS-CoV-2/human/USA/CA-CZB-32061/2021	NextSeq 500	PAIRED	PCR	VIRAL RNA	Severe acute respiratory syndrome coronavirus 2	Homo sapiens	ILLUMINA	2021-05-06	United States	North America	39	2225.55	1937	0.990402	66550718
SRR14790499	PRJNA645906	AMPLICON	SAMN19672343	SRX11123638	SARS-CoV-2/human/USA/CA-CZB-32105/2021	NextSeq 500	PAIRED	PCR	VIRAL RNA	Severe acute respiratory syndrome coronavirus 2	Homo sapiens	ILLUMINA	2021-03-20	United States	North America	36	7520.28	7953	0.996957	224878933
SRR14790500	PRJNA645906	AMPLICON	SAMN19672342	SRX11123637	SARS-CoV-2/human/USA/CA-CZB-32163/2021	NextSeq 500	PAIRED	PCR	VIRAL RNA	Severe acute respiratory syndrome coronavirus 2	Homo sapiens	ILLUMINA	2021-04-04	United States	North America	38	5994.48	6331	0.995954	179252865
SRR14790501	PRJNA645906	AMPLICON	SAMN19672153	SRX11123636	SARS-CoV-2/human/USA/CA-CZB-31468/2021	NextSeq 500	PAIRED	PCR	VIRAL RNA	Severe acute respiratory syndrome coronavirus 2	Homo sapiens	ILLUMINA	2021-04-23	United States	North America	170	91.1126	83	0.365181	2724539
SRR14790502	PRJNA645906	AMPLICON	SAMN19672341	SRX11123635	SARS-CoV-2/human/USA/CA-CZB-32135/2021	NextSeq 500	PAIRED	PCR	VIRAL RNA	Severe acute respiratory syndrome coronavirus 2	Homo sapiens	ILLUMINA	2021-03-23	United States	North America	31	6407.19	6778	0.995954	191594307
SRR14790503	PRJNA645906	AMPLICON	SAMN19672340	SRX11123634	SARS-CoV-2/human/USA/CA-CZB-31506/2021	NextSeq 500	PAIRED	PCR	VIRAL RNA	Severe acute respiratory syndrome coronavirus 2	Homo sapiens	ILLUMINA	2021-04-23	United States	North America	51	5271	5462	0.995485	157618794
SRR14790504	PRJNA645906	AMPLICON	SAMN19672339	SRX11123633	SARS-CoV-2/human/USA/CA-CZB-32091/2021	NextSeq 500	PAIRED	PCR	VIRAL RNA	Severe acute respiratory syndrome coronavirus 2	Homo sapiens	ILLUMINA	2021-04-18	United States	North America	50	413.636	364	0.973046	12368954
SRR14790505	PRJNA645906	AMPLICON	SAMN19672338	SRX11123632	SARS-CoV-2/human/USA/CA-CZB-31536/2021	NextSeq 500	PAIRED	PCR	VIRAL RNA	Severe acute respiratory syndrome coronavirus 2	Homo sapiens	ILLUMINA	2021-04-23	United States	North America	42	6954.86	7814	0.986791	207971269
SRR14790506	PRJNA645906	AMPLICON	SAMN19672337	SRX11123631	SARS-CoV-2/human/USA/CA-CZB-32088/2021	NextSeq 500	PAIRED	PCR	VIRAL RNA	Severe acute respiratory syndrome coronavirus 2	Homo sapiens	ILLUMINA	2021-04-15	United States	North America	781	33.7863	31	0.0054844	1010313
SRR14790507	PRJNA645906	AMPLICON	SAMN19672336	SRX11123630	SARS-CoV-2/human/USA/CA-CZB-32137/2021	NextSeq 500	PAIRED	PCR	VIRAL RNA	Severe acute respiratory syndrome coronavirus 2	Homo sapiens	ILLUMINA	2021-03-23	United States	North America	31	5789.12	6420	0.985119	173112064
SRR14790508	PRJNA645906	AMPLICON	SAMN19672335	SRX11123629	SARS-CoV-2/human/USA/CA-CZB-32138/2021	NextSeq 500	PAIRED	PCR	VIRAL RNA	Severe acute respiratory syndrome coronavirus 2	Homo sapiens	ILLUMINA	2021-03-23	United States	North America	29	5585.11	5922	0.993981	167011545
SRR14790509	PRJNA645906	AMPLICON	SAMN19672334	SRX11123628	SARS-CoV-2/human/USA/CA-CZB-31477/2021	NextSeq 500	PAIRED	PCR	VIRAL RNA	Severe acute respiratory syndrome coronavirus 2	Homo sapiens	ILLUMINA	2021-04-23	United States	North America	140	113.984	102	0.519814	3408474
SRR14790510	PRJNA645906	AMPLICON	SAMN19672333	SRX11123627	SARS-CoV-2/human/USA/CA-CZB-31859/2021	NextSeq 500	PAIRED	PCR	VIRAL RNA	Severe acute respiratory syndrome coronavirus 2	Homo sapiens	ILLUMINA	2021-04-16	United States	North America	285	96.8841	78	0.40103	2897124
SRR14790511	PRJNA645906	AMPLICON	SAMN19672332	SRX11123626	SARS-CoV-2/human/USA/CA-CZB-32143/2021	NextSeq 500	PAIRED	PCR	VIRAL RNA	Severe acute respiratory syndrome coronavirus 2	Homo sapiens	ILLUMINA	2021-03-26	United States	North America	35	6980.79	7608	0.995954	208746501
SRR14790512	PRJNA645906	AMPLICON	SAMN19672152	SRX11123625	SARS-CoV-2/human/USA/CA-CZB-32115/2021	NextSeq 500	PAIRED	PCR	VIRAL RNA	Severe acute respiratory syndrome coronavirus 2	Homo sapiens	ILLUMINA	2021-03-21	United States	North America	33	7533.8	7958	0.995954	225283307
SRR14790513	PRJNA645906	AMPLICON	SAMN19672134	SRX11123624	SARS-CoV-2/human/USA/CA-CZB-32059/2021	NextSeq 500	PAIRED	PCR	VIRAL RNA	Severe acute respiratory syndrome coronavirus 2	Homo sapiens	ILLUMINA	2021-05-06	United States	North America	50	776.519	721	0.994047	23220246
SRR14790514	PRJNA645906	AMPLICON	SAMN19672331	SRX11123623	SARS-CoV-2/human/USA/CA-CZB-31515/2021	NextSeq 500	PAIRED	PCR	VIRAL RNA	Severe acute respiratory syndrome coronavirus 2	Homo sapiens	ILLUMINA	2021-04-23	United States	North America	163	147.943	132	0.633415	4423953
SRR14790515	PRJNA645906	AMPLICON	SAMN19672330	SRX11123622	SARS-CoV-2/human/USA/CA-CZB-31528/2021	NextSeq 500	PAIRED	PCR	VIRAL RNA	Severe acute respiratory syndrome coronavirus 2	Homo sapiens	ILLUMINA	2021-04-23	United States	North America	38	7589.47	7940	0.997592	226947885
SRR14790516	PRJNA645906	AMPLICON	SAMN19672329	SRX11123621	SARS-CoV-2/human/USA/CA-CZB-31424/2021	NextSeq 500	PAIRED	PCR	VIRAL RNA	Severe acute respiratory syndrome coronavirus 2	Homo sapiens	ILLUMINA	2021-04-23	United States	North America	230	555.173	397	0.797178	16601330
SRR14790517	PRJNA645906	AMPLICON	SAMN19672328	SRX11123620	SARS-CoV-2/human/USA/CA-CZB-32162/2021	NextSeq 500	PAIRED	PCR	VIRAL RNA	Severe acute respiratory syndrome coronavirus 2	Homo sapiens	ILLUMINA	2021-04-03	United States	North America	37	7214.67	7752	0.995954	215740316
SRR14790518	PRJNA645906	AMPLICON	SAMN19672327	SRX11123619	SARS-CoV-2/human/USA/CA-CZB-32179/2021	NextSeq 500	PAIRED	PCR	VIRAL RNA	Severe acute respiratory syndrome coronavirus 2	Homo sapiens	ILLUMINA	2021-04-06	United States	North America	49	543.977	464	0.982477	16266536
SRR14790519	PRJNA645906	AMPLICON	SAMN19672326	SRX11123618	SARS-CoV-2/human/USA/CA-CZB-31460/2021	NextSeq 500	PAIRED	PCR	VIRAL RNA	Severe acute respiratory syndrome coronavirus 2	Homo sapiens	ILLUMINA	2021-04-23	United States	North America	112	120.502	109	0.575728	3603383
SRR14790520	PRJNA645906	AMPLICON	SAMN19672325	SRX11123617	SARS-CoV-2/human/USA/CA-CZB-32118/2021	NextSeq 500	PAIRED	PCR	VIRAL RNA	Severe acute respiratory syndrome coronavirus 2	Homo sapiens	ILLUMINA	2021-03-21	United States	North America	48	7737.85	7953	0.997492	231385002
SRR14790521	PRJNA645906	AMPLICON	SAMN19672324	SRX11123616	SARS-CoV-2/human/USA/CA-CZB-31448/2021	NextSeq 500	PAIRED	PCR	VIRAL RNA	Severe acute respiratory syndrome coronavirus 2	Homo sapiens	ILLUMINA	2021-04-23	United States	North America	139	179.547	149	0.663947	5368985
SRR14790522	PRJNA645906	AMPLICON	SAMN19672323	SRX11123615	SARS-CoV-2/human/USA/CA-CZB-32058/2021	NextSeq 500	PAIRED	PCR	VIRAL RNA	Severe acute respiratory syndrome coronavirus 2	Homo sapiens	ILLUMINA	2021-05-06	United States	North America	49	7355.28	7921	0.995552	219945051
SRR14790523	PRJNA645906	AMPLICON	SAMN19672322	SRX11123614	SARS-CoV-2/human/USA/CA-CZB-31430/2021	NextSeq 500	PAIRED	PCR	VIRAL RNA	Severe acute respiratory syndrome coronavirus 2	Homo sapiens	ILLUMINA	2021-04-23	United States	North America	49	7436.57	7957	0.995552	222375633
SRR14790524	PRJNA645906	AMPLICON	SAMN19672151	SRX11123613	SARS-CoV-2/human/USA/CA-CZB-32102/2021	NextSeq 500	PAIRED	PCR	VIRAL RNA	Severe acute respiratory syndrome coronavirus 2	Homo sapiens	ILLUMINA	2021-04-26	United States	North America	48	7357.9	7903	0.995552	220023272
SRR14790525	PRJNA645906	AMPLICON	SAMN19672321	SRX11123612	SARS-CoV-2/human/USA/CA-CZB-32159/2021	NextSeq 500	PAIRED	PCR	VIRAL RNA	Severe acute respiratory syndrome coronavirus 2	Homo sapiens	ILLUMINA	2021-04-03	United States	North America	50	4365.48	4159	0.995352	130541052
SRR14790526	PRJNA645906	AMPLICON	SAMN19672320	SRX11123611	SARS-CoV-2/human/USA/CA-CZB-31872/2021	NextSeq 500	PAIRED	PCR	VIRAL RNA	Severe acute respiratory syndrome coronavirus 2	Homo sapiens	ILLUMINA	2021-04-20	United States	North America	35	1947.77	1818	0.978597	58244084
SRR14790527	PRJNA645906	AMPLICON	SAMN19672319	SRX11123610	SARS-CoV-2/human/USA/CA-CZB-31429/2021	NextSeq 500	PAIRED	PCR	VIRAL RNA	Severe acute respiratory syndrome coronavirus 2	Homo sapiens	ILLUMINA	2021-04-23	United States	North America	53	7053.39	7929	0.994883	210917666
SRR14790528	PRJNA645906	AMPLICON	SAMN19672318	SRX11123609	SARS-CoV-2/human/USA/CA-CZB-32096/2021	NextSeq 500	PAIRED	PCR	VIRAL RNA	Severe acute respiratory syndrome coronavirus 2	Homo sapiens	ILLUMINA	2021-04-14	United States	North America	52	349.796	309	0.951343	10459958
SRR14790529	PRJNA645906	AMPLICON	SAMN19672317	SRX11123608	SARS-CoV-2/human/USA/CA-CZB-31545/2021	NextSeq 500	PAIRED	PCR	VIRAL RNA	Severe acute respiratory syndrome coronavirus 2	Homo sapiens	ILLUMINA	2021-04-23	United States	North America	47	6270.95	6943	0.988028	187520225
SRR14790530	PRJNA645906	AMPLICON	SAMN19672316	SRX11123607	SARS-CoV-2/human/USA/CA-CZB-32127/2021	NextSeq 500	PAIRED	PCR	VIRAL RNA	Severe acute respiratory syndrome coronavirus 2	Homo sapiens	ILLUMINA	2021-03-22	United States	North America	121	588.813	351	0.881651	17607268
SRR14790531	PRJNA645906	AMPLICON	SAMN19672315	SRX11123606	SARS-CoV-2/human/USA/CA-CZB-31467/2021	NextSeq 500	PAIRED	PCR	VIRAL RNA	Severe acute respiratory syndrome coronavirus 2	Homo sapiens	ILLUMINA	2021-04-23	United States	North America	40	7392.9	7960	0.990168	221069741
SRR14790532	PRJNA645906	AMPLICON	SAMN19672314	SRX11123605	SARS-CoV-2/human/USA/CA-CZB-31524/2021	NextSeq 500	PAIRED	PCR	VIRAL RNA	Severe acute respiratory syndrome coronavirus 2	Homo sapiens	ILLUMINA	2021-04-23	United States	North America	48	3830.87	3695	0.995352	114554418
SRR14790533	PRJNA645906	AMPLICON	SAMN19672313	SRX11123604	SARS-CoV-2/human/USA/CA-CZB-32120/2021	NextSeq 500	PAIRED	PCR	VIRAL RNA	Severe acute respiratory syndrome coronavirus 2	Homo sapiens	ILLUMINA	2021-03-22	United States	North America	29	7509.56	7951	0.997124	224558378
SRR14790534	PRJNA645906	AMPLICON	SAMN19672312	SRX11123603	SARS-CoV-2/human/USA/CA-CZB-31799/2021	NextSeq 500	PAIRED	PCR	VIRAL RNA	Severe acute respiratory syndrome coronavirus 2	Homo sapiens	ILLUMINA	2021-04-23	United States	North America	71	431.674	400	0.939805	12908346
SRR14790535	PRJNA645906	AMPLICON	SAMN19672150	SRX11123602	SARS-CoV-2/human/USA/CA-CZB-31454/2021	NextSeq 500	PAIRED	PCR	VIRAL RNA	Severe acute respiratory syndrome coronavirus 2	Homo sapiens	ILLUMINA	2021-04-23	United States	North America	159	104.747	92	0.458683	3132237
SRR14790536	PRJNA645906	AMPLICON	SAMN19672311	SRX11123601	SARS-CoV-2/human/USA/CA-CZB-31889/2021	NextSeq 500	PAIRED	PCR	VIRAL RNA	Severe acute respiratory syndrome coronavirus 2	Homo sapiens	ILLUMINA	2021-04-20	United States	North America	82	1805.83	1386	0.966157	53999775
SRR14790537	PRJNA645906	AMPLICON	SAMN19672310	SRX11123600	SARS-CoV-2/human/USA/CA-CZB-31431/2021	NextSeq 500	PAIRED	PCR	VIRAL RNA	Severe acute respiratory syndrome coronavirus 2	Homo sapiens	ILLUMINA	2021-04-23	United States	North America	36	5891.06	6312	0.995653	176160219
SRR14790538	PRJNA645906	AMPLICON	SAMN19672309	SRX11123599	SARS-CoV-2/human/USA/CA-CZB-31462/2021	NextSeq 500	PAIRED	PCR	VIRAL RNA	Severe acute respiratory syndrome coronavirus 2	Homo sapiens	ILLUMINA	2021-04-23	United States	North America	207	77.8044	73	0.269371	2326585
SRR14790539	PRJNA645906	AMPLICON	SAMN19672308	SRX11123598	SARS-CoV-2/human/USA/CA-CZB-31432/2021	NextSeq 500	PAIRED	PCR	VIRAL RNA	Severe acute respiratory syndrome coronavirus 2	Homo sapiens	ILLUMINA	2021-04-23	United States	North America	147	128.83	115	0.581447	3852402
SRR14790540	PRJNA645906	AMPLICON	SAMN19672307	SRX11123597	SARS-CoV-2/human/USA/CA-CZB-31508/2021	NextSeq 500	PAIRED	PCR	VIRAL RNA	Severe acute respiratory syndrome coronavirus 2	Homo sapiens	ILLUMINA	2021-04-23	United States	North America	40	4168.2	4071	0.970572	124641725
SRR14790541	PRJNA645906	AMPLICON	SAMN19672306	SRX11123596	SARS-CoV-2/human/USA/CA-CZB-31490/2021	NextSeq 500	PAIRED	PCR	VIRAL RNA	Severe acute respiratory syndrome coronavirus 2	Homo sapiens	ILLUMINA	2021-04-23	United States	North America	35	6782.85	7736	0.989867	202827614
SRR14790542	PRJNA645906	AMPLICON	SAMN19672280	SRX11123595	SARS-CoV-2/human/USA/CA-CZB-32128/2021	NextSeq 500	PAIRED	PCR	VIRAL RNA	Severe acute respiratory syndrome coronavirus 2	Homo sapiens	ILLUMINA	2021-03-22	United States	North America	236	136.192	99	0.49908	4072555
SRR14790543	PRJNA645906	AMPLICON	SAMN19672279	SRX11123594	SARS-CoV-2/human/USA/CA-CZB-32178/2021	NextSeq 500	PAIRED	PCR	VIRAL RNA	Severe acute respiratory syndrome coronavirus 2	Homo sapiens	ILLUMINA	2021-04-06	United States	North America	60	623.658	579	0.986523	18649240
SRR14790544	PRJNA645906	AMPLICON	SAMN19672278	SRX11123593	SARS-CoV-2/human/USA/CA-CZB-32158/2021	NextSeq 500	PAIRED	PCR	VIRAL RNA	Severe acute respiratory syndrome coronavirus 2	Homo sapiens	ILLUMINA	2021-04-03	United States	North America	174	123.8	110	0.562954	3702003
SRR14790545	PRJNA645906	AMPLICON	SAMN19672277	SRX11123592	SARS-CoV-2/human/USA/CA-CZB-32130/2021	NextSeq 500	PAIRED	PCR	VIRAL RNA	Severe acute respiratory syndrome coronavirus 2	Homo sapiens	ILLUMINA	2021-03-22	United States	North America	130	186.716	173	0.739993	5583360
SRR14790546	PRJNA645906	AMPLICON	SAMN19672276	SRX11123591	SARS-CoV-2/human/USA/CA-CZB-31452/2021	NextSeq 500	PAIRED	PCR	VIRAL RNA	Severe acute respiratory syndrome coronavirus 2	Homo sapiens	ILLUMINA	2021-04-23	United States	North America	61	3524.55	3186	0.983012	105394581
SRR14790547	PRJNA645906	AMPLICON	SAMN19672275	SRX11123590	SARS-CoV-2/human/USA/CA-CZB-32167/2021	NextSeq 500	PAIRED	PCR	VIRAL RNA	Severe acute respiratory syndrome coronavirus 2	Homo sapiens	ILLUMINA	2021-04-05	United States	North America	48	4612.42	4535	0.995653	137925275
SRR14790548	PRJNA645906	AMPLICON	SAMN19672274	SRX11123589	SARS-CoV-2/human/USA/CA-CZB-31437/2021	NextSeq 500	PAIRED	PCR	VIRAL RNA	Severe acute respiratory syndrome coronavirus 2	Homo sapiens	ILLUMINA	2021-04-23	United States	North America	51	7317.94	7949	0.995653	218828217
SRR14790549	PRJNA645906	AMPLICON	SAMN19672273	SRX11123588	SARS-CoV-2/human/USA/CA-CZB-31425/2021	NextSeq 500	PAIRED	PCR	VIRAL RNA	Severe acute respiratory syndrome coronavirus 2	Homo sapiens	ILLUMINA	2021-04-23	United States	North America	212	84.0722	74	0.234391	2514010
SRR14790550	PRJNA645906	AMPLICON	SAMN19672272	SRX11123587	SARS-CoV-2/human/USA/CA-CZB-31494/2021	NextSeq 500	PAIRED	PCR	VIRAL RNA	Severe acute respiratory syndrome coronavirus 2	Homo sapiens	ILLUMINA	2021-04-23	United States	North America	548	51.0695	44	0.074006	1527132
SRR14790551	PRJNA645906	AMPLICON	SAMN19672146	SRX11123586	SARS-CoV-2/human/USA/CA-CZB-31457/2021	NextSeq 500	PAIRED	PCR	VIRAL RNA	Severe acute respiratory syndrome coronavirus 2	Homo sapiens	ILLUMINA	2021-04-23	United States	North America	34	437.829	394	0.972645	13092387
SRR14790552	PRJNA645906	AMPLICON	SAMN19672271	SRX11123585	SARS-CoV-2/human/USA/CA-CZB-32132/2021	NextSeq 500	PAIRED	PCR	VIRAL RNA	Severe acute respiratory syndrome coronavirus 2	Homo sapiens	ILLUMINA	2021-03-23	United States	North America	130	463.344	388	0.883724	13855361
SRR14790553	PRJNA645906	AMPLICON	SAMN19672270	SRX11123584	SARS-CoV-2/human/USA/CA-CZB-31496/2021	NextSeq 500	PAIRED	PCR	VIRAL RNA	Severe acute respiratory syndrome coronavirus 2	Homo sapiens	ILLUMINA	2021-04-22	United States	North America	49	1713.41	1584	0.995352	51236113
SRR14790554	PRJNA645906	AMPLICON	SAMN19672269	SRX11123583	SARS-CoV-2/human/USA/CA-CZB-31800/2021	NextSeq 500	PAIRED	PCR	VIRAL RNA	Severe acute respiratory syndrome coronavirus 2	Homo sapiens	ILLUMINA	2021-04-23	United States	North America	58	225.486	200	0.893355	6742722
SRR14790555	PRJNA645906	AMPLICON	SAMN19672268	SRX11123582	SARS-CoV-2/human/USA/CA-CZB-32116/2021	NextSeq 500	PAIRED	PCR	VIRAL RNA	Severe acute respiratory syndrome coronavirus 2	Homo sapiens	ILLUMINA	2021-03-21	United States	North America	35	7710.18	7953	0.997425	230557444
SRR14790556	PRJNA645906	AMPLICON	SAMN19672267	SRX11123581	SARS-CoV-2/human/USA/CA-CZB-32056/2021	NextSeq 500	PAIRED	PCR	VIRAL RNA	Severe acute respiratory syndrome coronavirus 2	Homo sapiens	ILLUMINA	2021-05-05	United States	North America	47	2691.34	2529	0.990636	80479246
SRR14790557	PRJNA645906	AMPLICON	SAMN19672266	SRX11123580	SARS-CoV-2/human/USA/CA-CZB-32034/2021	NextSeq 500	PAIRED	PCR	VIRAL RNA	Severe acute respiratory syndrome coronavirus 2	Homo sapiens	ILLUMINA	2021-04-30	United States	North America	81	158.427	149	0.759188	4737430
SRR14790558	PRJNA645906	AMPLICON	SAMN19672265	SRX11123579	SARS-CoV-2/human/USA/CA-CZB-32107/2021	NextSeq 500	PAIRED	PCR	VIRAL RNA	Severe acute respiratory syndrome coronavirus 2	Homo sapiens	ILLUMINA	2021-03-21	United States	North America	31	7643.13	7948	0.997224	228552439
SRR14790559	PRJNA645906	AMPLICON	SAMN19672264	SRX11123578	SARS-CoV-2/human/USA/CA-CZB-31507/2021	NextSeq 500	PAIRED	PCR	VIRAL RNA	Severe acute respiratory syndrome coronavirus 2	Homo sapiens	ILLUMINA	2021-04-23	United States	North America	305	82.5848	72	0.330703	2469533
SRR14790560	PRJNA645906	AMPLICON	SAMN19672263	SRX11123577	SARS-CoV-2/human/USA/CA-CZB-31470/2021	NextSeq 500	PAIRED	PCR	VIRAL RNA	Severe acute respiratory syndrome coronavirus 2	Homo sapiens	ILLUMINA	2021-04-23	United States	North America	228	115.662	105	0.531385	3458632
SRR14790561	PRJNA645906	AMPLICON	SAMN19672262	SRX11123576	SARS-CoV-2/human/USA/CA-CZB-32170/2021	NextSeq 500	PAIRED	PCR	VIRAL RNA	Severe acute respiratory syndrome coronavirus 2	Homo sapiens	ILLUMINA	2021-04-05	United States	North America	49	771.2	721	0.994716	23061203
SRR14790562	PRJNA645906	AMPLICON	SAMN19672145	SRX11123575	SARS-CoV-2/human/USA/CA-CZB-31479/2021	NextSeq 500	PAIRED	PCR	VIRAL RNA	Severe acute respiratory syndrome coronavirus 2	Homo sapiens	ILLUMINA	2021-04-24	United States	North America	91	405.853	359	0.904257	12136214
SRR14790563	PRJNA645906	AMPLICON	SAMN19672261	SRX11123574	SARS-CoV-2/human/USA/CA-CZB-32177/2021	NextSeq 500	PAIRED	PCR	VIRAL RNA	Severe acute respiratory syndrome coronavirus 2	Homo sapiens	ILLUMINA	2021-04-06	United States	North America	40	657.45	448	0.946092	19659714
SRR14790564	PRJNA645906	AMPLICON	SAMN19672260	SRX11123573	SARS-CoV-2/human/USA/CA-CZB-32133/2021	NextSeq 500	PAIRED	PCR	VIRAL RNA	Severe acute respiratory syndrome coronavirus 2	Homo sapiens	ILLUMINA	2021-03-23	United States	North America	122	194.778	167	0.765743	5824437
SRR14790565	PRJNA645906	AMPLICON	SAMN19672259	SRX11123572	SARS-CoV-2/human/USA/CA-CZB-31885/2021	NextSeq 500	PAIRED	PCR	VIRAL RNA	Severe acute respiratory syndrome coronavirus 2	Homo sapiens	ILLUMINA	2021-04-19	United States	North America	89	1055.34	898	0.913821	31557847
SRR14790566	PRJNA645906	AMPLICON	SAMN19672258	SRX11123571	SARS-CoV-2/human/USA/CA-CZB-32141/2021	NextSeq 500	PAIRED	PCR	VIRAL RNA	Severe acute respiratory syndrome coronavirus 2	Homo sapiens	ILLUMINA	2021-03-25	United States	North America	48	7105.01	7738	0.995619	212461022
SRR14790567	PRJNA645906	AMPLICON	SAMN19672257	SRX11123570	SARS-CoV-2/human/USA/CA-CZB-32134/2021	NextSeq 500	PAIRED	PCR	VIRAL RNA	Severe acute respiratory syndrome coronavirus 2	Homo sapiens	ILLUMINA	2021-03-23	United States	North America	136	175.752	145	0.698224	5255526
SRR14790568	PRJNA645906	AMPLICON	SAMN19672256	SRX11123569	SARS-CoV-2/human/USA/CA-CZB-31869/2021	NextSeq 500	PAIRED	PCR	VIRAL RNA	Severe acute respiratory syndrome coronavirus 2	Homo sapiens	ILLUMINA	2021-04-18	United States	North America	186	605.554	334	0.751296	18107896
SRR14790569	PRJNA645906	AMPLICON	SAMN19672255	SRX11123568	SARS-CoV-2/human/USA/CA-CZB-31481/2021	NextSeq 500	PAIRED	PCR	VIRAL RNA	Severe acute respiratory syndrome coronavirus 2	Homo sapiens	ILLUMINA	2021-04-24	United States	North America	53	7285.59	7941	0.986791	217860940
SRR14790570	PRJNA645906	AMPLICON	SAMN19672254	SRX11123567	SARS-CoV-2/human/USA/CA-CZB-31858/2021	NextSeq 500	PAIRED	PCR	VIRAL RNA	Severe acute respiratory syndrome coronavirus 2	Homo sapiens	ILLUMINA	2021-04-14	United States	North America	58	3686.57	3587	0.982978	110239503
SRR14790571	PRJNA645906	AMPLICON	SAMN19672253	SRX11123566	SARS-CoV-2/human/USA/CA-CZB-31418/2021	NextSeq 500	PAIRED	PCR	VIRAL RNA	Severe acute respiratory syndrome coronavirus 2	Homo sapiens	ILLUMINA	2021-04-23	United States	North America	66	3120.98	3001	0.956727	93326797
SRR14790572	PRJNA645906	AMPLICON	SAMN19672252	SRX11123565	SARS-CoV-2/human/USA/CA-CZB-31537/2021	NextSeq 500	PAIRED	PCR	VIRAL RNA	Severe acute respiratory syndrome coronavirus 2	Homo sapiens	ILLUMINA	2021-04-23	United States	North America	50	5240.78	5308	0.995452	156715111
SRR14790573	PRJNA645906	AMPLICON	SAMN19672144	SRX11123564	SARS-CoV-2/human/USA/CA-CZB-32122/2021	NextSeq 500	PAIRED	PCR	VIRAL RNA	Severe acute respiratory syndrome coronavirus 2	Homo sapiens	ILLUMINA	2021-03-22	United States	North America	33	6685.43	7682	0.986991	199914434
SRR14790574	PRJNA645906	AMPLICON	SAMN19672251	SRX11123563	SARS-CoV-2/human/USA/CA-CZB-31444/2021	NextSeq 500	PAIRED	PCR	VIRAL RNA	Severe acute respiratory syndrome coronavirus 2	Homo sapiens	ILLUMINA	2021-04-23	United States	North America	46	7286.62	7922	0.995552	217891878
SRR14790575	PRJNA645906	AMPLICON	SAMN19672250	SRX11123562	SARS-CoV-2/human/USA/CA-CZB-31488/2021	NextSeq 500	PAIRED	PCR	VIRAL RNA	Severe acute respiratory syndrome coronavirus 2	Homo sapiens	ILLUMINA	2021-04-23	United States	North America	86	180.51	167	0.797646	5397794
SRR14790576	PRJNA645906	AMPLICON	SAMN19672249	SRX11123561	SARS-CoV-2/human/USA/CA-CZB-32153/2021	NextSeq 500	PAIRED	PCR	VIRAL RNA	Severe acute respiratory syndrome coronavirus 2	Homo sapiens	ILLUMINA	2021-03-28	United States	North America	93	124.87	110	0.57205	3733995
SRR14790577	PRJNA645906	AMPLICON	SAMN19672248	SRX11123560	SARS-CoV-2/human/USA/CA-CZB-32174/2021	NextSeq 500	PAIRED	PCR	VIRAL RNA	Severe acute respiratory syndrome coronavirus 2	Homo sapiens	ILLUMINA	2021-04-06	United States	North America	35	701.894	658	0.986155	20988724
SRR14790578	PRJNA645906	AMPLICON	SAMN19672247	SRX11123559	SARS-CoV-2/human/USA/CA-CZB-32136/2021	NextSeq 500	PAIRED	PCR	VIRAL RNA	Severe acute respiratory syndrome coronavirus 2	Homo sapiens	ILLUMINA	2021-03-23	United States	North America	47	6836.91	7467	0.995653	204443974
SRR14790579	PRJNA645906	AMPLICON	SAMN19672246	SRX11123558	SARS-CoV-2/human/USA/CA-CZB-31443/2021	NextSeq 500	PAIRED	PCR	VIRAL RNA	Severe acute respiratory syndrome coronavirus 2	Homo sapiens	ILLUMINA	2021-04-22	United States	North America	63	322.852	290	0.892586	9654254
SRR14790580	PRJNA645906	AMPLICON	SAMN19672245	SRX11123557	SARS-CoV-2/human/USA/CA-CZB-31520/2021	NextSeq 500	PAIRED	PCR	VIRAL RNA	Severe acute respiratory syndrome coronavirus 2	Homo sapiens	ILLUMINA	2021-04-23	United States	North America	47	7261.02	7894	0.995552	217126365
SRR14790581	PRJNA645906	AMPLICON	SAMN19672244	SRX11123556	SARS-CoV-2/human/USA/CA-CZB-31461/2021	NextSeq 500	PAIRED	PCR	VIRAL RNA	Severe acute respiratory syndrome coronavirus 2	Homo sapiens	ILLUMINA	2021-04-23	United States	North America	28	5379.88	5500	0.995954	160874431
SRR14790582	PRJNA645906	AMPLICON	SAMN19672243	SRX11123555	SARS-CoV-2/human/USA/CA-CZB-32139/2021	NextSeq 500	PAIRED	PCR	VIRAL RNA	Severe acute respiratory syndrome coronavirus 2	Homo sapiens	ILLUMINA	2021-03-24	United States	North America	46	6954.24	7667	0.995519	207952503
SRR14790583	PRJNA645906	AMPLICON	SAMN19672242	SRX11123554	SARS-CoV-2/human/USA/CA-CZB-31420/2021	NextSeq 500	PAIRED	PCR	VIRAL RNA	Severe acute respiratory syndrome coronavirus 2	Homo sapiens	ILLUMINA	2021-04-23	United States	North America	139	109.147	98	0.490352	3263819
SRR14790584	PRJNA645906	AMPLICON	SAMN19672143	SRX11123553	SARS-CoV-2/human/USA/CA-CZB-32125/2021	NextSeq 500	PAIRED	PCR	VIRAL RNA	Severe acute respiratory syndrome coronavirus 2	Homo sapiens	ILLUMINA	2021-03-22	United States	North America	41	377.983	316	0.972244	11302833
SRR14790585	PRJNA645906	AMPLICON	SAMN19672241	SRX11123552	SARS-CoV-2/human/USA/CA-CZB-32169/2021	NextSeq 500	PAIRED	PCR	VIRAL RNA	Severe acute respiratory syndrome coronavirus 2	Homo sapiens	ILLUMINA	2021-04-05	United States	North America	33	921.313	615	0.977761	27550035
SRR14790586	PRJNA645906	AMPLICON	SAMN19672240	SRX11123551	SARS-CoV-2/human/USA/CA-CZB-31873/2021	NextSeq 500	PAIRED	PCR	VIRAL RNA	Severe acute respiratory syndrome coronavirus 2	Homo sapiens	ILLUMINA	2021-04-20	United States	North America	108	2918.47	2573	0.98766	87271119
SRR14790587	PRJNA645906	AMPLICON	SAMN19672239	SRX11123550	SARS-CoV-2/human/USA/CA-CZB-32152/2021	NextSeq 500	PAIRED	PCR	VIRAL RNA	Severe acute respiratory syndrome coronavirus 2	Homo sapiens	ILLUMINA	2021-03-28	United States	North America	35	292.813	248	0.940976	8755985
SRR14790588	PRJNA645906	AMPLICON	SAMN19672238	SRX11123549	SARS-CoV-2/human/USA/CA-CZB-32101/2021	NextSeq 500	PAIRED	PCR	VIRAL RNA	Severe acute respiratory syndrome coronavirus 2	Homo sapiens	ILLUMINA	2021-04-26	United States	North America	50	7685.64	7949	0.995786	229823623
SRR14790589	PRJNA645906	AMPLICON	SAMN19672237	SRX11123548	SARS-CoV-2/human/USA/CA-CZB-31510/2021	NextSeq 500	PAIRED	PCR	VIRAL RNA	Severe acute respiratory syndrome coronavirus 2	Homo sapiens	ILLUMINA	2021-04-23	United States	North America	56	7328.6	7952	0.995552	219146981
SRR14790590	PRJNA645906	AMPLICON	SAMN19672236	SRX11123547	SARS-CoV-2/human/USA/CA-CZB-31426/2021	NextSeq 500	PAIRED	PCR	VIRAL RNA	Severe acute respiratory syndrome coronavirus 2	Homo sapiens	ILLUMINA	2021-04-24	United States	North America	62	4897.25	5106	0.985119	146442394
SRR14790591	PRJNA645906	AMPLICON	SAMN19672235	SRX11123546	SARS-CoV-2/human/USA/CA-CZB-32117/2021	NextSeq 500	PAIRED	PCR	VIRAL RNA	Severe acute respiratory syndrome coronavirus 2	Homo sapiens	ILLUMINA	2021-03-21	United States	North America	36	7099.14	7917	0.995954	212285553
SRR14790592	PRJNA645906	AMPLICON	SAMN19672234	SRX11123545	SARS-CoV-2/human/USA/CA-CZB-31897/2021	NextSeq 500	PAIRED	PCR	VIRAL RNA	Severe acute respiratory syndrome coronavirus 2	Homo sapiens	ILLUMINA	2021-04-19	United States	North America	98	1105.07	868	0.923285	33044843
SRR14790593	PRJNA645906	AMPLICON	SAMN19672233	SRX11123544	SARS-CoV-2/human/USA/CA-CZB-31514/2021	NextSeq 500	PAIRED	PCR	VIRAL RNA	Severe acute respiratory syndrome coronavirus 2	Homo sapiens	ILLUMINA	2021-04-23	United States	North America	177	458.247	297	0.781527	13702970
SRR14790594	PRJNA645906	AMPLICON	SAMN19672232	SRX11123543	SARS-CoV-2/human/USA/CA-CZB-32037/2021	NextSeq 500	PAIRED	PCR	VIRAL RNA	Severe acute respiratory syndrome coronavirus 2	Homo sapiens	ILLUMINA	2021-04-30	United States	North America	50	7441.29	7923	0.99582	222516755
SRR14790595	PRJNA645906	AMPLICON	SAMN19672142	SRX11123542	SARS-CoV-2/human/USA/CA-CZB-31471/2021	NextSeq 500	PAIRED	PCR	VIRAL RNA	Severe acute respiratory syndrome coronavirus 2	Homo sapiens	ILLUMINA	2021-04-23	United States	North America	66	479.449	429	0.935224	14336970
SRR14790596	PRJNA645906	AMPLICON	SAMN19672133	SRX11123541	SARS-CoV-2/human/USA/CA-CZB-31463/2021	NextSeq 500	PAIRED	PCR	VIRAL RNA	Severe acute respiratory syndrome coronavirus 2	Homo sapiens	ILLUMINA	2021-04-24	United States	North America	42	5043.75	5106	0.990904	150823263
SRR14790597	PRJNA645906	AMPLICON	SAMN19672132	SRX11123540	SARS-CoV-2/human/USA/CA-CZB-32168/2021	NextSeq 500	PAIRED	PCR	VIRAL RNA	Severe acute respiratory syndrome coronavirus 2	Homo sapiens	ILLUMINA	2021-04-05	United States	North America	49	3949.41	3683	0.99485	118099329
SRR14790607	PRJNA645906	AMPLICON	SAMN19672820	SRX11124018	SARS-CoV-2/human/USA/CA-CZB-32585/2021	NextSeq 500	PAIRED	PCR	VIRAL RNA	Severe acute respiratory syndrome coronavirus 2	Homo sapiens	ILLUMINA	2021-05-10	United States	North America	70	4730.92	4853	0.9692	141468754
SRR14790608	PRJNA645906	AMPLICON	SAMN19672819	SRX11124017	SARS-CoV-2/human/USA/CA-CZB-32630/2021	NextSeq 500	PAIRED	PCR	VIRAL RNA	Severe acute respiratory syndrome coronavirus 2	Homo sapiens	ILLUMINA	2021-04-18	United States	North America	93	1288.72	936	0.89991	38536557
SRR14790609	PRJNA645906	AMPLICON	SAMN19672818	SRX11124016	SARS-CoV-2/human/USA/CA-CZB-32540/2020	NextSeq 500	PAIRED	PCR	VIRAL RNA	Severe acute respiratory syndrome coronavirus 2	Homo sapiens	ILLUMINA	2020-08-13	United States	North America	14	6099.08	6686	0.994248	182380746
SRR14790610	PRJNA645906	AMPLICON	SAMN19672817	SRX11124015	SARS-CoV-2/human/USA/CA-CZB-31940/2021	NextSeq 500	PAIRED	PCR	VIRAL RNA	Severe acute respiratory syndrome coronavirus 2	Homo sapiens	ILLUMINA	2021-04-29	United States	North America	33	462.501	432	0.978932	13830161
SRR14790611	PRJNA645906	AMPLICON	SAMN19672816	SRX11124014	SARS-CoV-2/human/USA/CA-CZB-31993/2021	NextSeq 500	PAIRED	PCR	VIRAL RNA	Severe acute respiratory syndrome coronavirus 2	Homo sapiens	ILLUMINA	2021-04-29	United States	North America	43	4990.36	5113	0.995318	149226668
SRR14790612	PRJNA645906	AMPLICON	SAMN19672815	SRX11124013	SARS-CoV-2/human/USA/CA-CZB-32017/2021	NextSeq 500	PAIRED	PCR	VIRAL RNA	Severe acute respiratory syndrome coronavirus 2	Homo sapiens	ILLUMINA	2021-04-29	United States	North America	60	5407.28	5966	0.995318	161693949
SRR14790613	PRJNA645906	AMPLICON	SAMN19672814	SRX11124012	SARS-CoV-2/human/USA/CA-CZB-31957/2021	NextSeq 500	PAIRED	PCR	VIRAL RNA	Severe acute respiratory syndrome coronavirus 2	Homo sapiens	ILLUMINA	2021-04-29	United States	North America	67	502.959	464	0.961375	15039970
SRR14790614	PRJNA645906	AMPLICON	SAMN19672813	SRX11124011	SARS-CoV-2/human/USA/CA-CZB-31924/2021	NextSeq 500	PAIRED	PCR	VIRAL RNA	Severe acute respiratory syndrome coronavirus 2	Homo sapiens	ILLUMINA	2021-04-29	United States	North America	223	477.993	375	0.868374	14293411
SRR14790615	PRJNA645906	AMPLICON	SAMN19672812	SRX11124010	SARS-CoV-2/human/USA/CA-CZB-30280/2021	NextSeq 500	PAIRED	PCR	VIRAL RNA	Severe acute respiratory syndrome coronavirus 2	Homo sapiens	ILLUMINA	2021-04-06	United States	North America	47	7454.12	7966	0.995552	222900649
SRR14790616	PRJNA645906	AMPLICON	SAMN19672811	SRX11124009	SARS-CoV-2/human/USA/CA-CZB-32587/2021	NextSeq 500	PAIRED	PCR	VIRAL RNA	Severe acute respiratory syndrome coronavirus 2	Homo sapiens	ILLUMINA	2021-05-07	United States	North America	181	114.716	107	0.559409	3430345
SRR14790617	PRJNA645906	AMPLICON	SAMN19672730	SRX11124008	SARS-CoV-2/human/USA/CA-CZB-30271/2021	NextSeq 500	PAIRED	PCR	VIRAL RNA	Severe acute respiratory syndrome coronavirus 2	Homo sapiens	ILLUMINA	2021-04-05	United States	North America	651	55.2512	48	0.106177	1652177
SRR14790618	PRJNA645906	AMPLICON	SAMN19672810	SRX11124007	SARS-CoV-2/human/USA/CA-CZB-32547/2020	NextSeq 500	PAIRED	PCR	VIRAL RNA	Severe acute respiratory syndrome coronavirus 2	Homo sapiens	ILLUMINA	2020-09-01	United States	North America	130	141.303	124	0.649868	4225395
SRR14790619	PRJNA645906	AMPLICON	SAMN19672809	SRX11124006	SARS-CoV-2/human/USA/CA-CZB-31903/2021	NextSeq 500	PAIRED	PCR	VIRAL RNA	Severe acute respiratory syndrome coronavirus 2	Homo sapiens	ILLUMINA	2021-04-30	United States	North America	88	538.016	432	0.925961	16088281
SRR14790620	PRJNA645906	AMPLICON	SAMN19672808	SRX11124005	SARS-CoV-2/human/USA/CA-CZB-32561/2020	NextSeq 500	PAIRED	PCR	VIRAL RNA	Severe acute respiratory syndrome coronavirus 2	Homo sapiens	ILLUMINA	2020-09-03	United States	North America	136	174.963	144	0.687824	5231909
SRR14790621	PRJNA645906	AMPLICON	SAMN19672807	SRX11124004	SARS-CoV-2/human/USA/CA-CZB-32073/2021	NextSeq 500	PAIRED	PCR	VIRAL RNA	Severe acute respiratory syndrome coronavirus 2	Homo sapiens	ILLUMINA	2021-05-03	United States	North America	57	5750.04	6549	0.995653	171943544
SRR14790622	PRJNA645906	AMPLICON	SAMN19672806	SRX11124003	SARS-CoV-2/human/USA/CA-CZB-31956/2021	NextSeq 500	PAIRED	PCR	VIRAL RNA	Severe acute respiratory syndrome coronavirus 2	Homo sapiens	ILLUMINA	2021-04-29	United States	North America	41	7015.89	7778	0.987727	209796064
SRR14790623	PRJNA645906	AMPLICON	SAMN19672805	SRX11124002	SARS-CoV-2/human/USA/CA-CZB-32531/2020	NextSeq 500	PAIRED	PCR	VIRAL RNA	Severe acute respiratory syndrome coronavirus 2	Homo sapiens	ILLUMINA	2020-10-31	United States	North America	163	785.594	436	0.782898	23491610
SRR14790624	PRJNA645906	AMPLICON	SAMN19672804	SRX11124001	SARS-CoV-2/human/USA/CA-CZB-31921/2021	NextSeq 500	PAIRED	PCR	VIRAL RNA	Severe acute respiratory syndrome coronavirus 2	Homo sapiens	ILLUMINA	2021-04-29	United States	North America	54	7346.78	7952	0.991238	219690641
SRR14790625	PRJNA645906	AMPLICON	SAMN19672803	SRX11124000	SARS-CoV-2/human/USA/CA-CZB-31926/2021	NextSeq 500	PAIRED	PCR	VIRAL RNA	Severe acute respiratory syndrome coronavirus 2	Homo sapiens	ILLUMINA	2021-04-29	United States	North America	56	2089.1	1979	0.988229	62470462
SRR14790626	PRJNA645906	AMPLICON	SAMN19672802	SRX11123999	SARS-CoV-2/human/USA/CA-CZB-32560/2020	NextSeq 500	PAIRED	PCR	VIRAL RNA	Severe acute respiratory syndrome coronavirus 2	Homo sapiens	ILLUMINA	2020-09-03	United States	North America	385	3727.13	3151	0.589941	111452281
SRR14790627	PRJNA645906	AMPLICON	SAMN19672801	SRX11123998	SARS-CoV-2/human/USA/CA-CZB-32578/2021	NextSeq 500	PAIRED	PCR	VIRAL RNA	Severe acute respiratory syndrome coronavirus 2	Homo sapiens	ILLUMINA	2021-05-08	United States	North America	62	3797.37	3682	0.983279	113552710
SRR14790628	PRJNA645906	AMPLICON	SAMN19672729	SRX11123997	SARS-CoV-2/human/USA/CA-CZB-30272/2021	NextSeq 500	PAIRED	PCR	VIRAL RNA	Severe acute respiratory syndrome coronavirus 2	Homo sapiens	ILLUMINA	2021-04-05	United States	North America	149	739.617	590	0.909407	22116768
SRR14790629	PRJNA645906	AMPLICON	SAMN19672800	SRX11123996	SARS-CoV-2/human/USA/CA-CZB-31991/2021	NextSeq 500	PAIRED	PCR	VIRAL RNA	Severe acute respiratory syndrome coronavirus 2	Homo sapiens	ILLUMINA	2021-04-29	United States	North America	766	50.9181	46	0.0579206	1522605
SRR14790630	PRJNA645906	AMPLICON	SAMN19672799	SRX11123995	SARS-CoV-2/human/USA/CA-CZB-32011/2021	NextSeq 500	PAIRED	PCR	VIRAL RNA	Severe acute respiratory syndrome coronavirus 2	Homo sapiens	ILLUMINA	2021-04-29	United States	North America	185	115.325	103	0.516637	3448561
SRR14790631	PRJNA645906	AMPLICON	SAMN19672798	SRX11123994	SARS-CoV-2/human/USA/CA-CZB-31990/2021	NextSeq 500	PAIRED	PCR	VIRAL RNA	Severe acute respiratory syndrome coronavirus 2	Homo sapiens	ILLUMINA	2021-04-29	United States	North America	51	7472.06	7961	0.995552	223436921
SRR14790632	PRJNA645906	AMPLICON	SAMN19672797	SRX11123993	SARS-CoV-2/human/USA/CA-CZB-32022/2021	NextSeq 500	PAIRED	PCR	VIRAL RNA	Severe acute respiratory syndrome coronavirus 2	Homo sapiens	ILLUMINA	2021-04-29	United States	North America	47	7499.05	7963	0.995552	224244097
SRR14790633	PRJNA645906	AMPLICON	SAMN19672796	SRX11123992	SARS-CoV-2/human/USA/CA-CZB-32526/2020	NextSeq 500	PAIRED	PCR	VIRAL RNA	Severe acute respiratory syndrome coronavirus 2	Homo sapiens	ILLUMINA	2020-10-19	United States	North America	108	133.562	121	0.622011	3993896
SRR14790634	PRJNA645906	AMPLICON	SAMN19672795	SRX11123991	SARS-CoV-2/human/USA/CA-CZB-31909/2021	NextSeq 500	PAIRED	PCR	VIRAL RNA	Severe acute respiratory syndrome coronavirus 2	Homo sapiens	ILLUMINA	2021-04-29	United States	North America	53	7805.1	7954	0.997626	233395875
SRR14790635	PRJNA645906	AMPLICON	SAMN19672794	SRX11123990	SARS-CoV-2/human/USA/CA-CZB-32000/2021	NextSeq 500	PAIRED	PCR	VIRAL RNA	Severe acute respiratory syndrome coronavirus 2	Homo sapiens	ILLUMINA	2021-04-29	United States	North America	38	6899.56	7906	0.987259	206317579
SRR14790636	PRJNA645906	AMPLICON	SAMN19672793	SRX11123989	SARS-CoV-2/human/USA/CA-CZB-31943/2021	NextSeq 500	PAIRED	PCR	VIRAL RNA	Severe acute respiratory syndrome coronavirus 2	Homo sapiens	ILLUMINA	2021-04-29	United States	North America	297	211.511	156	0.651406	6324804
SRR14790637	PRJNA645906	AMPLICON	SAMN19672792	SRX11123988	SARS-CoV-2/human/USA/CA-CZB-32552/2020	NextSeq 500	PAIRED	PCR	VIRAL RNA	Severe acute respiratory syndrome coronavirus 2	Homo sapiens	ILLUMINA	2020-09-02	United States	North America	377	3862.38	3165	0.585961	115496883
SRR14790638	PRJNA645906	AMPLICON	SAMN19672791	SRX11123987	SARS-CoV-2/human/USA/CA-CZB-32024/2021	NextSeq 500	PAIRED	PCR	VIRAL RNA	Severe acute respiratory syndrome coronavirus 2	Homo sapiens	ILLUMINA	2021-04-29	United States	North America	49	5550.2	6099	0.980905	165967565
SRR14790639	PRJNA645906	AMPLICON	SAMN19672728	SRX11123986	SARS-CoV-2/human/USA/CA-CZB-31950/2021	NextSeq 500	PAIRED	PCR	VIRAL RNA	Severe acute respiratory syndrome coronavirus 2	Homo sapiens	ILLUMINA	2021-04-29	United States	North America	36	7155.06	7820	0.995653	213957786
SRR14790640	PRJNA645906	AMPLICON	SAMN19672790	SRX11123985	SARS-CoV-2/human/USA/CA-CZB-32031/2021	NextSeq 500	PAIRED	PCR	VIRAL RNA	Severe acute respiratory syndrome coronavirus 2	Homo sapiens	ILLUMINA	2021-04-29	United States	North America	43	6501.04	7628	0.988563	194400595
SRR14790641	PRJNA645906	AMPLICON	SAMN19672789	SRX11123984	SARS-CoV-2/human/USA/CA-CZB-32535/2020	NextSeq 500	PAIRED	PCR	VIRAL RNA	Severe acute respiratory syndrome coronavirus 2	Homo sapiens	ILLUMINA	2020-08-05	United States	North America	70	605.661	481	0.945089	18111085
SRR14790642	PRJNA645906	AMPLICON	SAMN19672788	SRX11123983	SARS-CoV-2/human/USA/CA-CZB-32564/2021	NextSeq 500	PAIRED	PCR	VIRAL RNA	Severe acute respiratory syndrome coronavirus 2	Homo sapiens	ILLUMINA	2021-05-14	United States	North America	55	5135.69	5382	0.994917	153572670
SRR14790643	PRJNA645906	AMPLICON	SAMN19672787	SRX11123982	SARS-CoV-2/human/USA/CA-CZB-31986/2021	NextSeq 500	PAIRED	PCR	VIRAL RNA	Severe acute respiratory syndrome coronavirus 2	Homo sapiens	ILLUMINA	2021-04-29	United States	North America	49	4885.66	4956	0.994348	146096040
SRR14790644	PRJNA645906	AMPLICON	SAMN19672786	SRX11123981	SARS-CoV-2/human/USA/CA-CZB-32671/2021	NextSeq 500	PAIRED	PCR	VIRAL RNA	Severe acute respiratory syndrome coronavirus 2	Homo sapiens	ILLUMINA	2021-05-05	United States	North America	49	5406.77	5742	0.994382	161678690
SRR14790645	PRJNA645906	AMPLICON	SAMN19672785	SRX11123980	SARS-CoV-2/human/USA/CA-CZB-31906/2021	NextSeq 500	PAIRED	PCR	VIRAL RNA	Severe acute respiratory syndrome coronavirus 2	Homo sapiens	ILLUMINA	2021-04-29	United States	North America	58	456.2	428	0.940675	13641735
SRR14790646	PRJNA645906	AMPLICON	SAMN19672784	SRX11123979	SARS-CoV-2/human/USA/CA-CZB-31911/2021	NextSeq 500	PAIRED	PCR	VIRAL RNA	Severe acute respiratory syndrome coronavirus 2	Homo sapiens	ILLUMINA	2021-04-29	United States	North America	360	85.9795	80	0.33301	2571046
SRR14790647	PRJNA645906	AMPLICON	SAMN19672783	SRX11123978	SARS-CoV-2/human/USA/CA-CZB-31995/2021	NextSeq 500	PAIRED	PCR	VIRAL RNA	Severe acute respiratory syndrome coronavirus 2	Homo sapiens	ILLUMINA	2021-04-29	United States	North America	420	68.6909	64	0.15052	2054063
SRR14790648	PRJNA645906	AMPLICON	SAMN19672782	SRX11123977	SARS-CoV-2/human/USA/CA-CZB-31916/2021	NextSeq 500	PAIRED	PCR	VIRAL RNA	Severe acute respiratory syndrome coronavirus 2	Homo sapiens	ILLUMINA	2021-04-29	United States	North America	53	7408.2	7952	0.995552	221527403
SRR14790649	PRJNA645906	AMPLICON	SAMN19672781	SRX11123976	SARS-CoV-2/human/USA/CA-CZB-31959/2021	NextSeq 500	PAIRED	PCR	VIRAL RNA	Severe acute respiratory syndrome coronavirus 2	Homo sapiens	ILLUMINA	2021-04-29	United States	North America	447	70.4631	63	0.199545	2107057
SRR14790650	PRJNA645906	AMPLICON	SAMN19672727	SRX11123975	SARS-CoV-2/human/USA/CA-CZB-32190/2021	NextSeq 500	PAIRED	PCR	VIRAL RNA	Severe acute respiratory syndrome coronavirus 2	Homo sapiens	ILLUMINA	2021-05-09	United States	North America	203	116.331	104	0.531151	3478656
SRR14790651	PRJNA645906	AMPLICON	SAMN19672780	SRX11123974	SARS-CoV-2/human/USA/CA-CZB-31997/2021	NextSeq 500	PAIRED	PCR	VIRAL RNA	Severe acute respiratory syndrome coronavirus 2	Homo sapiens	ILLUMINA	2021-04-29	United States	North America	54	7276.28	7938	0.988262	217582539
SRR14790652	PRJNA645906	AMPLICON	SAMN19672779	SRX11123973	SARS-CoV-2/human/USA/CA-CZB-31925/2021	NextSeq 500	PAIRED	PCR	VIRAL RNA	Severe acute respiratory syndrome coronavirus 2	Homo sapiens	ILLUMINA	2021-04-29	United States	North America	47	3753.41	3519	0.995552	112238211
SRR14790653	PRJNA645906	AMPLICON	SAMN19672778	SRX11123972	SARS-CoV-2/human/USA/CA-CZB-32589/2021	NextSeq 500	PAIRED	PCR	VIRAL RNA	Severe acute respiratory syndrome coronavirus 2	Homo sapiens	ILLUMINA	2021-05-11	United States	North America	41	6510.08	7614	0.986791	194670875
SRR14790654	PRJNA645906	AMPLICON	SAMN19672777	SRX11123971	SARS-CoV-2/human/USA/CA-CZB-30273/2021	NextSeq 500	PAIRED	PCR	VIRAL RNA	Severe acute respiratory syndrome coronavirus 2	Homo sapiens	ILLUMINA	2021-04-05	United States	North America	233	259.121	202	0.727352	7748506
SRR14790655	PRJNA645906	AMPLICON	SAMN19672776	SRX11123970	SARS-CoV-2/human/USA/CA-CZB-32617/2021	NextSeq 500	PAIRED	PCR	VIRAL RNA	Severe acute respiratory syndrome coronavirus 2	Homo sapiens	ILLUMINA	2021-04-16	United States	North America	54	4904.74	5255	0.974819	146666507
SRR14790656	PRJNA645906	AMPLICON	SAMN19672775	SRX11123969	SARS-CoV-2/human/USA/CA-CZB-31960/2021	NextSeq 500	PAIRED	PCR	VIRAL RNA	Severe acute respiratory syndrome coronavirus 2	Homo sapiens	ILLUMINA	2021-04-29	United States	North America	48	3696.01	3596	0.986791	110521736
SRR14790657	PRJNA645906	AMPLICON	SAMN19672774	SRX11123968	SARS-CoV-2/human/USA/CA-CZB-32594/2021	NextSeq 500	PAIRED	PCR	VIRAL RNA	Severe acute respiratory syndrome coronavirus 2	Homo sapiens	ILLUMINA	2021-05-12	United States	North America	89	2629.1	2195	0.967629	78617995
SRR14790658	PRJNA645906	AMPLICON	SAMN19672773	SRX11123967	SARS-CoV-2/human/USA/CA-CZB-31954/2021	NextSeq 500	PAIRED	PCR	VIRAL RNA	Severe acute respiratory syndrome coronavirus 2	Homo sapiens	ILLUMINA	2021-04-30	United States	North America	57	619.598	581	0.983313	18527829
SRR14790659	PRJNA645906	AMPLICON	SAMN19672772	SRX11123966	SARS-CoV-2/human/USA/CA-CZB-31939/2021	NextSeq 500	PAIRED	PCR	VIRAL RNA	Severe acute respiratory syndrome coronavirus 2	Homo sapiens	ILLUMINA	2021-04-29	United States	North America	43	3332.71	3169	0.99281	99658130
SRR14790660	PRJNA645906	AMPLICON	SAMN19672771	SRX11123965	SARS-CoV-2/human/USA/CA-CZB-32545/2020	NextSeq 500	PAIRED	PCR	VIRAL RNA	Severe acute respiratory syndrome coronavirus 2	Homo sapiens	ILLUMINA	2020-09-01	United States	North America	18	7623.95	7953	0.997559	227978981
SRR14790661	PRJNA645906	AMPLICON	SAMN19672726	SRX11123964	SARS-CoV-2/human/USA/CA-CZB-31932/2021	NextSeq 500	PAIRED	PCR	VIRAL RNA	Severe acute respiratory syndrome coronavirus 2	Homo sapiens	ILLUMINA	2021-04-29	United States	North America	450	75.0351	69	0.235963	2243776
SRR14790662	PRJNA645906	AMPLICON	SAMN19672770	SRX11123963	SARS-CoV-2/human/USA/CA-CZB-31984/2021	NextSeq 500	PAIRED	PCR	VIRAL RNA	Severe acute respiratory syndrome coronavirus 2	Homo sapiens	ILLUMINA	2021-04-29	United States	North America	33	7357.99	7957	0.986791	220026005
SRR14790663	PRJNA645906	AMPLICON	SAMN19672769	SRX11123962	SARS-CoV-2/human/USA/CA-CZB-32592/2021	NextSeq 500	PAIRED	PCR	VIRAL RNA	Severe acute respiratory syndrome coronavirus 2	Homo sapiens	ILLUMINA	2021-05-12	United States	North America	79	4991.8	5361	0.96385	149269929
SRR14790664	PRJNA645906	AMPLICON	SAMN19672768	SRX11123961	SARS-CoV-2/human/USA/CA-CZB-31965/2021	NextSeq 500	PAIRED	PCR	VIRAL RNA	Severe acute respiratory syndrome coronavirus 2	Homo sapiens	ILLUMINA	2021-04-29	United States	North America	75	2261.35	1979	0.958834	67621142
SRR14790665	PRJNA645906	AMPLICON	SAMN19672767	SRX11123960	SARS-CoV-2/human/USA/CA-CZB-31910/2021	NextSeq 500	PAIRED	PCR	VIRAL RNA	Severe acute respiratory syndrome coronavirus 2	Homo sapiens	ILLUMINA	2021-04-29	United States	North America	106	395.372	335	0.861084	11822807
SRR14790666	PRJNA645906	AMPLICON	SAMN19672766	SRX11123959	SARS-CoV-2/human/USA/CA-CZB-32513/2021	NextSeq 500	PAIRED	PCR	VIRAL RNA	Severe acute respiratory syndrome coronavirus 2	Homo sapiens	ILLUMINA	2021-05-11	United States	North America	52	6120.14	6889	0.993211	183010455
SRR14790667	PRJNA645906	AMPLICON	SAMN19672765	SRX11123958	SARS-CoV-2/human/USA/CA-CZB-32556/2020	NextSeq 500	PAIRED	PCR	VIRAL RNA	Severe acute respiratory syndrome coronavirus 2	Homo sapiens	ILLUMINA	2020-09-03	United States	North America	20	1856.41	1643	0.995954	55512135
SRR14790668	PRJNA645906	AMPLICON	SAMN19672764	SRX11123957	SARS-CoV-2/human/USA/CA-CZB-32622/2021	NextSeq 500	PAIRED	PCR	VIRAL RNA	Severe acute respiratory syndrome coronavirus 2	Homo sapiens	ILLUMINA	2021-04-17	United States	North America	51	5665.36	6555	0.9795	169411381
SRR14790669	PRJNA645906	AMPLICON	SAMN19672763	SRX11123956	SARS-CoV-2/human/USA/CA-CZB-32574/2021	NextSeq 500	PAIRED	PCR	VIRAL RNA	Severe acute respiratory syndrome coronavirus 2	Homo sapiens	ILLUMINA	2021-05-08	United States	North America	48	7286.65	7873	0.990737	217892606
SRR14790670	PRJNA645906	AMPLICON	SAMN19672762	SRX11123955	SARS-CoV-2/human/USA/CA-CZB-31998/2021	NextSeq 500	PAIRED	PCR	VIRAL RNA	Severe acute respiratory syndrome coronavirus 2	Homo sapiens	ILLUMINA	2021-04-29	United States	North America	443	63.3624	59	0.0926663	1894725
SRR14790671	PRJNA645906	AMPLICON	SAMN19672761	SRX11123954	SARS-CoV-2/human/USA/CA-CZB-32601/2021	NextSeq 500	PAIRED	PCR	VIRAL RNA	Severe acute respiratory syndrome coronavirus 2	Homo sapiens	ILLUMINA	2021-05-11	United States	North America	65	892.02	863	0.974852	26674086
SRR14790672	PRJNA645906	AMPLICON	SAMN19672725	SRX11123953	SARS-CoV-2/human/USA/CA-CZB-32519/2020	NextSeq 500	PAIRED	PCR	VIRAL RNA	Severe acute respiratory syndrome coronavirus 2	Homo sapiens	ILLUMINA	2020-08-27	United States	North America	25	2326.6	1896	0.985787	69572223
SRR14790673	PRJNA645906	AMPLICON	SAMN19672760	SRX11123952	SARS-CoV-2/human/USA/CA-CZB-32593/2021	NextSeq 500	PAIRED	PCR	VIRAL RNA	Severe acute respiratory syndrome coronavirus 2	Homo sapiens	ILLUMINA	2021-05-12	United States	North America	56	1579.25	1420	0.97823	47224175
SRR14790674	PRJNA645906	AMPLICON	SAMN19672759	SRX11123951	SARS-CoV-2/human/USA/CA-CZB-32076/2021	NextSeq 500	PAIRED	PCR	VIRAL RNA	Severe acute respiratory syndrome coronavirus 2	Homo sapiens	ILLUMINA	2021-05-03	United States	North America	57	1380.9	1260	0.994415	41293112
SRR14790675	PRJNA645906	AMPLICON	SAMN19672758	SRX11123950	SARS-CoV-2/human/USA/CA-CZB-32569/2021	NextSeq 500	PAIRED	PCR	VIRAL RNA	Severe acute respiratory syndrome coronavirus 2	Homo sapiens	ILLUMINA	2021-05-10	United States	North America	63	5842.26	6501	0.982778	174701076
SRR14790676	PRJNA645906	AMPLICON	SAMN19672757	SRX11123949	SARS-CoV-2/human/USA/CA-CZB-31927/2021	NextSeq 500	PAIRED	PCR	VIRAL RNA	Severe acute respiratory syndrome coronavirus 2	Homo sapiens	ILLUMINA	2021-04-29	United States	North America	46	898.877	808	0.993479	26879107
SRR14790677	PRJNA645906	AMPLICON	SAMN19672756	SRX11123948	SARS-CoV-2/human/USA/CA-CZB-32521/2020	NextSeq 500	PAIRED	PCR	VIRAL RNA	Severe acute respiratory syndrome coronavirus 2	Homo sapiens	ILLUMINA	2020-08-27	United States	North America	14	7611.46	7969	0.995954	227605541
SRR14790678	PRJNA645906	AMPLICON	SAMN19672755	SRX11123947	SARS-CoV-2/human/USA/CA-CZB-32546/2020	NextSeq 500	PAIRED	PCR	VIRAL RNA	Severe acute respiratory syndrome coronavirus 2	Homo sapiens	ILLUMINA	2020-09-01	United States	North America	17	6020.74	6511	0.995385	180038273
SRR14790679	PRJNA645906	AMPLICON	SAMN19672754	SRX11123946	SARS-CoV-2/human/USA/CA-CZB-32573/2021	NextSeq 500	PAIRED	PCR	VIRAL RNA	Severe acute respiratory syndrome coronavirus 2	Homo sapiens	ILLUMINA	2021-05-04	United States	North America	152	120.827	114	0.591513	3613087
SRR14790680	PRJNA645906	AMPLICON	SAMN19672753	SRX11123945	SARS-CoV-2/human/USA/CA-CZB-32674/2021	NextSeq 500	PAIRED	PCR	VIRAL RNA	Severe acute respiratory syndrome coronavirus 2	Homo sapiens	ILLUMINA	2021-04-22	United States	North America	117	148.143	138	0.716149	4429915
SRR14790681	PRJNA645906	AMPLICON	SAMN19672752	SRX11123944	SARS-CoV-2/human/USA/CA-CZB-32032/2021	NextSeq 500	PAIRED	PCR	VIRAL RNA	Severe acute respiratory syndrome coronavirus 2	Homo sapiens	ILLUMINA	2021-04-28	United States	North America	63	6678.66	7644	0.976758	199711853
SRR14790682	PRJNA645906	AMPLICON	SAMN19672751	SRX11123943	SARS-CoV-2/human/USA/CA-CZB-31938/2021	NextSeq 500	PAIRED	PCR	VIRAL RNA	Severe acute respiratory syndrome coronavirus 2	Homo sapiens	ILLUMINA	2021-04-29	United States	North America	106	162.877	143	0.720964	4870516
SRR14790683	PRJNA645906	AMPLICON	SAMN19672724	SRX11123942	SARS-CoV-2/human/USA/CA-CZB-31992/2021	NextSeq 500	PAIRED	PCR	VIRAL RNA	Severe acute respiratory syndrome coronavirus 2	Homo sapiens	ILLUMINA	2021-04-29	United States	North America	44	7416.71	7950	0.996823	221781762
SRR14790684	PRJNA645906	AMPLICON	SAMN19672750	SRX11123941	SARS-CoV-2/human/USA/CA-CZB-31985/2021	NextSeq 500	PAIRED	PCR	VIRAL RNA	Severe acute respiratory syndrome coronavirus 2	Homo sapiens	ILLUMINA	2021-04-29	United States	North America	56	7464.45	7968	0.995352	223209306
SRR14790685	PRJNA645906	AMPLICON	SAMN19672749	SRX11123940	SARS-CoV-2/human/USA/CA-CZB-30266/2021	NextSeq 500	PAIRED	PCR	VIRAL RNA	Severe acute respiratory syndrome coronavirus 2	Homo sapiens	ILLUMINA	2021-04-02	United States	North America	55	430.467	407	0.967495	12872246
SRR14790686	PRJNA645906	AMPLICON	SAMN19672748	SRX11123939	SARS-CoV-2/human/USA/CA-CZB-32568/2021	NextSeq 500	PAIRED	PCR	VIRAL RNA	Severe acute respiratory syndrome coronavirus 2	Homo sapiens	ILLUMINA	2021-05-09	United States	North America	555	64.0422	58	0.134568	1915054
SRR14790687	PRJNA645906	AMPLICON	SAMN19672747	SRX11123938	SARS-CoV-2/human/USA/CA-CZB-31920/2021	NextSeq 500	PAIRED	PCR	VIRAL RNA	Severe acute respiratory syndrome coronavirus 2	Homo sapiens	ILLUMINA	2021-04-29	United States	North America	59	569.796	534	0.985386	17038616
SRR14790688	PRJNA645906	AMPLICON	SAMN19672746	SRX11123937	SARS-CoV-2/human/USA/CA-CZB-31971/2021	NextSeq 500	PAIRED	PCR	VIRAL RNA	Severe acute respiratory syndrome coronavirus 2	Homo sapiens	ILLUMINA	2021-04-29	United States	North America	48	3977.83	3661	0.995485	118949074
SRR14790689	PRJNA645906	AMPLICON	SAMN19672745	SRX11123936	SARS-CoV-2/human/USA/CA-CZB-32580/2021	NextSeq 500	PAIRED	PCR	VIRAL RNA	Severe acute respiratory syndrome coronavirus 2	Homo sapiens	ILLUMINA	2021-05-08	United States	North America	209	98.6024	92	0.435809	2948508
SRR14790690	PRJNA645906	AMPLICON	SAMN19672744	SRX11123935	SARS-CoV-2/human/USA/CA-CZB-32539/2020	NextSeq 500	PAIRED	PCR	VIRAL RNA	Severe acute respiratory syndrome coronavirus 2	Homo sapiens	ILLUMINA	2020-08-13	United States	North America	43	1908.77	1737	0.979801	57078007
SRR14790691	PRJNA645906	AMPLICON	SAMN19672743	SRX11123934	SARS-CoV-2/human/USA/CA-CZB-32533/2020	NextSeq 500	PAIRED	PCR	VIRAL RNA	Severe acute respiratory syndrome coronavirus 2	Homo sapiens	ILLUMINA	2020-08-03	United States	North America	87	194.767	178	0.836003	5824103
SRR14790692	PRJNA645906	AMPLICON	SAMN19672742	SRX11123933	SARS-CoV-2/human/USA/CA-CZB-31923/2021	NextSeq 500	PAIRED	PCR	VIRAL RNA	Severe acute respiratory syndrome coronavirus 2	Homo sapiens	ILLUMINA	2021-04-30	United States	North America	52	7111.01	7901	0.994616	212640458
SRR14790693	PRJNA645906	AMPLICON	SAMN19672923	SRX11123932	SARS-CoV-2/human/USA/CA-CZB-31953/2021	NextSeq 500	PAIRED	PCR	VIRAL RNA	Severe acute respiratory syndrome coronavirus 2	Homo sapiens	ILLUMINA	2021-04-29	United States	North America	58	893.648	704	0.975922	26722747
SRR14790694	PRJNA645906	AMPLICON	SAMN19672922	SRX11123931	SARS-CoV-2/human/USA/CA-CZB-32543/2020	NextSeq 500	PAIRED	PCR	VIRAL RNA	Severe acute respiratory syndrome coronavirus 2	Homo sapiens	ILLUMINA	2020-09-01	United States	North America	18	7568.28	7968	0.995954	226314168
SRR14790695	PRJNA645906	AMPLICON	SAMN19672921	SRX11123930	SARS-CoV-2/human/USA/CA-CZB-30285/2021	NextSeq 500	PAIRED	PCR	VIRAL RNA	Severe acute respiratory syndrome coronavirus 2	Homo sapiens	ILLUMINA	2021-04-10	United States	North America	53	1104.8	1037	0.995352	33036766
SRR14790696	PRJNA645906	AMPLICON	SAMN19672741	SRX11123929	SARS-CoV-2/human/USA/CA-CZB-30270/2021	NextSeq 500	PAIRED	PCR	VIRAL RNA	Severe acute respiratory syndrome coronavirus 2	Homo sapiens	ILLUMINA	2021-04-05	United States	North America	50	2332.04	2201	0.995352	69735079
SRR14790697	PRJNA645906	AMPLICON	SAMN19672723	SRX11123928	SARS-CoV-2/human/USA/CA-CZB-32584/2021	NextSeq 500	PAIRED	PCR	VIRAL RNA	Severe acute respiratory syndrome coronavirus 2	Homo sapiens	ILLUMINA	2021-05-10	United States	North America	53	5715.4	6179	0.978898	170907571
SRR14790698	PRJNA645906	AMPLICON	SAMN19672920	SRX11123927	SARS-CoV-2/human/USA/CA-CZB-32577/2021	NextSeq 500	PAIRED	PCR	VIRAL RNA	Severe acute respiratory syndrome coronavirus 2	Homo sapiens	ILLUMINA	2021-05-09	United States	North America	49	6665.39	7580	0.995552	199315186
SRR14790699	PRJNA645906	AMPLICON	SAMN19672919	SRX11123926	SARS-CoV-2/human/USA/CA-CZB-31999/2021	NextSeq 500	PAIRED	PCR	VIRAL RNA	Severe acute respiratory syndrome coronavirus 2	Homo sapiens	ILLUMINA	2021-04-29	United States	North America	52	7471.63	7971	0.995653	223424164
SRR14790700	PRJNA645906	AMPLICON	SAMN19672918	SRX11123925	SARS-CoV-2/human/USA/CA-CZB-32079/2021	NextSeq 500	PAIRED	PCR	VIRAL RNA	Severe acute respiratory syndrome coronavirus 2	Homo sapiens	ILLUMINA	2021-05-05	United States	North America	38	7449.78	7938	0.995954	222770691
SRR14790701	PRJNA645906	AMPLICON	SAMN19672917	SRX11123924	SARS-CoV-2/human/USA/CA-CZB-31902/2021	NextSeq 500	PAIRED	PCR	VIRAL RNA	Severe acute respiratory syndrome coronavirus 2	Homo sapiens	ILLUMINA	2021-04-29	United States	North America	59	6096.81	6989	0.985587	182313045
SRR14790702	PRJNA645906	AMPLICON	SAMN19672916	SRX11123923	SARS-CoV-2/human/USA/CA-CZB-32033/2021	NextSeq 500	PAIRED	PCR	VIRAL RNA	Severe acute respiratory syndrome coronavirus 2	Homo sapiens	ILLUMINA	2021-04-29	United States	North America	1142	27.8336	26	0	832307
SRR14790703	PRJNA645906	AMPLICON	SAMN19672915	SRX11123922	SARS-CoV-2/human/USA/CA-CZB-32005/2021	NextSeq 500	PAIRED	PCR	VIRAL RNA	Severe acute respiratory syndrome coronavirus 2	Homo sapiens	ILLUMINA	2021-04-29	United States	North America	54	7410.79	7952	0.995552	221604947
SRR14790704	PRJNA645906	AMPLICON	SAMN19672914	SRX11123921	SARS-CoV-2/human/USA/CA-CZB-32029/2021	NextSeq 500	PAIRED	PCR	VIRAL RNA	Severe acute respiratory syndrome coronavirus 2	Homo sapiens	ILLUMINA	2021-04-29	United States	North America	429	65.4883	61	0.14012	1958298
SRR14790705	PRJNA645906	AMPLICON	SAMN19672913	SRX11123920	SARS-CoV-2/human/USA/CA-CZB-32640/2021	NextSeq 500	PAIRED	PCR	VIRAL RNA	Severe acute respiratory syndrome coronavirus 2	Homo sapiens	ILLUMINA	2021-04-15	United States	North America	58	2318.57	2168	0.980938	69332191
SRR14790706	PRJNA645906	AMPLICON	SAMN19672912	SRX11123919	SARS-CoV-2/human/USA/CA-CZB-30282/2021	NextSeq 500	PAIRED	PCR	VIRAL RNA	Severe acute respiratory syndrome coronavirus 2	Homo sapiens	ILLUMINA	2021-04-09	United States	North America	128	156.242	145	0.758319	4672104
SRR14790707	PRJNA645906	AMPLICON	SAMN19672911	SRX11123918	SARS-CoV-2/human/USA/CA-CZB-31919/2021	NextSeq 500	PAIRED	PCR	VIRAL RNA	Severe acute respiratory syndrome coronavirus 2	Homo sapiens	ILLUMINA	2021-04-30	United States	North America	55	3359.12	3232	0.995352	100447873
SRR14790708	PRJNA645906	AMPLICON	SAMN19672740	SRX11123917	SARS-CoV-2/human/USA/CA-CZB-32021/2021	NextSeq 500	PAIRED	PCR	VIRAL RNA	Severe acute respiratory syndrome coronavirus 2	Homo sapiens	ILLUMINA	2021-04-29	United States	North America	752	49.3431	44	0.0578537	1475506
SRR14790709	PRJNA645906	AMPLICON	SAMN19672910	SRX11123916	SARS-CoV-2/human/USA/CA-CZB-31912/2021	NextSeq 500	PAIRED	PCR	VIRAL RNA	Severe acute respiratory syndrome coronavirus 2	Homo sapiens	ILLUMINA	2021-04-30	United States	North America	89	1153.73	965	0.949202	34499985
SRR14790710	PRJNA645906	AMPLICON	SAMN19672909	SRX11123915	SARS-CoV-2/human/USA/CA-CZB-31914/2021	NextSeq 500	PAIRED	PCR	VIRAL RNA	Severe acute respiratory syndrome coronavirus 2	Homo sapiens	ILLUMINA	2021-04-29	United States	North America	60	7076.6	7911	0.989834	211611590
SRR14790711	PRJNA645906	AMPLICON	SAMN19672908	SRX11123914	SARS-CoV-2/human/USA/CA-CZB-32586/2021	NextSeq 500	PAIRED	PCR	VIRAL RNA	Severe acute respiratory syndrome coronavirus 2	Homo sapiens	ILLUMINA	2021-05-11	United States	North America	44	5003.42	5201	0.978263	149617386
SRR14790712	PRJNA645906	AMPLICON	SAMN19672907	SRX11123913	SARS-CoV-2/human/USA/CA-CZB-32575/2021	NextSeq 500	PAIRED	PCR	VIRAL RNA	Severe acute respiratory syndrome coronavirus 2	Homo sapiens	ILLUMINA	2021-05-08	United States	North America	548	56.3217	53	0.0809952	1684188
SRR14790713	PRJNA645906	AMPLICON	SAMN19672906	SRX11123912	SARS-CoV-2/human/USA/CA-CZB-32636/2021	NextSeq 500	PAIRED	PCR	VIRAL RNA	Severe acute respiratory syndrome coronavirus 2	Homo sapiens	ILLUMINA	2021-04-15	United States	North America	294	275.438	158	0.647895	8236422
SRR14790714	PRJNA645906	AMPLICON	SAMN19672905	SRX11123911	SARS-CoV-2/human/USA/CA-CZB-32667/2021	NextSeq 500	PAIRED	PCR	VIRAL RNA	Severe acute respiratory syndrome coronavirus 2	Homo sapiens	ILLUMINA	2021-05-02	United States	North America	1043	33.1901	31	0.0095977	992484
SRR14790715	PRJNA645906	AMPLICON	SAMN19672904	SRX11123910	SARS-CoV-2/human/USA/CA-CZB-32541/2020	NextSeq 500	PAIRED	PCR	VIRAL RNA	Severe acute respiratory syndrome coronavirus 2	Homo sapiens	ILLUMINA	2020-08-13	United States	North America	295	153.924	133	0.625656	4602801
SRR14790716	PRJNA645906	AMPLICON	SAMN19672903	SRX11123909	SARS-CoV-2/human/USA/CA-CZB-32518/2020	NextSeq 500	PAIRED	PCR	VIRAL RNA	Severe acute respiratory syndrome coronavirus 2	Homo sapiens	ILLUMINA	2020-08-27	United States	North America	802	42.2544	36	0.0417349	1263532
SRR14790717	PRJNA645906	AMPLICON	SAMN19672902	SRX11123908	SARS-CoV-2/human/USA/CA-CZB-32591/2021	NextSeq 500	PAIRED	PCR	VIRAL RNA	Severe acute respiratory syndrome coronavirus 2	Homo sapiens	ILLUMINA	2021-05-12	United States	North America	50	6923.03	7578	0.995552	207019385
SRR14790718	PRJNA645906	AMPLICON	SAMN19672901	SRX11123907	SARS-CoV-2/human/USA/CA-CZB-31987/2021	NextSeq 500	PAIRED	PCR	VIRAL RNA	Severe acute respiratory syndrome coronavirus 2	Homo sapiens	ILLUMINA	2021-04-29	United States	North America	52	6334.94	6823	0.995519	189433755
SRR14790719	PRJNA645906	AMPLICON	SAMN19672739	SRX11123906	SARS-CoV-2/human/USA/CA-CZB-32538/2020	NextSeq 500	PAIRED	PCR	VIRAL RNA	Severe acute respiratory syndrome coronavirus 2	Homo sapiens	ILLUMINA	2020-08-12	United States	North America	23	7292.8	7844	0.995954	218076535
SRR14790720	PRJNA645906	AMPLICON	SAMN19672900	SRX11123905	SARS-CoV-2/human/USA/CA-CZB-32025/2021	NextSeq 500	PAIRED	PCR	VIRAL RNA	Severe acute respiratory syndrome coronavirus 2	Homo sapiens	ILLUMINA	2021-04-29	United States	North America	583	51.2892	49	0.0478882	1533701
SRR14790721	PRJNA645906	AMPLICON	SAMN19672899	SRX11123904	SARS-CoV-2/human/USA/CA-CZB-31961/2021	NextSeq 500	PAIRED	PCR	VIRAL RNA	Severe acute respiratory syndrome coronavirus 2	Homo sapiens	ILLUMINA	2021-04-29	United States	North America	54	6771.54	7769	0.988262	202489508
SRR14790722	PRJNA645906	AMPLICON	SAMN19672898	SRX11123903	SARS-CoV-2/human/USA/CA-CZB-32633/2021	NextSeq 500	PAIRED	PCR	VIRAL RNA	Severe acute respiratory syndrome coronavirus 2	Homo sapiens	ILLUMINA	2021-04-15	United States	North America	59	4594.36	4796	0.985353	137385250
SRR14790723	PRJNA645906	AMPLICON	SAMN19672897	SRX11123902	SARS-CoV-2/human/USA/CA-CZB-32553/2020	NextSeq 500	PAIRED	PCR	VIRAL RNA	Severe acute respiratory syndrome coronavirus 2	Homo sapiens	ILLUMINA	2020-09-01	United States	North America	23	1428.62	1282	0.991105	42719900
SRR14790724	PRJNA645906	AMPLICON	SAMN19672896	SRX11123901	SARS-CoV-2/human/USA/CA-CZB-31978/2021	NextSeq 500	PAIRED	PCR	VIRAL RNA	Severe acute respiratory syndrome coronavirus 2	Homo sapiens	ILLUMINA	2021-04-28	United States	North America	125	1066.58	869	0.978564	31893801
SRR14790725	PRJNA645906	AMPLICON	SAMN19672895	SRX11123900	SARS-CoV-2/human/USA/CA-CZB-32599/2021	NextSeq 500	PAIRED	PCR	VIRAL RNA	Severe acute respiratory syndrome coronavirus 2	Homo sapiens	ILLUMINA	2021-05-13	United States	North America	67	4020.01	4067	0.97211	120210367
SRR14790726	PRJNA645906	AMPLICON	SAMN19672894	SRX11123899	SARS-CoV-2/human/USA/CA-CZB-30276/2021	NextSeq 500	PAIRED	PCR	VIRAL RNA	Severe acute respiratory syndrome coronavirus 2	Homo sapiens	ILLUMINA	2021-04-05	United States	North America	175	197.555	167	0.736615	5907488
SRR14790727	PRJNA645906	AMPLICON	SAMN19672893	SRX11123898	SARS-CoV-2/human/USA/CA-CZB-30275/2021	NextSeq 500	PAIRED	PCR	VIRAL RNA	Severe acute respiratory syndrome coronavirus 2	Homo sapiens	ILLUMINA	2021-04-07	United States	North America	426	2737.84	2169	0.983747	81869652
SRR14790728	PRJNA645906	AMPLICON	SAMN19672892	SRX11123897	SARS-CoV-2/human/USA/CA-CZB-31907/2021	NextSeq 500	PAIRED	PCR	VIRAL RNA	Severe acute respiratory syndrome coronavirus 2	Homo sapiens	ILLUMINA	2021-04-29	United States	North America	53	7335.68	7954	0.993379	219358876
SRR14790729	PRJNA645906	AMPLICON	SAMN19672891	SRX11123896	SARS-CoV-2/human/USA/CA-CZB-32602/2021	NextSeq 500	PAIRED	PCR	VIRAL RNA	Severe acute respiratory syndrome coronavirus 2	Homo sapiens	ILLUMINA	2021-05-13	United States	North America	55	3746.5	3606	0.987627	112031521
SRR14790730	PRJNA645906	AMPLICON	SAMN19672738	SRX11123895	SARS-CoV-2/human/USA/CA-CZB-32532/2020	NextSeq 500	PAIRED	PCR	VIRAL RNA	Severe acute respiratory syndrome coronavirus 2	Homo sapiens	ILLUMINA	2020-08-03	United States	North America	19	6068.61	6635	0.995954	181469553
SRR14790731	PRJNA645906	AMPLICON	SAMN19672890	SRX11123894	SARS-CoV-2/human/USA/CA-CZB-31958/2021	NextSeq 500	PAIRED	PCR	VIRAL RNA	Severe acute respiratory syndrome coronavirus 2	Homo sapiens	ILLUMINA	2021-04-30	United States	North America	48	5866.37	6248	0.995051	175422033
SRR14790732	PRJNA645906	AMPLICON	SAMN19672889	SRX11123893	SARS-CoV-2/human/USA/CA-CZB-32676/2021	NextSeq 500	PAIRED	PCR	VIRAL RNA	Severe acute respiratory syndrome coronavirus 2	Homo sapiens	ILLUMINA	2021-04-22	United States	North America	56	5849.54	7049	0.988128	174918792
SRR14790733	PRJNA645906	AMPLICON	SAMN19672888	SRX11123892	SARS-CoV-2/human/USA/CA-CZB-32595/2021	NextSeq 500	PAIRED	PCR	VIRAL RNA	Severe acute respiratory syndrome coronavirus 2	Homo sapiens	ILLUMINA	2021-05-13	United States	North America	785	46.7933	41	0.0595927	1399261
SRR14790734	PRJNA645906	AMPLICON	SAMN19672887	SRX11123891	SARS-CoV-2/human/USA/CA-CZB-31918/2021	NextSeq 500	PAIRED	PCR	VIRAL RNA	Severe acute respiratory syndrome coronavirus 2	Homo sapiens	ILLUMINA	2021-04-29	United States	North America	191	107.476	100	0.502993	3213864
SRR14790735	PRJNA645906	AMPLICON	SAMN19672886	SRX11123890	SARS-CoV-2/human/USA/CA-CZB-31937/2021	NextSeq 500	PAIRED	PCR	VIRAL RNA	Severe acute respiratory syndrome coronavirus 2	Homo sapiens	ILLUMINA	2021-04-29	United States	North America	46	895.628	824	0.987794	26781978
SRR14790736	PRJNA645906	AMPLICON	SAMN19672885	SRX11123889	SARS-CoV-2/human/USA/CA-CZB-32002/2021	NextSeq 500	PAIRED	PCR	VIRAL RNA	Severe acute respiratory syndrome coronavirus 2	Homo sapiens	ILLUMINA	2021-04-30	United States	North America	33	7441.67	7897	0.997626	222528385
SRR14790737	PRJNA645906	AMPLICON	SAMN19672884	SRX11123888	SARS-CoV-2/human/USA/CA-CZB-32001/2021	NextSeq 500	PAIRED	PCR	VIRAL RNA	Severe acute respiratory syndrome coronavirus 2	Homo sapiens	ILLUMINA	2021-04-29	United States	North America	51	5859.89	6166	0.995653	175228321
SRR14790738	PRJNA645906	AMPLICON	SAMN19672883	SRX11123887	SARS-CoV-2/human/USA/CA-CZB-31946/2021	NextSeq 500	PAIRED	PCR	VIRAL RNA	Severe acute respiratory syndrome coronavirus 2	Homo sapiens	ILLUMINA	2021-04-29	United States	North America	54	2201.02	2050	0.995218	65817072
SRR14790739	PRJNA645906	AMPLICON	SAMN19672882	SRX11123886	SARS-CoV-2/human/USA/CA-CZB-31931/2021	NextSeq 500	PAIRED	PCR	VIRAL RNA	Severe acute respiratory syndrome coronavirus 2	Homo sapiens	ILLUMINA	2021-04-29	United States	North America	140	920.456	585	0.907802	27524394
SRR14790740	PRJNA645906	AMPLICON	SAMN19672881	SRX11123885	SARS-CoV-2/human/USA/CA-CZB-32523/2020	NextSeq 500	PAIRED	PCR	VIRAL RNA	Severe acute respiratory syndrome coronavirus 2	Homo sapiens	ILLUMINA	2020-08-27	United States	North America	18	3851.49	3569	0.987025	115170969
SRR14790741	PRJNA645906	AMPLICON	SAMN19672737	SRX11123884	SARS-CoV-2/human/USA/CA-CZB-31966/2021	NextSeq 500	PAIRED	PCR	VIRAL RNA	Severe acute respiratory syndrome coronavirus 2	Homo sapiens	ILLUMINA	2021-04-29	United States	North America	53	2417.5	2237	0.988061	72290388
SRR14790742	PRJNA645906	AMPLICON	SAMN19672880	SRX11123883	SARS-CoV-2/human/USA/CA-CZB-32551/2020	NextSeq 500	PAIRED	PCR	VIRAL RNA	Severe acute respiratory syndrome coronavirus 2	Homo sapiens	ILLUMINA	2020-09-02	United States	North America	811	37.5596	33	0.0235093	1123146
SRR14790743	PRJNA645906	AMPLICON	SAMN19672879	SRX11123882	SARS-CoV-2/human/USA/CA-CZB-32018/2021	NextSeq 500	PAIRED	PCR	VIRAL RNA	Severe acute respiratory syndrome coronavirus 2	Homo sapiens	ILLUMINA	2021-04-29	United States	North America	206	131.122	114	0.586496	3920941
SRR14790744	PRJNA645906	AMPLICON	SAMN19672878	SRX11123881	SARS-CoV-2/human/USA/CA-CZB-32614/2021	NextSeq 500	PAIRED	PCR	VIRAL RNA	Severe acute respiratory syndrome coronavirus 2	Homo sapiens	ILLUMINA	2021-04-16	United States	North America	34	6361.46	7241	0.983446	190226704
SRR14790745	PRJNA645906	AMPLICON	SAMN19672877	SRX11123880	SARS-CoV-2/human/USA/CA-CZB-32528/2020	NextSeq 500	PAIRED	PCR	VIRAL RNA	Severe acute respiratory syndrome coronavirus 2	Homo sapiens	ILLUMINA	2020-10-22	United States	North America	33	1003.54	844	0.985821	30008721
SRR14790746	PRJNA645906	AMPLICON	SAMN19672876	SRX11123879	SARS-CoV-2/human/USA/CA-CZB-32623/2021	NextSeq 500	PAIRED	PCR	VIRAL RNA	Severe acute respiratory syndrome coronavirus 2	Homo sapiens	ILLUMINA	2021-04-16	United States	North America	34	6243.68	7244	0.980136	186704872
SRR14790747	PRJNA645906	AMPLICON	SAMN19672875	SRX11123878	SARS-CoV-2/human/USA/CA-CZB-31904/2021	NextSeq 500	PAIRED	PCR	VIRAL RNA	Severe acute respiratory syndrome coronavirus 2	Homo sapiens	ILLUMINA	2021-04-29	United States	North America	55	1951.35	1842	0.983547	58351313
SRR14790748	PRJNA645906	AMPLICON	SAMN19672874	SRX11123877	SARS-CoV-2/human/USA/CA-CZB-32023/2021	NextSeq 500	PAIRED	PCR	VIRAL RNA	Severe acute respiratory syndrome coronavirus 2	Homo sapiens	ILLUMINA	2021-04-29	United States	North America	54	7554.86	7965	0.99699	225912949
SRR14790749	PRJNA645906	AMPLICON	SAMN19672873	SRX11123876	SARS-CoV-2/human/USA/CA-CZB-31967/2021	NextSeq 500	PAIRED	PCR	VIRAL RNA	Severe acute respiratory syndrome coronavirus 2	Homo sapiens	ILLUMINA	2021-04-29	United States	North America	68	859.073	784	0.960706	25688872
SRR14790750	PRJNA645906	AMPLICON	SAMN19672872	SRX11123875	SARS-CoV-2/human/USA/CA-CZB-32536/2020	NextSeq 500	PAIRED	PCR	VIRAL RNA	Severe acute respiratory syndrome coronavirus 2	Homo sapiens	ILLUMINA	2020-08-05	United States	North America	19	7209.93	7895	0.995954	215598472
SRR14790751	PRJNA645906	AMPLICON	SAMN19672871	SRX11123874	SARS-CoV-2/human/USA/CA-CZB-32013/2021	NextSeq 500	PAIRED	PCR	VIRAL RNA	Severe acute respiratory syndrome coronavirus 2	Homo sapiens	ILLUMINA	2021-04-29	United States	North America	64	6834.46	7736	0.988262	204370737
SRR14790752	PRJNA645906	AMPLICON	SAMN19672736	SRX11123873	SARS-CoV-2/human/USA/CA-CZB-32010/2021	NextSeq 500	PAIRED	PCR	VIRAL RNA	Severe acute respiratory syndrome coronavirus 2	Homo sapiens	ILLUMINA	2021-04-29	United States	North America	46	6931.91	7518	0.995619	207284890
SRR14790753	PRJNA645906	AMPLICON	SAMN19672870	SRX11123872	SARS-CoV-2/human/USA/CA-CZB-32542/2020	NextSeq 500	PAIRED	PCR	VIRAL RNA	Severe acute respiratory syndrome coronavirus 2	Homo sapiens	ILLUMINA	2020-08-13	United States	North America	21	1569.63	1431	0.988496	46936518
SRR14790754	PRJNA645906	AMPLICON	SAMN19672869	SRX11123871	SARS-CoV-2/human/USA/CA-CZB-31913/2021	NextSeq 500	PAIRED	PCR	VIRAL RNA	Severe acute respiratory syndrome coronavirus 2	Homo sapiens	ILLUMINA	2021-04-29	United States	North America	75	659.006	628	0.971909	19706262
SRR14790755	PRJNA645906	AMPLICON	SAMN19672868	SRX11123870	SARS-CoV-2/human/USA/CA-CZB-31982/2021	NextSeq 500	PAIRED	PCR	VIRAL RNA	Severe acute respiratory syndrome coronavirus 2	Homo sapiens	ILLUMINA	2021-04-29	United States	North America	50	7433.3	7950	0.995653	222277868
SRR14790756	PRJNA645906	AMPLICON	SAMN19672867	SRX11123869	SARS-CoV-2/human/USA/CA-CZB-32632/2021	NextSeq 500	PAIRED	PCR	VIRAL RNA	Severe acute respiratory syndrome coronavirus 2	Homo sapiens	ILLUMINA	2021-04-15	United States	North America	56	4159.69	3988	0.985252	124387308
SRR14790757	PRJNA645906	AMPLICON	SAMN19672866	SRX11123868	SARS-CoV-2/human/USA/CA-CZB-32557/2020	NextSeq 500	PAIRED	PCR	VIRAL RNA	Severe acute respiratory syndrome coronavirus 2	Homo sapiens	ILLUMINA	2020-09-03	United States	North America	16	7417.64	7952	0.995954	221809754
SRR14790758	PRJNA645906	AMPLICON	SAMN19672865	SRX11123867	SARS-CoV-2/human/USA/CA-CZB-31964/2021	NextSeq 500	PAIRED	PCR	VIRAL RNA	Severe acute respiratory syndrome coronavirus 2	Homo sapiens	ILLUMINA	2021-04-29	United States	North America	122	186.921	169	0.775608	5589501
SRR14790759	PRJNA645906	AMPLICON	SAMN19672864	SRX11123866	SARS-CoV-2/human/USA/CA-CZB-32597/2021	NextSeq 500	PAIRED	PCR	VIRAL RNA	Severe acute respiratory syndrome coronavirus 2	Homo sapiens	ILLUMINA	2021-05-13	United States	North America	50	7329.4	7933	0.995653	219171159
SRR14790760	PRJNA645906	AMPLICON	SAMN19672863	SRX11123865	SARS-CoV-2/human/USA/CA-CZB-32020/2021	NextSeq 500	PAIRED	PCR	VIRAL RNA	Severe acute respiratory syndrome coronavirus 2	Homo sapiens	ILLUMINA	2021-04-29	United States	North America	42	7300.83	7940	0.986791	218316640
SRR14790761	PRJNA645906	AMPLICON	SAMN19672862	SRX11123864	SARS-CoV-2/human/USA/CA-CZB-32600/2021	NextSeq 500	PAIRED	PCR	VIRAL RNA	Severe acute respiratory syndrome coronavirus 2	Homo sapiens	ILLUMINA	2021-05-13	United States	North America	60	916.449	734	0.957462	27404564
SRR14790762	PRJNA645906	AMPLICON	SAMN19672861	SRX11123863	SARS-CoV-2/human/USA/CA-CZB-32668/2021	NextSeq 500	PAIRED	PCR	VIRAL RNA	Severe acute respiratory syndrome coronavirus 2	Homo sapiens	ILLUMINA	2021-05-05	United States	North America	56	7091.95	7926	0.987192	212070645
SRR14790763	PRJNA645906	AMPLICON	SAMN19672735	SRX11123862	SARS-CoV-2/human/USA/CA-CZB-31963/2021	NextSeq 500	PAIRED	PCR	VIRAL RNA	Severe acute respiratory syndrome coronavirus 2	Homo sapiens	ILLUMINA	2021-04-29	United States	North America	41	6489.64	7128	0.986791	194059823
SRR14790764	PRJNA645906	AMPLICON	SAMN19672860	SRX11123861	SARS-CoV-2/human/USA/CA-CZB-32612/2021	NextSeq 500	PAIRED	PCR	VIRAL RNA	Severe acute respiratory syndrome coronavirus 2	Homo sapiens	ILLUMINA	2021-04-17	United States	North America	106	2360.29	1999	0.985988	70579671
SRR14790765	PRJNA645906	AMPLICON	SAMN19672859	SRX11123860	SARS-CoV-2/human/USA/CA-CZB-32670/2021	NextSeq 500	PAIRED	PCR	VIRAL RNA	Severe acute respiratory syndrome coronavirus 2	Homo sapiens	ILLUMINA	2021-04-30	United States	North America	28	7213.97	7862	0.995954	215719331
SRR14790766	PRJNA645906	AMPLICON	SAMN19672858	SRX11123859	SARS-CoV-2/human/USA/CA-CZB-31948/2021	NextSeq 500	PAIRED	PCR	VIRAL RNA	Severe acute respiratory syndrome coronavirus 2	Homo sapiens	ILLUMINA	2021-04-29	United States	North America	172	1161.51	891	0.932248	34732645
SRR14790767	PRJNA645906	AMPLICON	SAMN19672857	SRX11123858	SARS-CoV-2/human/USA/CA-CZB-31934/2021	NextSeq 500	PAIRED	PCR	VIRAL RNA	Severe acute respiratory syndrome coronavirus 2	Homo sapiens	ILLUMINA	2021-04-29	United States	North America	55	939.413	876	0.995419	28091268
SRR14790768	PRJNA645906	AMPLICON	SAMN19672856	SRX11123857	SARS-CoV-2/human/USA/CA-CZB-32576/2021	NextSeq 500	PAIRED	PCR	VIRAL RNA	Severe acute respiratory syndrome coronavirus 2	Homo sapiens	ILLUMINA	2021-05-08	United States	North America	172	946.53	668	0.8558	28304075
SRR14790769	PRJNA645906	AMPLICON	SAMN19672855	SRX11123856	SARS-CoV-2/human/USA/CA-CZB-32579/2021	NextSeq 500	PAIRED	PCR	VIRAL RNA	Severe acute respiratory syndrome coronavirus 2	Homo sapiens	ILLUMINA	2021-05-08	United States	North America	160	3853.85	3685	0.977327	115241706
SRR14790770	PRJNA645906	AMPLICON	SAMN19672854	SRX11123855	SARS-CoV-2/human/USA/CA-CZB-31936/2021	NextSeq 500	PAIRED	PCR	VIRAL RNA	Severe acute respiratory syndrome coronavirus 2	Homo sapiens	ILLUMINA	2021-04-29	United States	North America	53	7357.92	7935	0.995653	220024029
SRR14790771	PRJNA645906	AMPLICON	SAMN19672853	SRX11123854	SARS-CoV-2/human/USA/CA-CZB-32563/2021	NextSeq 500	PAIRED	PCR	VIRAL RNA	Severe acute respiratory syndrome coronavirus 2	Homo sapiens	ILLUMINA	2021-05-10	United States	North America	52	1362.35	1267	0.995352	40738373
SRR14790772	PRJNA645906	AMPLICON	SAMN19672852	SRX11123853	SARS-CoV-2/human/USA/CA-CZB-32015/2021	NextSeq 500	PAIRED	PCR	VIRAL RNA	Severe acute respiratory syndrome coronavirus 2	Homo sapiens	ILLUMINA	2021-04-29	United States	North America	53	7427.7	7954	0.995552	222110521
SRR14790773	PRJNA645906	AMPLICON	SAMN19672851	SRX11123852	SARS-CoV-2/human/USA/CA-CZB-32007/2021	NextSeq 500	PAIRED	PCR	VIRAL RNA	Severe acute respiratory syndrome coronavirus 2	Homo sapiens	ILLUMINA	2021-04-30	United States	North America	50	7532.08	7973	0.995686	225231709
SRR14790774	PRJNA645906	AMPLICON	SAMN19672734	SRX11123851	SARS-CoV-2/human/USA/CA-CZB-31933/2021	NextSeq 500	PAIRED	PCR	VIRAL RNA	Severe acute respiratory syndrome coronavirus 2	Homo sapiens	ILLUMINA	2021-04-29	United States	North America	55	2698.18	2412	0.97639	80683762
SRR14790775	PRJNA645906	AMPLICON	SAMN19672850	SRX11123850	SARS-CoV-2/human/USA/CA-CZB-32014/2021	NextSeq 500	PAIRED	PCR	VIRAL RNA	Severe acute respiratory syndrome coronavirus 2	Homo sapiens	ILLUMINA	2021-04-29	United States	North America	54	7507.34	7969	0.996656	224491934
SRR14790776	PRJNA645906	AMPLICON	SAMN19672849	SRX11123849	SARS-CoV-2/human/USA/CA-CZB-31944/2021	NextSeq 500	PAIRED	PCR	VIRAL RNA	Severe acute respiratory syndrome coronavirus 2	Homo sapiens	ILLUMINA	2021-04-29	United States	North America	46	5141.07	5412	0.988329	153733341
SRR14790777	PRJNA645906	AMPLICON	SAMN19672848	SRX11123848	SARS-CoV-2/human/USA/CA-CZB-32009/2021	NextSeq 500	PAIRED	PCR	VIRAL RNA	Severe acute respiratory syndrome coronavirus 2	Homo sapiens	ILLUMINA	2021-04-29	United States	North America	58	6072.87	6467	0.995485	181596989
SRR14790778	PRJNA645906	AMPLICON	SAMN19672847	SRX11123847	SARS-CoV-2/human/USA/CA-CZB-32571/2021	NextSeq 500	PAIRED	PCR	VIRAL RNA	Severe acute respiratory syndrome coronavirus 2	Homo sapiens	ILLUMINA	2021-05-09	United States	North America	47	6392.82	6934	0.995653	191164546
SRR14790779	PRJNA645906	AMPLICON	SAMN19672846	SRX11123846	SARS-CoV-2/human/USA/CA-CZB-32520/2020	NextSeq 500	PAIRED	PCR	VIRAL RNA	Severe acute respiratory syndrome coronavirus 2	Homo sapiens	ILLUMINA	2020-08-27	United States	North America	34	1919.49	1620	0.988396	57398606
SRR14790780	PRJNA645906	AMPLICON	SAMN19672845	SRX11123845	SARS-CoV-2/human/USA/CA-CZB-32008/2021	NextSeq 500	PAIRED	PCR	VIRAL RNA	Severe acute respiratory syndrome coronavirus 2	Homo sapiens	ILLUMINA	2021-04-29	United States	North America	42	7026.66	7917	0.98766	210118171
SRR14790781	PRJNA645906	AMPLICON	SAMN19672844	SRX11123844	SARS-CoV-2/human/USA/CA-CZB-32006/2021	NextSeq 500	PAIRED	PCR	VIRAL RNA	Severe acute respiratory syndrome coronavirus 2	Homo sapiens	ILLUMINA	2021-04-29	United States	North America	122	116.744	100	0.506003	3490981
SRR14790782	PRJNA645906	AMPLICON	SAMN19672843	SRX11123843	SARS-CoV-2/human/USA/CA-CZB-31979/2021	NextSeq 500	PAIRED	PCR	VIRAL RNA	Severe acute respiratory syndrome coronavirus 2	Homo sapiens	ILLUMINA	2021-04-28	United States	North America	423	68.4234	63	0.183828	2046066
SRR14790783	PRJNA645906	AMPLICON	SAMN19672842	SRX11123842	SARS-CoV-2/human/USA/CA-CZB-31955/2021	NextSeq 500	PAIRED	PCR	VIRAL RNA	Severe acute respiratory syndrome coronavirus 2	Homo sapiens	ILLUMINA	2021-04-30	United States	North America	51	7430.36	7957	0.995653	222190052
SRR14790784	PRJNA645906	AMPLICON	SAMN19672841	SRX11123841	SARS-CoV-2/human/USA/CA-CZB-32673/2021	NextSeq 500	PAIRED	PCR	VIRAL RNA	Severe acute respiratory syndrome coronavirus 2	Homo sapiens	ILLUMINA	2021-04-22	United States	North America	53	2862.07	2769	0.969234	85584529
SRR14790785	PRJNA645906	AMPLICON	SAMN19672733	SRX11123840	SARS-CoV-2/human/USA/CA-CZB-31917/2021	NextSeq 500	PAIRED	PCR	VIRAL RNA	Severe acute respiratory syndrome coronavirus 2	Homo sapiens	ILLUMINA	2021-04-29	United States	North America	49	712.059	647	0.981507	21292710
SRR14790786	PRJNA645906	AMPLICON	SAMN19672840	SRX11123839	SARS-CoV-2/human/USA/CA-CZB-32028/2021	NextSeq 500	PAIRED	PCR	VIRAL RNA	Severe acute respiratory syndrome coronavirus 2	Homo sapiens	ILLUMINA	2021-04-28	United States	North America	126	3988.81	3706	0.968331	119277240
SRR14790787	PRJNA645906	AMPLICON	SAMN19672839	SRX11123838	SARS-CoV-2/human/USA/CA-CZB-32616/2021	NextSeq 500	PAIRED	PCR	VIRAL RNA	Severe acute respiratory syndrome coronavirus 2	Homo sapiens	ILLUMINA	2021-04-17	United States	North America	117	2807.82	2338	0.949069	83962297
SRR14790788	PRJNA645906	AMPLICON	SAMN19672838	SRX11123837	SARS-CoV-2/human/USA/CA-CZB-32572/2021	NextSeq 500	PAIRED	PCR	VIRAL RNA	Severe acute respiratory syndrome coronavirus 2	Homo sapiens	ILLUMINA	2021-05-07	United States	North America	202	2006.64	1375	0.94218	60004475
SRR14790789	PRJNA645906	AMPLICON	SAMN19672837	SRX11123836	SARS-CoV-2/human/USA/CA-CZB-30267/2021	NextSeq 500	PAIRED	PCR	VIRAL RNA	Severe acute respiratory syndrome coronavirus 2	Homo sapiens	ILLUMINA	2021-04-02	United States	North America	48	7286.82	7953	0.990603	217897879
SRR14790790	PRJNA645906	AMPLICON	SAMN19672836	SRX11123835	SARS-CoV-2/human/USA/CA-CZB-32624/2021	NextSeq 500	PAIRED	PCR	VIRAL RNA	Severe acute respiratory syndrome coronavirus 2	Homo sapiens	ILLUMINA	2021-04-18	United States	North America	54	4163.56	4096	0.971976	124503011
SRR14790791	PRJNA645906	AMPLICON	SAMN19672835	SRX11123834	SARS-CoV-2/human/USA/CA-CZB-32075/2021	NextSeq 500	PAIRED	PCR	VIRAL RNA	Severe acute respiratory syndrome coronavirus 2	Homo sapiens	ILLUMINA	2021-05-03	United States	North America	54	4947.1	5106	0.99485	147933228
SRR14790792	PRJNA645906	AMPLICON	SAMN19672834	SRX11123833	SARS-CoV-2/human/USA/CA-CZB-32570/2021	NextSeq 500	PAIRED	PCR	VIRAL RNA	Severe acute respiratory syndrome coronavirus 2	Homo sapiens	ILLUMINA	2021-05-10	United States	North America	67	6637.57	7617	0.984583	198483243
SRR14790793	PRJNA645906	AMPLICON	SAMN19672833	SRX11123832	SARS-CoV-2/human/USA/CA-CZB-32609/2021	NextSeq 500	PAIRED	PCR	VIRAL RNA	Severe acute respiratory syndrome coronavirus 2	Homo sapiens	ILLUMINA	2021-04-17	United States	North America	59	3439.05	3017	0.96706	102837866
SRR14790794	PRJNA645906	AMPLICON	SAMN19672832	SRX11123831	SARS-CoV-2/human/USA/CA-CZB-32527/2020	NextSeq 500	PAIRED	PCR	VIRAL RNA	Severe acute respiratory syndrome coronavirus 2	Homo sapiens	ILLUMINA	2020-10-19	United States	North America	235	694.633	351	0.737551	20771619
SRR14790795	PRJNA645906	AMPLICON	SAMN19672831	SRX11123830	SARS-CoV-2/human/USA/CA-CZB-32631/2021	NextSeq 500	PAIRED	PCR	VIRAL RNA	Severe acute respiratory syndrome coronavirus 2	Homo sapiens	ILLUMINA	2021-04-15	United States	North America	82	4514.92	4671	0.979634	135009600
SRR14790796	PRJNA645906	AMPLICON	SAMN19672732	SRX11123829	SARS-CoV-2/human/USA/CA-CZB-32620/2021	NextSeq 500	PAIRED	PCR	VIRAL RNA	Severe acute respiratory syndrome coronavirus 2	Homo sapiens	ILLUMINA	2021-04-17	United States	North America	74	5379.26	5845	0.988061	160856141
SRR14790797	PRJNA645906	AMPLICON	SAMN19672830	SRX11123828	SARS-CoV-2/human/USA/CA-CZB-32016/2021	NextSeq 500	PAIRED	PCR	VIRAL RNA	Severe acute respiratory syndrome coronavirus 2	Homo sapiens	ILLUMINA	2021-04-29	United States	North America	44	3366.75	3185	0.976089	100675915
SRR14790798	PRJNA645906	AMPLICON	SAMN19672829	SRX11123827	SARS-CoV-2/human/USA/CA-CZB-32567/2021	NextSeq 500	PAIRED	PCR	VIRAL RNA	Severe acute respiratory syndrome coronavirus 2	Homo sapiens	ILLUMINA	2021-05-07	United States	North America	51	7490.13	7967	0.995619	223977452
SRR14790799	PRJNA645906	AMPLICON	SAMN19672828	SRX11123826	SARS-CoV-2/human/USA/CA-CZB-32548/2020	NextSeq 500	PAIRED	PCR	VIRAL RNA	Severe acute respiratory syndrome coronavirus 2	Homo sapiens	ILLUMINA	2020-09-01	United States	North America	22	2852.88	2505	0.995318	85309524
SRR14790800	PRJNA645906	AMPLICON	SAMN19672827	SRX11123825	SARS-CoV-2/human/USA/CA-CZB-32524/2020	NextSeq 500	PAIRED	PCR	VIRAL RNA	Severe acute respiratory syndrome coronavirus 2	Homo sapiens	ILLUMINA	2020-09-29	United States	North America	42	1482.68	1327	0.988663	44336486
SRR14790801	PRJNA645906	AMPLICON	SAMN19672826	SRX11123824	SARS-CoV-2/human/USA/CA-CZB-30269/2021	NextSeq 500	PAIRED	PCR	VIRAL RNA	Severe acute respiratory syndrome coronavirus 2	Homo sapiens	ILLUMINA	2021-04-01	United States	North America	69	217.405	205	0.873725	6501074
SRR14790802	PRJNA645906	AMPLICON	SAMN19672825	SRX11123823	SARS-CoV-2/human/USA/CA-CZB-31973/2021	NextSeq 500	PAIRED	PCR	VIRAL RNA	Severe acute respiratory syndrome coronavirus 2	Homo sapiens	ILLUMINA	2021-04-29	United States	North America	59	1643.32	1513	0.973748	49140261
SRR14790803	PRJNA645906	AMPLICON	SAMN19672824	SRX11123822	SARS-CoV-2/human/USA/CA-CZB-31980/2021	NextSeq 500	PAIRED	PCR	VIRAL RNA	Severe acute respiratory syndrome coronavirus 2	Homo sapiens	ILLUMINA	2021-04-29	United States	North America	67	1057.98	984	0.970371	31636700
SRR14790804	PRJNA645906	AMPLICON	SAMN19672823	SRX11123821	SARS-CoV-2/human/USA/CA-CZB-32549/2020	NextSeq 500	PAIRED	PCR	VIRAL RNA	Severe acute respiratory syndrome coronavirus 2	Homo sapiens	ILLUMINA	2020-09-01	United States	North America	22	1240.73	1116	0.995954	37101507
SRR14790805	PRJNA645906	AMPLICON	SAMN19672822	SRX11123820	SARS-CoV-2/human/USA/CA-CZB-31947/2021	NextSeq 500	PAIRED	PCR	VIRAL RNA	Severe acute respiratory syndrome coronavirus 2	Homo sapiens	ILLUMINA	2021-04-30	United States	North America	54	1026.71	968	0.995352	30701784
SRR14790806	PRJNA645906	AMPLICON	SAMN19672821	SRX11123819	SARS-CoV-2/human/USA/CA-CZB-32550/2020	NextSeq 500	PAIRED	PCR	VIRAL RNA	Severe acute respiratory syndrome coronavirus 2	Homo sapiens	ILLUMINA	2020-09-01	United States	North America	17	7217.83	7893	0.990101	215834657
SRR14790807	PRJNA645906	AMPLICON	SAMN19672731	SRX11123818	SARS-CoV-2/human/USA/CA-CZB-32604/2021	NextSeq 500	PAIRED	PCR	VIRAL RNA	Severe acute respiratory syndrome coronavirus 2	Homo sapiens	ILLUMINA	2021-04-17	United States	North America	58	5170.8	5448	0.985988	154622397
SRR14790808	PRJNA645906	AMPLICON	SAMN19672722	SRX11123817	SARS-CoV-2/human/USA/CA-CZB-31994/2021	NextSeq 500	PAIRED	PCR	VIRAL RNA	Severe acute respiratory syndrome coronavirus 2	Homo sapiens	ILLUMINA	2021-04-29	United States	North America	42	5627.48	6235	0.995118	168278385
SRR14790809	PRJNA645906	AMPLICON	SAMN19672721	SRX11123816	SARS-CoV-2/human/USA/CA-CZB-31941/2021	NextSeq 500	PAIRED	PCR	VIRAL RNA	Severe acute respiratory syndrome coronavirus 2	Homo sapiens	ILLUMINA	2021-04-29	United States	North America	190	483.03	301	0.715814	14444051
SRR14791370	PRJNA736036	AMPLICON	SAMN19677482	SRX11124584	IA-SHL-1561778	Illumina MiSeq	PAIRED	PCR	VIRAL RNA	Severe acute respiratory syndrome coronavirus 2	Homo sapiens	ILLUMINA	2021-01-23	United States	North America	188	367.411	253	0.712704	10986696
SRR14791371	PRJNA736036	AMPLICON	SAMN19677481	SRX11124583	IA-SHL-1560855	Illumina MiSeq	PAIRED	PCR	VIRAL RNA	Severe acute respiratory syndrome coronavirus 2	Homo sapiens	ILLUMINA	2021-01-24	United States	North America	43	857.564	770	0.917333	25643731
SRR14791372	PRJNA736036	AMPLICON	SAMN19677480	SRX11124582	IA-SHL-1573391	Illumina MiSeq	PAIRED	PCR	VIRAL RNA	Severe acute respiratory syndrome coronavirus 2	Homo sapiens	ILLUMINA	2021-01-05	United States	North America	45	596.04	552	0.985052	17823399
SRR14791373	PRJNA736036	AMPLICON	SAMN19677479	SRX11124581	IA-SHL-1570506	Illumina MiSeq	PAIRED	PCR	VIRAL RNA	Severe acute respiratory syndrome coronavirus 2	Homo sapiens	ILLUMINA	2021-01-28	United States	North America	40	638	585	0.92877	19078124
SRR14791374	PRJNA736036	AMPLICON	SAMN19677478	SRX11124580	IA-SHL-1570505	Illumina MiSeq	PAIRED	PCR	VIRAL RNA	Severe acute respiratory syndrome coronavirus 2	Homo sapiens	ILLUMINA	2021-01-28	United States	North America	71	839.904	558	0.872086	25115661
SRR14791375	PRJNA736036	AMPLICON	SAMN19677477	SRX11124579	IA-SHL-1561786	Illumina MiSeq	PAIRED	PCR	VIRAL RNA	Severe acute respiratory syndrome coronavirus 2	Homo sapiens	ILLUMINA	2021-01-23	United States	North America	40	842.582	804	0.935157	25195732
SRR14791376	PRJNA736036	AMPLICON	SAMN19677476	SRX11124578	IA-SHL-1561772	Illumina MiSeq	PAIRED	PCR	VIRAL RNA	Severe acute respiratory syndrome coronavirus 2	Homo sapiens	ILLUMINA	2021-01-25	United States	North America	38	1001.56	830	0.929706	29949628
SRR14791377	PRJNA736036	AMPLICON	SAMN19677475	SRX11124577	IA-SHL-1561390	Illumina MiSeq	PAIRED	PCR	VIRAL RNA	Severe acute respiratory syndrome coronavirus 2	Homo sapiens	ILLUMINA	2021-01-23	United States	North America	30	855.116	837	0.985185	25570523
SRR14791378	PRJNA736036	AMPLICON	SAMN19677474	SRX11124576	IA-SHL-1560839	Illumina MiSeq	PAIRED	PCR	VIRAL RNA	Severe acute respiratory syndrome coronavirus 2	Homo sapiens	ILLUMINA	2021-01-23	United States	North America	33	855.12	846	0.970705	25570645
SRR14791379	PRJNA736036	AMPLICON	SAMN19677473	SRX11124575	IA-SHL-1560811	Illumina MiSeq	PAIRED	PCR	VIRAL RNA	Severe acute respiratory syndrome coronavirus 2	Homo sapiens	ILLUMINA	2021-01-20	United States	North America	34	863.735	835	0.964987	25828255
SRR14791380	PRJNA717017	AMPLICON	SAMN19667831	SRX11124643	DC-DFS-PHL-0454	Illumina MiSeq	PAIRED	cDNA	VIRAL RNA	Severe acute respiratory syndrome coronavirus 2	Homo sapiens	ILLUMINA	2021-04-21	United States	North America	60	689.132	596	0.911915	20607116
SRR14791386	PRJNA717017	AMPLICON	SAMN19667878	SRX11124637	DC-DFS-PHL-0504	Illumina MiSeq	PAIRED	cDNA	VIRAL RNA	Severe acute respiratory syndrome coronavirus 2	Homo sapiens	ILLUMINA	2020-12-01	United States	North America	23	754.203	709	0.949169	22552923
SRR14791387	PRJNA717017	AMPLICON	SAMN19667877	SRX11124636	DC-DFS-PHL-0503	Illumina MiSeq	PAIRED	cDNA	VIRAL RNA	Severe acute respiratory syndrome coronavirus 2	Homo sapiens	ILLUMINA	2020-12-01	United States	North America	24	707.193	649	0.948901	21147185
SRR14791396	PRJNA717017	AMPLICON	SAMN19667869	SRX11124627	DC-DFS-PHL-0495	Illumina MiSeq	PAIRED	cDNA	VIRAL RNA	Severe acute respiratory syndrome coronavirus 2	Homo sapiens	ILLUMINA	2020-12-01	United States	North America	34	577.291	537	0.947831	17262741
SRR14791399	PRJNA717017	AMPLICON	SAMN19667866	SRX11124624	DC-DFS-PHL-0492	Illumina MiSeq	PAIRED	cDNA	VIRAL RNA	Severe acute respiratory syndrome coronavirus 2	Homo sapiens	ILLUMINA	2021-02-07	United States	North America	44	734.413	624	0.878039	21961139
SRR14791401	PRJNA717017	AMPLICON	SAMN19667864	SRX11124622	DC-DFS-PHL-0490	Illumina MiSeq	PAIRED	cDNA	VIRAL RNA	Severe acute respiratory syndrome coronavirus 2	Homo sapiens	ILLUMINA	2020-12-01	United States	North America	26	703.116	529	0.918369	21025272
SRR14791403	PRJNA717017	AMPLICON	SAMN19667862	SRX11124620	DC-DFS-PHL-0488	Illumina MiSeq	PAIRED	cDNA	VIRAL RNA	Severe acute respiratory syndrome coronavirus 2	Homo sapiens	ILLUMINA	2020-12-01	United States	North America	38	580.699	477	0.850851	17364654
SRR14791418	PRJNA717017	AMPLICON	SAMN19667849	SRX11124605	DC-DFS-PHL-0473	Illumina MiSeq	PAIRED	cDNA	VIRAL RNA	Severe acute respiratory syndrome coronavirus 2	Homo sapiens	ILLUMINA	2021-04-23	United States	North America	64	227.121	214	0.824499	6791592
SRR14791426	PRJNA717017	AMPLICON	SAMN19667824	SRX11124597	DC-DFS-PHL-0447	Illumina MiSeq	PAIRED	cDNA	VIRAL RNA	Severe acute respiratory syndrome coronavirus 2	Homo sapiens	ILLUMINA	2021-04-18	United States	North America	50	801.203	722	0.954586	23958387
SRR14791428	PRJNA717017	AMPLICON	SAMN19667840	SRX11124595	DC-DFS-PHL-0463	Illumina MiSeq	PAIRED	cDNA	VIRAL RNA	Severe acute respiratory syndrome coronavirus 2	Homo sapiens	ILLUMINA	2020-11-01	United States	North America	40	411.113	335	0.75765	12293516
SRR14791430	PRJNA717017	AMPLICON	SAMN19667838	SRX11124593	DC-DFS-PHL-0461	Illumina MiSeq	PAIRED	cDNA	VIRAL RNA	Severe acute respiratory syndrome coronavirus 2	Homo sapiens	ILLUMINA	2020-11-01	United States	North America	35	501.231	446	0.874595	14988298
SRR14791435	PRJNA717017	AMPLICON	SAMN19667833	SRX11124588	DC-DFS-PHL-0456	Illumina MiSeq	PAIRED	cDNA	VIRAL RNA	Severe acute respiratory syndrome coronavirus 2	Homo sapiens	ILLUMINA	2020-11-01	United States	North America	39	676.502	592	0.860716	20229439
SRR14791464	PRJNA645906	AMPLICON	SAMN19676273	SRX11124933	SARS-CoV-2/human/USA/CA-CZB-33758/2021	NextSeq 2000	PAIRED	PCR	VIRAL RNA	Severe acute respiratory syndrome coronavirus 2	Homo sapiens	ILLUMINA	2021-05-03	United States	North America	66	1692.28	1258	0.930776	50604236
SRR14791465	PRJNA645906	AMPLICON	SAMN19676272	SRX11124932	SARS-CoV-2/human/USA/CA-CZB-32475/2021	NextSeq 2000	PAIRED	PCR	VIRAL RNA	Severe acute respiratory syndrome coronavirus 2	Homo sapiens	ILLUMINA	2021-05-06	United States	North America	56	3732.67	3540	0.984048	111618090
SRR14791466	PRJNA645906	AMPLICON	SAMN19676271	SRX11124931	SARS-CoV-2/human/USA/CA-CZB-32473/2021	NextSeq 2000	PAIRED	PCR	VIRAL RNA	Severe acute respiratory syndrome coronavirus 2	Homo sapiens	ILLUMINA	2021-05-06	United States	North America	74	5400.38	5703	0.992308	161487543
SRR14791467	PRJNA645906	AMPLICON	SAMN19676270	SRX11124930	SARS-CoV-2/human/USA/CA-CZB-33749/2021	NextSeq 2000	PAIRED	PCR	VIRAL RNA	Severe acute respiratory syndrome coronavirus 2	Homo sapiens	ILLUMINA	2021-05-02	United States	North America	95	3456.69	2906	0.964585	103365458
SRR14791468	PRJNA645906	AMPLICON	SAMN19676269	SRX11124929	SARS-CoV-2/human/USA/CA-CZB-33451/2021	NextSeq 2000	PAIRED	PCR	VIRAL RNA	Severe acute respiratory syndrome coronavirus 2	Homo sapiens	ILLUMINA	2021-04-18	United States	North America	51	7478.1	7940	0.995719	223617480
SRR14791469	PRJNA645906	AMPLICON	SAMN19676268	SRX11124928	SARS-CoV-2/human/USA/CA-CZB-32480/2021	NextSeq 2000	PAIRED	PCR	VIRAL RNA	Severe acute respiratory syndrome coronavirus 2	Homo sapiens	ILLUMINA	2021-05-06	United States	North America	49	2818.9	2193	0.922917	84293517
SRR14791470	PRJNA645906	AMPLICON	SAMN19676267	SRX11124927	SARS-CoV-2/human/USA/CA-CZB-33454/2021	NextSeq 2000	PAIRED	PCR	VIRAL RNA	Severe acute respiratory syndrome coronavirus 2	Homo sapiens	ILLUMINA	2021-04-19	United States	North America	37	7382.28	7914	0.995954	220752431
SRR14791471	PRJNA645906	AMPLICON	SAMN19676266	SRX11124926	SARS-CoV-2/human/USA/CA-CZB-33479/2021	NextSeq 2000	PAIRED	PCR	VIRAL RNA	Severe acute respiratory syndrome coronavirus 2	Homo sapiens	ILLUMINA	2021-04-21	United States	North America	71	5441.83	6122	0.995452	162727179
SRR14791472	PRJNA645906	AMPLICON	SAMN19676265	SRX11124925	SARS-CoV-2/human/USA/CA-CZB-33346/2021	NextSeq 2000	PAIRED	PCR	VIRAL RNA	Severe acute respiratory syndrome coronavirus 2	Homo sapiens	ILLUMINA	2021-05-14	United States	North America	53	2369.51	1967	0.978129	70855541
SRR14791473	PRJNA645906	AMPLICON	SAMN19676238	SRX11124924	SARS-CoV-2/human/USA/CA-CZB-33430/2021	NextSeq 2000	PAIRED	PCR	VIRAL RNA	Severe acute respiratory syndrome coronavirus 2	Homo sapiens	ILLUMINA	2021-05-13	United States	North America	44	6505.18	7115	0.995954	194524262
SRR14791474	PRJNA645906	AMPLICON	SAMN19676264	SRX11124923	SARS-CoV-2/human/USA/CA-CZB-33334/2021	NextSeq 2000	PAIRED	PCR	VIRAL RNA	Severe acute respiratory syndrome coronavirus 2	Homo sapiens	ILLUMINA	2021-05-12	United States	North America	50	6640.22	7231	0.995519	198562578
SRR14791475	PRJNA645906	AMPLICON	SAMN19676263	SRX11124922	SARS-CoV-2/human/USA/CA-CZB-33406/2021	NextSeq 2000	PAIRED	PCR	VIRAL RNA	Severe acute respiratory syndrome coronavirus 2	Homo sapiens	ILLUMINA	2021-05-13	United States	North America	52	3168.06	2548	0.993512	94734383
SRR14791476	PRJNA645906	AMPLICON	SAMN19676262	SRX11124921	SARS-CoV-2/human/USA/CA-CZB-33537/2021	NextSeq 2000	PAIRED	PCR	VIRAL RNA	Severe acute respiratory syndrome coronavirus 2	Homo sapiens	ILLUMINA	2021-04-27	United States	North America	42	5050.61	5212	0.99378	151028485
SRR14791477	PRJNA645906	AMPLICON	SAMN19676500	SRX11124920	SARS-CoV-2/human/USA/CA-CZB-32500/2021	NextSeq 2000	PAIRED	PCR	VIRAL RNA	Severe acute respiratory syndrome coronavirus 2	Homo sapiens	ILLUMINA	2021-05-06	United States	North America	47	3009.57	2139	0.971575	89995309
SRR14791478	PRJNA645906	AMPLICON	SAMN19676499	SRX11124919	SARS-CoV-2/human/USA/CA-CZB-33441/2021	NextSeq 2000	PAIRED	PCR	VIRAL RNA	Severe acute respiratory syndrome coronavirus 2	Homo sapiens	ILLUMINA	2021-05-13	United States	North America	56	4343.88	4275	0.986021	129894931
SRR14791479	PRJNA645906	AMPLICON	SAMN19676498	SRX11124918	SARS-CoV-2/human/USA/CA-CZB-33420/2021	NextSeq 2000	PAIRED	PCR	VIRAL RNA	Severe acute respiratory syndrome coronavirus 2	Homo sapiens	ILLUMINA	2021-05-12	United States	North America	42	4395.59	4394	0.980938	131441348
SRR14791480	PRJNA645906	AMPLICON	SAMN19676497	SRX11124917	SARS-CoV-2/human/USA/CA-CZB-33468/2021	NextSeq 2000	PAIRED	PCR	VIRAL RNA	Severe acute respiratory syndrome coronavirus 2	Homo sapiens	ILLUMINA	2021-04-20	United States	North America	47	7151.04	7869	0.995552	213837568
SRR14791481	PRJNA645906	AMPLICON	SAMN19676496	SRX11124916	SARS-CoV-2/human/USA/CA-CZB-33493/2021	NextSeq 2000	PAIRED	PCR	VIRAL RNA	Severe acute respiratory syndrome coronavirus 2	Homo sapiens	ILLUMINA	2021-04-22	United States	North America	51	6824.2	7636	0.991573	204064037
SRR14791482	PRJNA645906	AMPLICON	SAMN19676495	SRX11124915	SARS-CoV-2/human/USA/CA-CZB-33505/2021	NextSeq 2000	PAIRED	PCR	VIRAL RNA	Severe acute respiratory syndrome coronavirus 2	Homo sapiens	ILLUMINA	2021-04-23	United States	North America	37	5409.07	5735	0.986791	161747391
SRR14791483	PRJNA645906	AMPLICON	SAMN19676261	SRX11124914	SARS-CoV-2/human/USA/CA-CZB-33789/2021	NextSeq 2000	PAIRED	PCR	VIRAL RNA	Severe acute respiratory syndrome coronavirus 2	Homo sapiens	ILLUMINA	2021-05-06	United States	North America	139	5634.48	6794	0.994549	168487910
SRR14791484	PRJNA645906	AMPLICON	SAMN19676494	SRX11124913	SARS-CoV-2/human/USA/CA-CZB-33398/2021	NextSeq 2000	PAIRED	PCR	VIRAL RNA	Severe acute respiratory syndrome coronavirus 2	Homo sapiens	ILLUMINA	2021-05-13	United States	North America	49	3958	3804	0.995385	118356127
SRR14791485	PRJNA645906	AMPLICON	SAMN19676493	SRX11124912	SARS-CoV-2/human/USA/CA-CZB-33348/2021	NextSeq 2000	PAIRED	PCR	VIRAL RNA	Severe acute respiratory syndrome coronavirus 2	Homo sapiens	ILLUMINA	2021-05-13	United States	North America	207	6032.52	7187	0.995519	180390570
SRR14791486	PRJNA645906	AMPLICON	SAMN19676492	SRX11124911	SARS-CoV-2/human/USA/CA-CZB-33392/2021	NextSeq 2000	PAIRED	PCR	VIRAL RNA	Severe acute respiratory syndrome coronavirus 2	Homo sapiens	ILLUMINA	2021-05-13	United States	North America	53	4160.94	3962	0.995385	124424491
SRR14791487	PRJNA645906	AMPLICON	SAMN19676491	SRX11124910	SARS-CoV-2/human/USA/CA-CZB-33540/2021	NextSeq 2000	PAIRED	PCR	VIRAL RNA	Severe acute respiratory syndrome coronavirus 2	Homo sapiens	ILLUMINA	2021-04-28	United States	North America	43	5415.45	5652	0.995485	161938128
SRR14791488	PRJNA645906	AMPLICON	SAMN19676490	SRX11124909	SARS-CoV-2/human/USA/CA-CZB-33419/2021	NextSeq 2000	PAIRED	PCR	VIRAL RNA	Severe acute respiratory syndrome coronavirus 2	Homo sapiens	ILLUMINA	2021-05-13	United States	North America	49	6056.52	6515	0.994883	181108059
SRR14791489	PRJNA645906	AMPLICON	SAMN19676489	SRX11124908	SARS-CoV-2/human/USA/CA-CZB-33455/2021	NextSeq 2000	PAIRED	PCR	VIRAL RNA	Severe acute respiratory syndrome coronavirus 2	Homo sapiens	ILLUMINA	2021-04-19	United States	North America	102	5935.14	7137	0.989332	177478628
SRR14791490	PRJNA645906	AMPLICON	SAMN19676488	SRX11124907	SARS-CoV-2/human/USA/CA-CZB-33767/2021	NextSeq 2000	PAIRED	PCR	VIRAL RNA	Severe acute respiratory syndrome coronavirus 2	Homo sapiens	ILLUMINA	2021-05-04	United States	North America	135	2946.27	2416	0.956727	88102224
SRR14791491	PRJNA645906	AMPLICON	SAMN19676334	SRX11124906	SARS-CoV-2/human/USA/CA-CZB-33528/2021	NextSeq 2000	PAIRED	PCR	VIRAL RNA	Severe acute respiratory syndrome coronavirus 2	Homo sapiens	ILLUMINA	2021-04-26	United States	North America	50	3740.8	3546	0.984149	111861028
SRR14791492	PRJNA645906	AMPLICON	SAMN19676487	SRX11124812	SARS-CoV-2/human/USA/CA-CZB-33539/2021	NextSeq 2000	PAIRED	PCR	VIRAL RNA	Severe acute respiratory syndrome coronavirus 2	Homo sapiens	ILLUMINA	2021-04-28	United States	North America	52	5422.45	5667	0.995619	162147472
SRR14791493	PRJNA645906	AMPLICON	SAMN19676333	SRX11124905	SARS-CoV-2/human/USA/CA-CZB-33395/2021	NextSeq 2000	PAIRED	PCR	VIRAL RNA	Severe acute respiratory syndrome coronavirus 2	Homo sapiens	ILLUMINA	2021-05-12	United States	North America	50	7369.93	7908	0.995786	220382959
SRR14791494	PRJNA645906	AMPLICON	SAMN19676332	SRX11124904	SARS-CoV-2/human/USA/CA-CZB-33347/2021	NextSeq 2000	PAIRED	PCR	VIRAL RNA	Severe acute respiratory syndrome coronavirus 2	Homo sapiens	ILLUMINA	2021-05-13	United States	North America	60	1503.61	1360	0.99368	44962590
SRR14791495	PRJNA645906	AMPLICON	SAMN19676331	SRX11124903	SARS-CoV-2/human/USA/CA-CZB-33405/2021	NextSeq 2000	PAIRED	PCR	VIRAL RNA	Severe acute respiratory syndrome coronavirus 2	Homo sapiens	ILLUMINA	2021-05-12	United States	North America	61	4549.17	4542	0.981574	136033800
SRR14791496	PRJNA645906	AMPLICON	SAMN19676330	SRX11124902	SARS-CoV-2/human/USA/CA-CZB-33496/2021	NextSeq 2000	PAIRED	PCR	VIRAL RNA	Severe acute respiratory syndrome coronavirus 2	Homo sapiens	ILLUMINA	2021-04-23	United States	North America	35	5987.2	6575	0.994181	179035284
SRR14791497	PRJNA645906	AMPLICON	SAMN19676329	SRX11124901	SARS-CoV-2/human/USA/CA-CZB-32468/2021	NextSeq 2000	PAIRED	PCR	VIRAL RNA	Severe acute respiratory syndrome coronavirus 2	Homo sapiens	ILLUMINA	2021-05-06	United States	North America	57	5329.04	5641	0.985353	159354253
SRR14791498	PRJNA645906	AMPLICON	SAMN19676328	SRX11124900	SARS-CoV-2/human/USA/CA-CZB-33761/2021	NextSeq 2000	PAIRED	PCR	VIRAL RNA	Severe acute respiratory syndrome coronavirus 2	Homo sapiens	ILLUMINA	2021-05-01	United States	North America	85	1648.71	1456	0.958867	49301381
SRR14791499	PRJNA645906	AMPLICON	SAMN19676327	SRX11124899	SARS-CoV-2/human/USA/CA-CZB-33771/2021	NextSeq 2000	PAIRED	PCR	VIRAL RNA	Severe acute respiratory syndrome coronavirus 2	Homo sapiens	ILLUMINA	2021-05-04	United States	North America	83	5070.08	5819	0.983246	151610456
SRR14791500	PRJNA645906	AMPLICON	SAMN19676326	SRX11124898	SARS-CoV-2/human/USA/CA-CZB-33352/2021	NextSeq 2000	PAIRED	PCR	VIRAL RNA	Severe acute respiratory syndrome coronavirus 2	Homo sapiens	ILLUMINA	2021-05-13	United States	North America	49	5842.63	6298	0.995519	174712136
SRR14791501	PRJNA645906	AMPLICON	SAMN19676325	SRX11124897	SARS-CoV-2/human/USA/CA-CZB-33524/2021	NextSeq 2000	PAIRED	PCR	VIRAL RNA	Severe acute respiratory syndrome coronavirus 2	Homo sapiens	ILLUMINA	2021-04-25	United States	North America	47	4657.48	4477	0.995619	139272667
SRR14791502	PRJNA645906	AMPLICON	SAMN19676244	SRX11124840	SARS-CoV-2/human/USA/CA-CZB-33333/2021	NextSeq 2000	PAIRED	PCR	VIRAL RNA	Severe acute respiratory syndrome coronavirus 2	Homo sapiens	ILLUMINA	2021-05-12	United States	North America	52	5726.64	6148	0.988295	171243833
SRR14791503	PRJNA645906	AMPLICON	SAMN19676385	SRX11124895	SARS-CoV-2/human/USA/CA-CZB-32485/2021	NextSeq 2000	PAIRED	PCR	VIRAL RNA	Severe acute respiratory syndrome coronavirus 2	Homo sapiens	ILLUMINA	2021-05-06	United States	North America	48	6766.74	7705	0.985988	202345906
SRR14791504	PRJNA645906	AMPLICON	SAMN19676250	SRX11124894	SARS-CoV-2/human/USA/CA-CZB-33421/2021	NextSeq 2000	PAIRED	PCR	VIRAL RNA	Severe acute respiratory syndrome coronavirus 2	Homo sapiens	ILLUMINA	2021-05-13	United States	North America	51	3437.02	3234	0.995352	102777255
SRR14791505	PRJNA645906	AMPLICON	SAMN19676384	SRX11124893	SARS-CoV-2/human/USA/CA-CZB-33435/2021	NextSeq 2000	PAIRED	PCR	VIRAL RNA	Severe acute respiratory syndrome coronavirus 2	Homo sapiens	ILLUMINA	2021-05-13	United States	North America	55	6464.73	7431	0.988229	193314888
SRR14791506	PRJNA645906	AMPLICON	SAMN19676383	SRX11124892	SARS-CoV-2/human/USA/CA-CZB-33408/2021	NextSeq 2000	PAIRED	PCR	VIRAL RNA	Severe acute respiratory syndrome coronavirus 2	Homo sapiens	ILLUMINA	2021-05-13	United States	North America	32	3696.99	3568	0.986791	110550958
SRR14791507	PRJNA645906	AMPLICON	SAMN19676382	SRX11124891	SARS-CoV-2/human/USA/CA-CZB-33495/2021	NextSeq 2000	PAIRED	PCR	VIRAL RNA	Severe acute respiratory syndrome coronavirus 2	Homo sapiens	ILLUMINA	2021-04-23	United States	North America	47	5186.34	5209	0.995184	155087154
SRR14791508	PRJNA645906	AMPLICON	SAMN19676381	SRX11124890	SARS-CoV-2/human/USA/CA-CZB-33415/2021	NextSeq 2000	PAIRED	PCR	VIRAL RNA	Severe acute respiratory syndrome coronavirus 2	Homo sapiens	ILLUMINA	2021-05-13	United States	North America	49	3303.68	2966	0.986523	98789952
SRR14791509	PRJNA645906	AMPLICON	SAMN19676380	SRX11124889	SARS-CoV-2/human/USA/CA-CZB-33494/2021	NextSeq 2000	PAIRED	PCR	VIRAL RNA	Severe acute respiratory syndrome coronavirus 2	Homo sapiens	ILLUMINA	2021-04-22	United States	North America	47	6962.27	7729	0.98562	208192693
SRR14791510	PRJNA645906	AMPLICON	SAMN19676379	SRX11124888	SARS-CoV-2/human/USA/CA-CZB-33423/2021	NextSeq 2000	PAIRED	PCR	VIRAL RNA	Severe acute respiratory syndrome coronavirus 2	Homo sapiens	ILLUMINA	2021-05-13	United States	North America	48	5184.04	5033	0.995552	155018460
SRR14791511	PRJNA645906	AMPLICON	SAMN19676378	SRX11124887	SARS-CoV-2/human/USA/CA-CZB-32510/2021	NextSeq 2000	PAIRED	PCR	VIRAL RNA	Severe acute respiratory syndrome coronavirus 2	Homo sapiens	ILLUMINA	2021-05-06	United States	North America	53	3498.78	2547	0.985787	104623965
SRR14791512	PRJNA645906	AMPLICON	SAMN19676377	SRX11124886	SARS-CoV-2/human/USA/CA-CZB-33339/2021	NextSeq 2000	PAIRED	PCR	VIRAL RNA	Severe acute respiratory syndrome coronavirus 2	Homo sapiens	ILLUMINA	2021-05-13	United States	North America	51	1401.21	1258	0.957161	41900313
SRR14791513	PRJNA645906	AMPLICON	SAMN19676376	SRX11124885	SARS-CoV-2/human/USA/CA-CZB-33354/2021	NextSeq 2000	PAIRED	PCR	VIRAL RNA	Severe acute respiratory syndrome coronavirus 2	Homo sapiens	ILLUMINA	2021-05-13	United States	North America	59	2156.92	1772	0.979668	64498501
SRR14791514	PRJNA645906	AMPLICON	SAMN19676375	SRX11124884	SARS-CoV-2/human/USA/CA-CZB-33436/2021	NextSeq 2000	PAIRED	PCR	VIRAL RNA	Severe acute respiratory syndrome coronavirus 2	Homo sapiens	ILLUMINA	2021-05-13	United States	North America	56	6836.29	7553	0.995485	204425534
SRR14791515	PRJNA645906	AMPLICON	SAMN19676249	SRX11124883	SARS-CoV-2/human/USA/CA-CZB-32504/2021	NextSeq 2000	PAIRED	PCR	VIRAL RNA	Severe acute respiratory syndrome coronavirus 2	Homo sapiens	ILLUMINA	2021-05-06	United States	North America	36	3604.5	2404	0.988563	107785423
SRR14791516	PRJNA645906	AMPLICON	SAMN19676374	SRX11124882	SARS-CoV-2/human/USA/CA-CZB-33342/2021	NextSeq 2000	PAIRED	PCR	VIRAL RNA	Severe acute respiratory syndrome coronavirus 2	Homo sapiens	ILLUMINA	2021-05-12	United States	North America	53	5819.58	6526	0.983313	174022939
SRR14791517	PRJNA645906	AMPLICON	SAMN19676373	SRX11124881	SARS-CoV-2/human/USA/CA-CZB-33473/2021	NextSeq 2000	PAIRED	PCR	VIRAL RNA	Severe acute respiratory syndrome coronavirus 2	Homo sapiens	ILLUMINA	2021-04-20	United States	North America	51	6159.56	6774	0.995419	184189304
SRR14791518	PRJNA645906	AMPLICON	SAMN19676372	SRX11124880	SARS-CoV-2/human/USA/CA-CZB-33511/2021	NextSeq 2000	PAIRED	PCR	VIRAL RNA	Severe acute respiratory syndrome coronavirus 2	Homo sapiens	ILLUMINA	2021-04-24	United States	North America	54	5773.73	6363	0.98552	172651972
SRR14791519	PRJNA645906	AMPLICON	SAMN19676371	SRX11124879	SARS-CoV-2/human/USA/CA-CZB-33363/2021	NextSeq 2000	PAIRED	PCR	VIRAL RNA	Severe acute respiratory syndrome coronavirus 2	Homo sapiens	ILLUMINA	2021-05-13	United States	North America	47	3220.58	3036	0.989733	96305008
SRR14791520	PRJNA645906	AMPLICON	SAMN19676370	SRX11124878	SARS-CoV-2/human/USA/CA-CZB-33331/2021	NextSeq 2000	PAIRED	PCR	VIRAL RNA	Severe acute respiratory syndrome coronavirus 2	Homo sapiens	ILLUMINA	2021-05-16	United States	North America	96	2217.5	1470	0.958031	66310018
SRR14791521	PRJNA645906	AMPLICON	SAMN19676369	SRX11124877	SARS-CoV-2/human/USA/CA-CZB-33412/2021	NextSeq 2000	PAIRED	PCR	VIRAL RNA	Severe acute respiratory syndrome coronavirus 2	Homo sapiens	ILLUMINA	2021-05-12	United States	North America	37	4857.67	4746	0.995017	145259009
SRR14791522	PRJNA645906	AMPLICON	SAMN19676368	SRX11124876	SARS-CoV-2/human/USA/CA-CZB-32503/2021	NextSeq 2000	PAIRED	PCR	VIRAL RNA	Severe acute respiratory syndrome coronavirus 2	Homo sapiens	ILLUMINA	2021-05-07	United States	North America	53	3815.12	3461	0.995352	114083550
SRR14791523	PRJNA645906	AMPLICON	SAMN19676367	SRX11124875	SARS-CoV-2/human/USA/CA-CZB-33482/2021	NextSeq 2000	PAIRED	PCR	VIRAL RNA	Severe acute respiratory syndrome coronavirus 2	Homo sapiens	ILLUMINA	2021-04-22	United States	North America	48	5753.97	6137	0.995519	172061084
SRR14791524	PRJNA645906	AMPLICON	SAMN19676366	SRX11124874	SARS-CoV-2/human/USA/CA-CZB-33485/2021	NextSeq 2000	PAIRED	PCR	VIRAL RNA	Severe acute respiratory syndrome coronavirus 2	Homo sapiens	ILLUMINA	2021-04-22	United States	North America	39	7243.09	7889	0.995653	216590110
SRR14791525	PRJNA645906	AMPLICON	SAMN19676365	SRX11124873	SARS-CoV-2/human/USA/CA-CZB-33507/2021	NextSeq 2000	PAIRED	PCR	VIRAL RNA	Severe acute respiratory syndrome coronavirus 2	Homo sapiens	ILLUMINA	2021-04-23	United States	North America	123	3681.89	3371	0.962011	110099474
SRR14791526	PRJNA645906	AMPLICON	SAMN19676248	SRX11124872	SARS-CoV-2/human/USA/CA-CZB-32489/2021	NextSeq 2000	PAIRED	PCR	VIRAL RNA	Severe acute respiratory syndrome coronavirus 2	Homo sapiens	ILLUMINA	2021-05-06	United States	North America	43	3214.74	2587	0.976959	96130450
SRR14791527	PRJNA645906	AMPLICON	SAMN19676364	SRX11124871	SARS-CoV-2/human/USA/CA-CZB-33472/2021	NextSeq 2000	PAIRED	PCR	VIRAL RNA	Severe acute respiratory syndrome coronavirus 2	Homo sapiens	ILLUMINA	2021-04-21	United States	North America	50	6677.39	7290	0.995519	199674125
SRR14791528	PRJNA645906	AMPLICON	SAMN19676363	SRX11124870	SARS-CoV-2/human/USA/CA-CZB-33452/2021	NextSeq 2000	PAIRED	PCR	VIRAL RNA	Severe acute respiratory syndrome coronavirus 2	Homo sapiens	ILLUMINA	2021-04-18	United States	North America	52	7488.1	7937	0.995519	223916777
SRR14791529	PRJNA645906	AMPLICON	SAMN19676362	SRX11124869	SARS-CoV-2/human/USA/CA-CZB-33444/2021	NextSeq 2000	PAIRED	PCR	VIRAL RNA	Severe acute respiratory syndrome coronavirus 2	Homo sapiens	ILLUMINA	2021-05-13	United States	North America	130	605.591	305	0.759188	18108997
SRR14791530	PRJNA645906	AMPLICON	SAMN19676361	SRX11124700	SARS-CoV-2/human/USA/CA-CZB-33483/2021	NextSeq 2000	PAIRED	PCR	VIRAL RNA	Severe acute respiratory syndrome coronavirus 2	Homo sapiens	ILLUMINA	2021-04-22	United States	North America	47	7517.05	7945	0.99699	224782205
SRR14791531	PRJNA645906	AMPLICON	SAMN19676298	SRX11124867	SARS-CoV-2/human/USA/CA-CZB-33345/2021	NextSeq 2000	PAIRED	PCR	VIRAL RNA	Severe acute respiratory syndrome coronavirus 2	Homo sapiens	ILLUMINA	2021-05-13	United States	North America	48	2467.47	2249	0.980938	73784893
SRR14791532	PRJNA645906	AMPLICON	SAMN19676297	SRX11124866	SARS-CoV-2/human/USA/CA-CZB-33484/2021	NextSeq 2000	PAIRED	PCR	VIRAL RNA	Severe acute respiratory syndrome coronavirus 2	Homo sapiens	ILLUMINA	2021-04-22	United States	North America	49	6774.53	7533	0.995519	202578757
SRR14791533	PRJNA645906	AMPLICON	SAMN19676296	SRX11124865	SARS-CoV-2/human/USA/CA-CZB-33380/2021	NextSeq 2000	PAIRED	PCR	VIRAL RNA	Severe acute respiratory syndrome coronavirus 2	Homo sapiens	ILLUMINA	2021-05-12	United States	North America	41	5051.92	5823	0.975053	151067554
SRR14791534	PRJNA645906	AMPLICON	SAMN19676295	SRX11124864	SARS-CoV-2/human/USA/CA-CZB-33360/2021	NextSeq 2000	PAIRED	PCR	VIRAL RNA	Severe acute respiratory syndrome coronavirus 2	Homo sapiens	ILLUMINA	2021-05-13	United States	North America	59	4598.27	4709	0.982845	137502147
SRR14791535	PRJNA645906	AMPLICON	SAMN19676241	SRX11124863	SARS-CoV-2/human/USA/CA-CZB-33488/2021	NextSeq 2000	PAIRED	PCR	VIRAL RNA	Severe acute respiratory syndrome coronavirus 2	Homo sapiens	ILLUMINA	2021-04-22	United States	North America	36	7399.73	7926	0.995954	221273983
SRR14791536	PRJNA645906	AMPLICON	SAMN19676294	SRX11124862	SARS-CoV-2/human/USA/CA-CZB-33388/2021	NextSeq 2000	PAIRED	PCR	VIRAL RNA	Severe acute respiratory syndrome coronavirus 2	Homo sapiens	ILLUMINA	2021-05-12	United States	North America	55	3702.09	3358	0.978798	110703647
SRR14791537	PRJNA645906	AMPLICON	SAMN19676293	SRX11124861	SARS-CoV-2/human/USA/CA-CZB-32469/2021	NextSeq 2000	PAIRED	PCR	VIRAL RNA	Severe acute respiratory syndrome coronavirus 2	Homo sapiens	ILLUMINA	2021-05-06	United States	North America	54	3753.68	3596	0.992743	112246338
SRR14791538	PRJNA645906	AMPLICON	SAMN19676292	SRX11124860	SARS-CoV-2/human/USA/CA-CZB-33520/2021	NextSeq 2000	PAIRED	PCR	VIRAL RNA	Severe acute respiratory syndrome coronavirus 2	Homo sapiens	ILLUMINA	2021-04-25	United States	North America	40	1275.75	1149	0.995352	38148700
SRR14791539	PRJNA645906	AMPLICON	SAMN19676291	SRX11124859	SARS-CoV-2/human/USA/CA-CZB-33486/2021	NextSeq 2000	PAIRED	PCR	VIRAL RNA	Severe acute respiratory syndrome coronavirus 2	Homo sapiens	ILLUMINA	2021-04-21	United States	North America	46	6833.24	7762	0.994248	204334462
SRR14791540	PRJNA645906	AMPLICON	SAMN19676290	SRX11124858	SARS-CoV-2/human/USA/CA-CZB-33518/2021	NextSeq 2000	PAIRED	PCR	VIRAL RNA	Severe acute respiratory syndrome coronavirus 2	Homo sapiens	ILLUMINA	2021-04-25	United States	North America	66	4119.92	4032	0.973013	123197968
SRR14791541	PRJNA645906	AMPLICON	SAMN19676289	SRX11124857	SARS-CoV-2/human/USA/CA-CZB-33399/2021	NextSeq 2000	PAIRED	PCR	VIRAL RNA	Severe acute respiratory syndrome coronavirus 2	Homo sapiens	ILLUMINA	2021-05-13	United States	North America	59	2806.79	1790	0.988061	83931325
SRR14791542	PRJNA645906	AMPLICON	SAMN19676288	SRX11124856	SARS-CoV-2/human/USA/CA-CZB-33500/2021	NextSeq 2000	PAIRED	PCR	VIRAL RNA	Severe acute respiratory syndrome coronavirus 2	Homo sapiens	ILLUMINA	2021-04-23	United States	North America	32	6575.47	7094	0.995653	196626381
SRR14791543	PRJNA645906	AMPLICON	SAMN19676287	SRX11124855	SARS-CoV-2/human/USA/CA-CZB-33372/2021	NextSeq 2000	PAIRED	PCR	VIRAL RNA	Severe acute respiratory syndrome coronavirus 2	Homo sapiens	ILLUMINA	2021-05-12	United States	North America	52	7509.82	7947	0.995853	224566008
SRR14791544	PRJNA645906	AMPLICON	SAMN19676286	SRX11124854	SARS-CoV-2/human/USA/CA-CZB-33703/2021	NextSeq 2000	PAIRED	PCR	VIRAL RNA	Severe acute respiratory syndrome coronavirus 2	Homo sapiens	ILLUMINA	2021-04-20	United States	North America	160	2552.99	1871	0.975153	76342058
SRR14791545	PRJNA645906	AMPLICON	SAMN19676285	SRX11124853	SARS-CoV-2/human/USA/CA-CZB-33433/2021	NextSeq 2000	PAIRED	PCR	VIRAL RNA	Severe acute respiratory syndrome coronavirus 2	Homo sapiens	ILLUMINA	2021-05-13	United States	North America	52	3345.17	3137	0.995385	100030576
SRR14791546	PRJNA645906	AMPLICON	SAMN19676240	SRX11124852	SARS-CoV-2/human/USA/CA-CZB-33401/2021	NextSeq 2000	PAIRED	PCR	VIRAL RNA	Severe acute respiratory syndrome coronavirus 2	Homo sapiens	ILLUMINA	2021-05-13	United States	North America	60	6411.03	7359	0.995318	191708885
SRR14791547	PRJNA645906	AMPLICON	SAMN19676284	SRX11124851	SARS-CoV-2/human/USA/CA-CZB-32499/2021	NextSeq 2000	PAIRED	PCR	VIRAL RNA	Severe acute respiratory syndrome coronavirus 2	Homo sapiens	ILLUMINA	2021-05-06	United States	North America	41	6752.14	7561	0.981841	201909285
SRR14791548	PRJNA645906	AMPLICON	SAMN19676283	SRX11124850	SARS-CoV-2/human/USA/CA-CZB-33517/2021	NextSeq 2000	PAIRED	PCR	VIRAL RNA	Severe acute respiratory syndrome coronavirus 2	Homo sapiens	ILLUMINA	2021-04-25	United States	North America	48	4994.4	5136	0.98659	149347545
SRR14791549	PRJNA645906	AMPLICON	SAMN19676282	SRX11124849	SARS-CoV-2/human/USA/CA-CZB-33437/2021	NextSeq 2000	PAIRED	PCR	VIRAL RNA	Severe acute respiratory syndrome coronavirus 2	Homo sapiens	ILLUMINA	2021-05-13	United States	North America	51	4717.05	4795	0.991707	141054013
SRR14791550	PRJNA645906	AMPLICON	SAMN19676281	SRX11124848	SARS-CoV-2/human/USA/CA-CZB-33376/2021	NextSeq 2000	PAIRED	PCR	VIRAL RNA	Severe acute respiratory syndrome coronavirus 2	Homo sapiens	ILLUMINA	2021-05-13	United States	North America	53	3932.89	3765	0.990737	117605112
SRR14791551	PRJNA645906	AMPLICON	SAMN19676280	SRX11124847	SARS-CoV-2/human/USA/CA-CZB-33341/2021	NextSeq 2000	PAIRED	PCR	VIRAL RNA	Severe acute respiratory syndrome coronavirus 2	Homo sapiens	ILLUMINA	2021-05-12	United States	North America	62	7020.97	7707	0.995686	209947959
SRR14791552	PRJNA645906	AMPLICON	SAMN19676279	SRX11124846	SARS-CoV-2/human/USA/CA-CZB-33335/2021	NextSeq 2000	PAIRED	PCR	VIRAL RNA	Severe acute respiratory syndrome coronavirus 2	Homo sapiens	ILLUMINA	2021-05-12	United States	North America	48	7250.8	7861	0.996723	216820760
SRR14791553	PRJNA645906	AMPLICON	SAMN19676278	SRX11124845	SARS-CoV-2/human/USA/CA-CZB-33542/2021	NextSeq 2000	PAIRED	PCR	VIRAL RNA	Severe acute respiratory syndrome coronavirus 2	Homo sapiens	ILLUMINA	2021-04-27	United States	North America	37	5048.76	5082	0.995719	150973177
SRR14791554	PRJNA645906	AMPLICON	SAMN19676277	SRX11124844	SARS-CoV-2/human/USA/CA-CZB-33445/2021	NextSeq 2000	PAIRED	PCR	VIRAL RNA	Severe acute respiratory syndrome coronavirus 2	Homo sapiens	ILLUMINA	2021-05-14	United States	North America	51	7077.42	7797	0.995552	211636223
SRR14791555	PRJNA645906	AMPLICON	SAMN19676276	SRX11124843	SARS-CoV-2/human/USA/CA-CZB-33337/2021	NextSeq 2000	PAIRED	PCR	VIRAL RNA	Severe acute respiratory syndrome coronavirus 2	Homo sapiens	ILLUMINA	2021-05-13	United States	North America	69	3431.81	3066	0.971608	102621365
SRR14791556	PRJNA645906	AMPLICON	SAMN19676275	SRX11124842	SARS-CoV-2/human/USA/CA-CZB-33513/2021	NextSeq 2000	PAIRED	PCR	VIRAL RNA	Severe acute respiratory syndrome coronavirus 2	Homo sapiens	ILLUMINA	2021-04-24	United States	North America	38	4689.04	4630	0.9795	140216223
SRR14791557	PRJNA645906	AMPLICON	SAMN19676239	SRX11124841	SARS-CoV-2/human/USA/CA-CZB-33400/2021	NextSeq 2000	PAIRED	PCR	VIRAL RNA	Severe acute respiratory syndrome coronavirus 2	Homo sapiens	ILLUMINA	2021-05-14	United States	North America	49	3432.05	3182	0.979199	102628536
SRR14791558	PRJNA645906	AMPLICON	SAMN19676274	SRX11124934	SARS-CoV-2/human/USA/CA-CZB-32481/2021	NextSeq 2000	PAIRED	PCR	VIRAL RNA	Severe acute respiratory syndrome coronavirus 2	Homo sapiens	ILLUMINA	2021-05-06	United States	North America	39	6241.6	7393	0.9795	186642703
SRR14791559	PRJNA645906	AMPLICON	SAMN19676324	SRX11124839	SARS-CoV-2/human/USA/CA-CZB-33416/2021	NextSeq 2000	PAIRED	PCR	VIRAL RNA	Severe acute respiratory syndrome coronavirus 2	Homo sapiens	ILLUMINA	2021-05-13	United States	North America	197	5405.08	6261	0.995151	161628198
SRR14791560	PRJNA645906	AMPLICON	SAMN19676323	SRX11124838	SARS-CoV-2/human/USA/CA-CZB-33516/2021	NextSeq 2000	PAIRED	PCR	VIRAL RNA	Severe acute respiratory syndrome coronavirus 2	Homo sapiens	ILLUMINA	2021-04-25	United States	North America	36	3659.2	3274	0.986791	109421169
SRR14791561	PRJNA645906	AMPLICON	SAMN19676322	SRX11124837	SARS-CoV-2/human/USA/CA-CZB-33396/2021	NextSeq 2000	PAIRED	PCR	VIRAL RNA	Severe acute respiratory syndrome coronavirus 2	Homo sapiens	ILLUMINA	2021-05-12	United States	North America	45	6004.02	6508	0.98659	179538217
SRR14791562	PRJNA645906	AMPLICON	SAMN19676321	SRX11124836	SARS-CoV-2/human/USA/CA-CZB-33353/2021	NextSeq 2000	PAIRED	PCR	VIRAL RNA	Severe acute respiratory syndrome coronavirus 2	Homo sapiens	ILLUMINA	2021-05-13	United States	North America	182	536.969	356	0.815303	16056986
SRR14791563	PRJNA645906	AMPLICON	SAMN19676320	SRX11124835	SARS-CoV-2/human/USA/CA-CZB-32466/2021	NextSeq 2000	PAIRED	PCR	VIRAL RNA	Severe acute respiratory syndrome coronavirus 2	Homo sapiens	ILLUMINA	2021-05-05	United States	North America	56	6250.73	6819	0.995519	186915688
SRR14791564	PRJNA645906	AMPLICON	SAMN19676319	SRX11124834	SARS-CoV-2/human/USA/CA-CZB-33422/2021	NextSeq 2000	PAIRED	PCR	VIRAL RNA	Severe acute respiratory syndrome coronavirus 2	Homo sapiens	ILLUMINA	2021-05-13	United States	North America	50	3396.83	3098	0.995352	101575486
SRR14791565	PRJNA645906	AMPLICON	SAMN19676318	SRX11124833	SARS-CoV-2/human/USA/CA-CZB-33366/2021	NextSeq 2000	PAIRED	PCR	VIRAL RNA	Severe acute respiratory syndrome coronavirus 2	Homo sapiens	ILLUMINA	2021-05-13	United States	North America	115	1739.79	1433	0.98134	52024863
SRR14791566	PRJNA645906	AMPLICON	SAMN19676317	SRX11124832	SARS-CoV-2/human/USA/CA-CZB-33440/2021	NextSeq 2000	PAIRED	PCR	VIRAL RNA	Severe acute respiratory syndrome coronavirus 2	Homo sapiens	ILLUMINA	2021-05-14	United States	North America	122	1624.6	1174	0.946862	48580448
SRR14791567	PRJNA645906	AMPLICON	SAMN19676316	SRX11124831	SARS-CoV-2/human/USA/CA-CZB-33394/2021	NextSeq 2000	PAIRED	PCR	VIRAL RNA	Severe acute respiratory syndrome coronavirus 2	Homo sapiens	ILLUMINA	2021-05-13	United States	North America	43	6591.96	7241	0.995653	197119509
SRR14791568	PRJNA645906	AMPLICON	SAMN19676315	SRX11124830	SARS-CoV-2/human/USA/CA-CZB-33427/2021	NextSeq 2000	PAIRED	PCR	VIRAL RNA	Severe acute respiratory syndrome coronavirus 2	Homo sapiens	ILLUMINA	2021-05-13	United States	North America	53	2536.07	2015	0.983547	75835960
SRR14791569	PRJNA645906	AMPLICON	SAMN19676243	SRX11124829	SARS-CoV-2/human/USA/CA-CZB-33426/2021	NextSeq 2000	PAIRED	PCR	VIRAL RNA	Severe acute respiratory syndrome coronavirus 2	Homo sapiens	ILLUMINA	2021-05-13	United States	North America	54	3823.64	3694	0.994415	114338332
SRR14791570	PRJNA645906	AMPLICON	SAMN19676314	SRX11124828	SARS-CoV-2/human/USA/CA-CZB-32495/2021	NextSeq 2000	PAIRED	PCR	VIRAL RNA	Severe acute respiratory syndrome coronavirus 2	Homo sapiens	ILLUMINA	2021-05-06	United States	North America	53	5608.26	5918	0.995285	167703898
SRR14791571	PRJNA645906	AMPLICON	SAMN19676313	SRX11124827	SARS-CoV-2/human/USA/CA-CZB-33509/2021	NextSeq 2000	PAIRED	PCR	VIRAL RNA	Severe acute respiratory syndrome coronavirus 2	Homo sapiens	ILLUMINA	2021-04-23	United States	North America	54	5825.97	6174	0.995519	174213905
SRR14791572	PRJNA645906	AMPLICON	SAMN19676312	SRX11124826	SARS-CoV-2/human/USA/CA-CZB-33381/2021	NextSeq 2000	PAIRED	PCR	VIRAL RNA	Severe acute respiratory syndrome coronavirus 2	Homo sapiens	ILLUMINA	2021-05-12	United States	North America	32	6191.09	6751	0.994716	185132129
SRR14791573	PRJNA645906	AMPLICON	SAMN19676311	SRX11124825	SARS-CoV-2/human/USA/CA-CZB-33782/2021	NextSeq 2000	PAIRED	PCR	VIRAL RNA	Severe acute respiratory syndrome coronavirus 2	Homo sapiens	ILLUMINA	2021-05-05	United States	North America	151	2473.99	1877	0.960472	73979794
SRR14791574	PRJNA645906	AMPLICON	SAMN19676310	SRX11124824	SARS-CoV-2/human/USA/CA-CZB-32477/2021	NextSeq 2000	PAIRED	PCR	VIRAL RNA	Severe acute respiratory syndrome coronavirus 2	Homo sapiens	ILLUMINA	2021-05-06	United States	North America	43	2766.06	2339	0.9795	82713616
SRR14791575	PRJNA645906	AMPLICON	SAMN19676309	SRX11124823	SARS-CoV-2/human/USA/CA-CZB-33449/2021	NextSeq 2000	PAIRED	PCR	VIRAL RNA	Severe acute respiratory syndrome coronavirus 2	Homo sapiens	ILLUMINA	2021-04-18	United States	North America	37	7402.91	7941	0.995954	221369169
SRR14791576	PRJNA645906	AMPLICON	SAMN19676308	SRX11124822	SARS-CoV-2/human/USA/CA-CZB-33404/2021	NextSeq 2000	PAIRED	PCR	VIRAL RNA	Severe acute respiratory syndrome coronavirus 2	Homo sapiens	ILLUMINA	2021-05-12	United States	North America	37	4922.82	4968	0.988362	147207114
SRR14791577	PRJNA645906	AMPLICON	SAMN19676307	SRX11124821	SARS-CoV-2/human/USA/CA-CZB-32491/2021	NextSeq 2000	PAIRED	PCR	VIRAL RNA	Severe acute respiratory syndrome coronavirus 2	Homo sapiens	ILLUMINA	2021-05-07	United States	North America	60	3014.42	2609	0.988329	90140202
SRR14791578	PRJNA645906	AMPLICON	SAMN19676306	SRX11124820	SARS-CoV-2/human/USA/CA-CZB-32487/2021	NextSeq 2000	PAIRED	PCR	VIRAL RNA	Severe acute respiratory syndrome coronavirus 2	Homo sapiens	ILLUMINA	2021-05-06	United States	North America	51	7154	7845	0.995285	213926000
SRR14791579	PRJNA645906	AMPLICON	SAMN19676305	SRX11124819	SARS-CoV-2/human/USA/CA-CZB-33466/2021	NextSeq 2000	PAIRED	PCR	VIRAL RNA	Severe acute respiratory syndrome coronavirus 2	Homo sapiens	ILLUMINA	2021-04-19	United States	North America	50	7145.45	7771	0.995419	213670273
SRR14791580	PRJNA645906	AMPLICON	SAMN19676242	SRX11124818	SARS-CoV-2/human/USA/CA-CZB-33393/2021	NextSeq 2000	PAIRED	PCR	VIRAL RNA	Severe acute respiratory syndrome coronavirus 2	Homo sapiens	ILLUMINA	2021-05-13	United States	North America	42	7329.64	7884	0.995954	219178228
SRR14791581	PRJNA645906	AMPLICON	SAMN19676304	SRX11124817	SARS-CoV-2/human/USA/CA-CZB-33326/2021	NextSeq 2000	PAIRED	PCR	VIRAL RNA	Severe acute respiratory syndrome coronavirus 2	Homo sapiens	ILLUMINA	2021-05-13	United States	North America	50	4684.58	4950	0.993613	140082993
SRR14791582	PRJNA645906	AMPLICON	SAMN19676303	SRX11124816	SARS-CoV-2/human/USA/CA-CZB-33526/2021	NextSeq 2000	PAIRED	PCR	VIRAL RNA	Severe acute respiratory syndrome coronavirus 2	Homo sapiens	ILLUMINA	2021-04-26	United States	North America	40	3443.14	3264	0.995519	102960173
SRR14791583	PRJNA645906	AMPLICON	SAMN19676302	SRX11124815	SARS-CoV-2/human/USA/CA-CZB-33525/2021	NextSeq 2000	PAIRED	PCR	VIRAL RNA	Severe acute respiratory syndrome coronavirus 2	Homo sapiens	ILLUMINA	2021-04-26	United States	North America	38	4014.69	3919	0.995151	120051358
SRR14791584	PRJNA645906	AMPLICON	SAMN19676301	SRX11124814	SARS-CoV-2/human/USA/CA-CZB-33700/2021	NextSeq 2000	PAIRED	PCR	VIRAL RNA	Severe acute respiratory syndrome coronavirus 2	Homo sapiens	ILLUMINA	2021-04-02	United States	North America	97	1248.69	844	0.908939	37339681
SRR14791585	PRJNA645906	AMPLICON	SAMN19676300	SRX11124813	SARS-CoV-2/human/USA/CA-CZB-33790/2021	NextSeq 2000	PAIRED	PCR	VIRAL RNA	Severe acute respiratory syndrome coronavirus 2	Homo sapiens	ILLUMINA	2021-05-05	United States	North America	107	401.369	243	0.722503	12002150
SRR14791586	PRJNA645906	AMPLICON	SAMN19676299	SRX11124868	SARS-CoV-2/human/USA/CA-CZB-33434/2021	NextSeq 2000	PAIRED	PCR	VIRAL RNA	Severe acute respiratory syndrome coronavirus 2	Homo sapiens	ILLUMINA	2021-05-13	United States	North America	61	5450.02	5698	0.995519	162971936
SRR14791587	PRJNA645906	AMPLICON	SAMN19676486	SRX11124811	SARS-CoV-2/human/USA/CA-CZB-33338/2021	NextSeq 2000	PAIRED	PCR	VIRAL RNA	Severe acute respiratory syndrome coronavirus 2	Homo sapiens	ILLUMINA	2021-05-13	United States	North America	57	2145.65	1963	0.98542	64161357
SRR14791588	PRJNA645906	AMPLICON	SAMN19676485	SRX11124810	SARS-CoV-2/human/USA/CA-CZB-33476/2021	NextSeq 2000	PAIRED	PCR	VIRAL RNA	Severe acute respiratory syndrome coronavirus 2	Homo sapiens	ILLUMINA	2021-04-21	United States	North America	52	6430.62	7109	0.992676	192294923
SRR14791589	PRJNA645906	AMPLICON	SAMN19676260	SRX11124809	SARS-CoV-2/human/USA/CA-CZB-32496/2021	NextSeq 2000	PAIRED	PCR	VIRAL RNA	Severe acute respiratory syndrome coronavirus 2	Homo sapiens	ILLUMINA	2021-05-06	United States	North America	47	4505.33	4057	0.982343	134722946
SRR14791590	PRJNA645906	AMPLICON	SAMN19676484	SRX11124808	SARS-CoV-2/human/USA/CA-CZB-33425/2021	NextSeq 2000	PAIRED	PCR	VIRAL RNA	Severe acute respiratory syndrome coronavirus 2	Homo sapiens	ILLUMINA	2021-05-13	United States	North America	161	1990.95	1243	0.96171	59535239
SRR14791591	PRJNA645906	AMPLICON	SAMN19676483	SRX11124807	SARS-CoV-2/human/USA/CA-CZB-33336/2021	NextSeq 2000	PAIRED	PCR	VIRAL RNA	Severe acute respiratory syndrome coronavirus 2	Homo sapiens	ILLUMINA	2021-05-13	United States	North America	51	5350.93	5773	0.988095	160008869
SRR14791592	PRJNA645906	AMPLICON	SAMN19676482	SRX11124806	SARS-CoV-2/human/USA/CA-CZB-33492/2021	NextSeq 2000	PAIRED	PCR	VIRAL RNA	Severe acute respiratory syndrome coronavirus 2	Homo sapiens	ILLUMINA	2021-04-22	United States	North America	47	7078.43	7811	0.995653	211666391
SRR14791593	PRJNA645906	AMPLICON	SAMN19676481	SRX11124805	SARS-CoV-2/human/USA/CA-CZB-33448/2021	NextSeq 2000	PAIRED	PCR	VIRAL RNA	Severe acute respiratory syndrome coronavirus 2	Homo sapiens	ILLUMINA	2021-04-18	United States	North America	53	7320.25	7914	0.995552	218897469
SRR14791594	PRJNA645906	AMPLICON	SAMN19676480	SRX11124804	SARS-CoV-2/human/USA/CA-CZB-33751/2021	NextSeq 2000	PAIRED	PCR	VIRAL RNA	Severe acute respiratory syndrome coronavirus 2	Homo sapiens	ILLUMINA	2021-05-02	United States	North America	121	1092.52	752	0.909273	32669762
SRR14791595	PRJNA645906	AMPLICON	SAMN19676479	SRX11124803	SARS-CoV-2/human/USA/CA-CZB-33344/2021	NextSeq 2000	PAIRED	PCR	VIRAL RNA	Severe acute respiratory syndrome coronavirus 2	Homo sapiens	ILLUMINA	2021-05-14	United States	North America	59	4404.34	4272	0.98766	131703001
SRR14791596	PRJNA645906	AMPLICON	SAMN19676478	SRX11124802	SARS-CoV-2/human/USA/CA-CZB-32493/2021	NextSeq 2000	PAIRED	PCR	VIRAL RNA	Severe acute respiratory syndrome coronavirus 2	Homo sapiens	ILLUMINA	2021-05-07	United States	North America	52	6969.68	7613	0.995519	208414247
SRR14791597	PRJNA645906	AMPLICON	SAMN19676477	SRX11124801	SARS-CoV-2/human/USA/CA-CZB-33327/2021	NextSeq 2000	PAIRED	PCR	VIRAL RNA	Severe acute respiratory syndrome coronavirus 2	Homo sapiens	ILLUMINA	2021-05-13	United States	North America	58	7173.76	7831	0.995719	214517057
SRR14791598	PRJNA645906	AMPLICON	SAMN19676476	SRX11124800	SARS-CoV-2/human/USA/CA-CZB-33329/2021	NextSeq 2000	PAIRED	PCR	VIRAL RNA	Severe acute respiratory syndrome coronavirus 2	Homo sapiens	ILLUMINA	2021-05-15	United States	North America	61	3428.46	3271	0.992175	102521195
SRR14791599	PRJNA645906	AMPLICON	SAMN19676475	SRX11124799	SARS-CoV-2/human/USA/CA-CZB-32512/2021	NextSeq 2000	PAIRED	PCR	VIRAL RNA	Severe acute respiratory syndrome coronavirus 2	Homo sapiens	ILLUMINA	2021-05-06	United States	North America	193	1325.44	993	0.969468	39634711
SRR14791600	PRJNA645906	AMPLICON	SAMN19676259	SRX11124798	SARS-CoV-2/human/USA/CA-CZB-33418/2021	NextSeq 2000	PAIRED	PCR	VIRAL RNA	Severe acute respiratory syndrome coronavirus 2	Homo sapiens	ILLUMINA	2021-05-12	United States	North America	131	2615.85	1593	0.930676	78221749
SRR14791601	PRJNA645906	AMPLICON	SAMN19676474	SRX11124797	SARS-CoV-2/human/USA/CA-CZB-33361/2021	NextSeq 2000	PAIRED	PCR	VIRAL RNA	Severe acute respiratory syndrome coronavirus 2	Homo sapiens	ILLUMINA	2021-05-13	United States	North America	127	403.283	195	0.646658	12059358
SRR14791602	PRJNA645906	AMPLICON	SAMN19676473	SRX11124796	SARS-CoV-2/human/USA/CA-CZB-32490/2021	NextSeq 2000	PAIRED	PCR	VIRAL RNA	Severe acute respiratory syndrome coronavirus 2	Homo sapiens	ILLUMINA	2021-05-06	United States	North America	53	3901.81	3463	0.995352	116675821
SRR14791603	PRJNA645906	AMPLICON	SAMN19676472	SRX11124795	SARS-CoV-2/human/USA/CA-CZB-33377/2021	NextSeq 2000	PAIRED	PCR	VIRAL RNA	Severe acute respiratory syndrome coronavirus 2	Homo sapiens	ILLUMINA	2021-05-13	United States	North America	56	3304.96	2999	0.98863	98828262
SRR14791604	PRJNA645906	AMPLICON	SAMN19676471	SRX11124794	SARS-CoV-2/human/USA/CA-CZB-33541/2021	NextSeq 2000	PAIRED	PCR	VIRAL RNA	Severe acute respiratory syndrome coronavirus 2	Homo sapiens	ILLUMINA	2021-04-28	United States	North America	37	5304.31	5405	0.995653	158614821
SRR14791605	PRJNA645906	AMPLICON	SAMN19676470	SRX11124793	SARS-CoV-2/human/USA/CA-CZB-33491/2021	NextSeq 2000	PAIRED	PCR	VIRAL RNA	Severe acute respiratory syndrome coronavirus 2	Homo sapiens	ILLUMINA	2021-04-22	United States	North America	48	6792.08	7514	0.995719	203103438
SRR14791606	PRJNA645906	AMPLICON	SAMN19676469	SRX11124792	SARS-CoV-2/human/USA/CA-CZB-32488/2021	NextSeq 2000	PAIRED	PCR	VIRAL RNA	Severe acute respiratory syndrome coronavirus 2	Homo sapiens	ILLUMINA	2021-05-06	United States	North America	170	1680.32	1236	0.948266	50246492
SRR14791607	PRJNA645906	AMPLICON	SAMN19676468	SRX11124791	SARS-CoV-2/human/USA/CA-CZB-33765/2021	NextSeq 2000	PAIRED	PCR	VIRAL RNA	Severe acute respiratory syndrome coronavirus 2	Homo sapiens	ILLUMINA	2021-05-04	United States	North America	134	5186.38	6263	0.963081	155088267
SRR14791608	PRJNA645906	AMPLICON	SAMN19676467	SRX11124790	SARS-CoV-2/human/USA/CA-CZB-33470/2021	NextSeq 2000	PAIRED	PCR	VIRAL RNA	Severe acute respiratory syndrome coronavirus 2	Homo sapiens	ILLUMINA	2021-04-20	United States	North America	52	7162.09	7826	0.986389	214167865
SRR14791609	PRJNA645906	AMPLICON	SAMN19676466	SRX11124789	SARS-CoV-2/human/USA/CA-CZB-33750/2021	NextSeq 2000	PAIRED	PCR	VIRAL RNA	Severe acute respiratory syndrome coronavirus 2	Homo sapiens	ILLUMINA	2021-05-02	United States	North America	55	5261.63	5787	0.971408	157338631
SRR14791610	PRJNA645906	AMPLICON	SAMN19676465	SRX11124788	SARS-CoV-2/human/USA/CA-CZB-33538/2021	NextSeq 2000	PAIRED	PCR	VIRAL RNA	Severe acute respiratory syndrome coronavirus 2	Homo sapiens	ILLUMINA	2021-04-28	United States	North America	49	4918.46	4988	0.995519	147076584
SRR14791611	PRJNA645906	AMPLICON	SAMN19676258	SRX11124787	SARS-CoV-2/human/USA/CA-CZB-33457/2021	NextSeq 2000	PAIRED	PCR	VIRAL RNA	Severe acute respiratory syndrome coronavirus 2	Homo sapiens	ILLUMINA	2021-04-19	United States	North America	47	7398.24	7930	0.989232	221229718
SRR14791612	PRJNA645906	AMPLICON	SAMN19676464	SRX11124786	SARS-CoV-2/human/USA/CA-CZB-33489/2021	NextSeq 2000	PAIRED	PCR	VIRAL RNA	Severe acute respiratory syndrome coronavirus 2	Homo sapiens	ILLUMINA	2021-04-22	United States	North America	40	7059.08	7854	0.983547	211087601
