## Supplementary Table 1 for "Early detection and improved genomic surveillance of SARS-CoV-2 variants from deep sequencing data" (part 76 of 164)

### Sheet: Metadata (before quality check) (continued)
Run	BioProject	AssayType	BioSample	Experiment	SampleName	Instrument	LibraryLayout	LibrarySelection	LibrarySource	Organism	Host	Platform	CollectionDate	Country	Continent	NumberVariants	MeanCoverage	MedianCoverage	PercentageHighCoverage	TotalCoverage
SRR14791613	PRJNA645906	AMPLICON	SAMN19676463	SRX11124785	SARS-CoV-2/human/USA/CA-CZB-33446/2021	NextSeq 2000	PAIRED	PCR	VIRAL RNA	Severe acute respiratory syndrome coronavirus 2	Homo sapiens	ILLUMINA	2021-05-13	United States	North America	56	3264.79	3119	0.986021	97626936
SRR14791614	PRJNA645906	AMPLICON	SAMN19676462	SRX11124784	SARS-CoV-2/human/USA/CA-CZB-33477/2021	NextSeq 2000	PAIRED	PCR	VIRAL RNA	Severe acute respiratory syndrome coronavirus 2	Homo sapiens	ILLUMINA	2021-04-21	United States	North America	55	4837.64	4351	0.978765	144660066
SRR14791615	PRJNA645906	AMPLICON	SAMN19676461	SRX11124783	SARS-CoV-2/human/USA/CA-CZB-33391/2021	NextSeq 2000	PAIRED	PCR	VIRAL RNA	Severe acute respiratory syndrome coronavirus 2	Homo sapiens	ILLUMINA	2021-05-13	United States	North America	54	3836.21	3675	0.995519	114714153
SRR14791616	PRJNA645906	AMPLICON	SAMN19676460	SRX11124782	SARS-CoV-2/human/USA/CA-CZB-33460/2021	NextSeq 2000	PAIRED	PCR	VIRAL RNA	Severe acute respiratory syndrome coronavirus 2	Homo sapiens	ILLUMINA	2021-04-19	United States	North America	49	7412.36	7922	0.995686	221651789
SRR14791617	PRJNA645906	AMPLICON	SAMN19676459	SRX11124781	SARS-CoV-2/human/USA/CA-CZB-33450/2021	NextSeq 2000	PAIRED	PCR	VIRAL RNA	Severe acute respiratory syndrome coronavirus 2	Homo sapiens	ILLUMINA	2021-04-18	United States	North America	50	7341.72	7925	0.995753	219539441
SRR14791618	PRJNA645906	AMPLICON	SAMN19676458	SRX11124780	SARS-CoV-2/human/USA/CA-CZB-33514/2021	NextSeq 2000	PAIRED	PCR	VIRAL RNA	Severe acute respiratory syndrome coronavirus 2	Homo sapiens	ILLUMINA	2021-04-25	United States	North America	40	5855.28	6277	0.994616	175090369
SRR14791619	PRJNA645906	AMPLICON	SAMN19676457	SRX11124779	SARS-CoV-2/human/USA/CA-CZB-33373/2021	NextSeq 2000	PAIRED	PCR	VIRAL RNA	Severe acute respiratory syndrome coronavirus 2	Homo sapiens	ILLUMINA	2021-05-13	United States	North America	46	6705.76	7428	0.986623	200522477
SRR14791620	PRJNA645906	AMPLICON	SAMN19676456	SRX11124778	SARS-CoV-2/human/USA/CA-CZB-32511/2021	NextSeq 2000	PAIRED	PCR	VIRAL RNA	Severe acute respiratory syndrome coronavirus 2	Homo sapiens	ILLUMINA	2021-05-06	United States	North America	43	3489.2	3089	0.986791	104337481
SRR14791621	PRJNA645906	AMPLICON	SAMN19676455	SRX11124777	SARS-CoV-2/human/USA/CA-CZB-33443/2021	NextSeq 2000	PAIRED	PCR	VIRAL RNA	Severe acute respiratory syndrome coronavirus 2	Homo sapiens	ILLUMINA	2021-05-13	United States	North America	55	7030.54	7752	0.995653	210234223
SRR14791622	PRJNA645906	AMPLICON	SAMN19676257	SRX11124776	SARS-CoV-2/human/USA/CA-CZB-33371/2021	NextSeq 2000	PAIRED	PCR	VIRAL RNA	Severe acute respiratory syndrome coronavirus 2	Homo sapiens	ILLUMINA	2021-05-12	United States	North America	56	4513.94	4480	0.989031	134980365
SRR14791623	PRJNA645906	AMPLICON	SAMN19676454	SRX11124775	SARS-CoV-2/human/USA/CA-CZB-33519/2021	NextSeq 2000	PAIRED	PCR	VIRAL RNA	Severe acute respiratory syndrome coronavirus 2	Homo sapiens	ILLUMINA	2021-04-25	United States	North America	107	4607.71	4851	0.992643	137784361
SRR14791624	PRJNA645906	AMPLICON	SAMN19676453	SRX11124774	SARS-CoV-2/human/USA/CA-CZB-33382/2021	NextSeq 2000	PAIRED	PCR	VIRAL RNA	Severe acute respiratory syndrome coronavirus 2	Homo sapiens	ILLUMINA	2021-05-13	United States	North America	49	5448.51	5801	0.988229	162926682
SRR14791625	PRJNA645906	AMPLICON	SAMN19676452	SRX11124773	SARS-CoV-2/human/USA/CA-CZB-32507/2021	NextSeq 2000	PAIRED	PCR	VIRAL RNA	Severe acute respiratory syndrome coronavirus 2	Homo sapiens	ILLUMINA	2021-05-06	United States	North America	44	7122.81	7844	0.995853	212993301
SRR14791626	PRJNA645906	AMPLICON	SAMN19676451	SRX11124772	SARS-CoV-2/human/USA/CA-CZB-33328/2021	NextSeq 2000	PAIRED	PCR	VIRAL RNA	Severe acute respiratory syndrome coronavirus 2	Homo sapiens	ILLUMINA	2021-05-12	United States	North America	51	6574.98	7534	0.995552	196611636
SRR14791627	PRJNA645906	AMPLICON	SAMN19676450	SRX11124771	SARS-CoV-2/human/USA/CA-CZB-33375/2021	NextSeq 2000	PAIRED	PCR	VIRAL RNA	Severe acute respiratory syndrome coronavirus 2	Homo sapiens	ILLUMINA	2021-05-13	United States	North America	62	3625.38	3034	0.988061	108409750
SRR14791628	PRJNA645906	AMPLICON	SAMN19676449	SRX11124770	SARS-CoV-2/human/USA/CA-CZB-33370/2021	NextSeq 2000	PAIRED	PCR	VIRAL RNA	Severe acute respiratory syndrome coronavirus 2	Homo sapiens	ILLUMINA	2021-05-13	United States	North America	52	6985.48	7771	0.995051	208886914
SRR14791629	PRJNA645906	AMPLICON	SAMN19676448	SRX11124769	SARS-CoV-2/human/USA/CA-CZB-33358/2021	NextSeq 2000	PAIRED	PCR	VIRAL RNA	Severe acute respiratory syndrome coronavirus 2	Homo sapiens	ILLUMINA	2021-05-12	United States	North America	51	5991.59	7189	0.97843	179166396
SRR14791630	PRJNA645906	AMPLICON	SAMN19676447	SRX11124768	SARS-CoV-2/human/USA/CA-CZB-33439/2021	NextSeq 2000	PAIRED	PCR	VIRAL RNA	Severe acute respiratory syndrome coronavirus 2	Homo sapiens	ILLUMINA	2021-05-13	United States	North America	59	3379.31	2772	0.979367	101051380
SRR14791631	PRJNA645906	AMPLICON	SAMN19676446	SRX11124767	SARS-CoV-2/human/USA/CA-CZB-33475/2021	NextSeq 2000	PAIRED	PCR	VIRAL RNA	Severe acute respiratory syndrome coronavirus 2	Homo sapiens	ILLUMINA	2021-04-21	United States	North America	40	6204.61	6878	0.995619	185536312
SRR14791632	PRJNA645906	AMPLICON	SAMN19676445	SRX11124766	SARS-CoV-2/human/USA/CA-CZB-33367/2021	NextSeq 2000	PAIRED	PCR	VIRAL RNA	Severe acute respiratory syndrome coronavirus 2	Homo sapiens	ILLUMINA	2021-05-13	United States	North America	121	1374.49	864	0.971541	41101331
SRR14791633	PRJNA645906	AMPLICON	SAMN19676256	SRX11124765	SARS-CoV-2/human/USA/CA-CZB-33462/2021	NextSeq 2000	PAIRED	PCR	VIRAL RNA	Severe acute respiratory syndrome coronavirus 2	Homo sapiens	ILLUMINA	2021-04-19	United States	North America	52	6911.79	7662	0.995753	206683219
SRR14791634	PRJNA645906	AMPLICON	SAMN19676444	SRX11124764	SARS-CoV-2/human/USA/CA-CZB-33365/2021	NextSeq 2000	PAIRED	PCR	VIRAL RNA	Severe acute respiratory syndrome coronavirus 2	Homo sapiens	ILLUMINA	2021-05-12	United States	North America	54	6842.9	7499	0.995552	204623249
SRR14791635	PRJNA645906	AMPLICON	SAMN19676443	SRX11124763	SARS-CoV-2/human/USA/CA-CZB-33512/2021	NextSeq 2000	PAIRED	PCR	VIRAL RNA	Severe acute respiratory syndrome coronavirus 2	Homo sapiens	ILLUMINA	2021-04-24	United States	North America	46	5688.7	5959	0.995519	170109056
SRR14791636	PRJNA645906	AMPLICON	SAMN19676442	SRX11124762	SARS-CoV-2/human/USA/CA-CZB-33453/2021	NextSeq 2000	PAIRED	PCR	VIRAL RNA	Severe acute respiratory syndrome coronavirus 2	Homo sapiens	ILLUMINA	2021-04-19	United States	North America	34	6746.1	7572	0.986791	201728691
SRR14791637	PRJNA645906	AMPLICON	SAMN19676441	SRX11124761	SARS-CoV-2/human/USA/CA-CZB-33389/2021	NextSeq 2000	PAIRED	PCR	VIRAL RNA	Severe acute respiratory syndrome coronavirus 2	Homo sapiens	ILLUMINA	2021-05-12	United States	North America	53	5775.43	6373	0.98348	172702674
SRR14791638	PRJNA645906	AMPLICON	SAMN19676440	SRX11124760	SARS-CoV-2/human/USA/CA-CZB-33407/2021	NextSeq 2000	PAIRED	PCR	VIRAL RNA	Severe acute respiratory syndrome coronavirus 2	Homo sapiens	ILLUMINA	2021-05-13	United States	North America	50	3683.5	3501	0.994783	110147831
SRR14791639	PRJNA645906	AMPLICON	SAMN19676439	SRX11124759	SARS-CoV-2/human/USA/CA-CZB-33410/2021	NextSeq 2000	PAIRED	PCR	VIRAL RNA	Severe acute respiratory syndrome coronavirus 2	Homo sapiens	ILLUMINA	2021-05-12	United States	North America	34	5500.24	5840	0.98649	164473529
SRR14791640	PRJNA645906	AMPLICON	SAMN19676438	SRX11124758	SARS-CoV-2/human/USA/CA-CZB-33397/2021	NextSeq 2000	PAIRED	PCR	VIRAL RNA	Severe acute respiratory syndrome coronavirus 2	Homo sapiens	ILLUMINA	2021-05-13	United States	North America	54	2949.79	2565	0.987894	88207629
SRR14791641	PRJNA645906	AMPLICON	SAMN19676437	SRX11124757	SARS-CoV-2/human/USA/CA-CZB-33340/2021	NextSeq 2000	PAIRED	PCR	VIRAL RNA	Severe acute respiratory syndrome coronavirus 2	Homo sapiens	ILLUMINA	2021-05-13	United States	North America	68	500.392	394	0.872989	14963230
SRR14791642	PRJNA645906	AMPLICON	SAMN19676436	SRX11124756	SARS-CoV-2/human/USA/CA-CZB-32478/2021	NextSeq 2000	PAIRED	PCR	VIRAL RNA	Severe acute respiratory syndrome coronavirus 2	Homo sapiens	ILLUMINA	2021-05-06	United States	North America	53	7442.43	7912	0.994449	222550980
SRR14791643	PRJNA645906	AMPLICON	SAMN19676435	SRX11124755	SARS-CoV-2/human/USA/CA-CZB-33498/2021	NextSeq 2000	PAIRED	PCR	VIRAL RNA	Severe acute respiratory syndrome coronavirus 2	Homo sapiens	ILLUMINA	2021-04-23	United States	North America	37	4361.63	3648	0.986791	130425834
SRR14791644	PRJNA645906	AMPLICON	SAMN19676255	SRX11124754	SARS-CoV-2/human/USA/CA-CZB-32501/2021	NextSeq 2000	PAIRED	PCR	VIRAL RNA	Severe acute respiratory syndrome coronavirus 2	Homo sapiens	ILLUMINA	2021-05-06	United States	North America	53	7152.15	7818	0.995653	213870800
SRR14791645	PRJNA645906	AMPLICON	SAMN19676237	SRX11124753	SARS-CoV-2/human/USA/CA-CZB-33502/2021	NextSeq 2000	PAIRED	PCR	VIRAL RNA	Severe acute respiratory syndrome coronavirus 2	Homo sapiens	ILLUMINA	2021-04-23	United States	North America	82	3282.09	2470	0.965656	98144377
SRR14791646	PRJNA645906	AMPLICON	SAMN19676434	SRX11124752	SARS-CoV-2/human/USA/CA-CZB-33461/2021	NextSeq 2000	PAIRED	PCR	VIRAL RNA	Severe acute respiratory syndrome coronavirus 2	Homo sapiens	ILLUMINA	2021-04-19	United States	North America	80	2335.84	1751	0.920075	69848741
SRR14791647	PRJNA645906	AMPLICON	SAMN19676433	SRX11124751	SARS-CoV-2/human/USA/CA-CZB-33755/2021	NextSeq 2000	PAIRED	PCR	VIRAL RNA	Severe acute respiratory syndrome coronavirus 2	Homo sapiens	ILLUMINA	2021-05-02	United States	North America	100	3681.94	3427	0.986858	110101080
SRR14791648	PRJNA645906	AMPLICON	SAMN19676432	SRX11124750	SARS-CoV-2/human/USA/CA-CZB-32470/2021	NextSeq 2000	PAIRED	PCR	VIRAL RNA	Severe acute respiratory syndrome coronavirus 2	Homo sapiens	ILLUMINA	2021-05-05	United States	North America	173	826.159	656	0.939839	24704628
SRR14791649	PRJNA645906	AMPLICON	SAMN19676431	SRX11124749	SARS-CoV-2/human/USA/CA-CZB-33469/2021	NextSeq 2000	PAIRED	PCR	VIRAL RNA	Severe acute respiratory syndrome coronavirus 2	Homo sapiens	ILLUMINA	2021-04-20	United States	North America	38	7187.26	7857	0.986791	214920528
SRR14791650	PRJNA645906	AMPLICON	SAMN19676430	SRX11124748	SARS-CoV-2/human/USA/CA-CZB-33459/2021	NextSeq 2000	PAIRED	PCR	VIRAL RNA	Severe acute respiratory syndrome coronavirus 2	Homo sapiens	ILLUMINA	2021-04-19	United States	North America	38	7403.61	7917	0.995653	221390083
SRR14791651	PRJNA645906	AMPLICON	SAMN19676429	SRX11124747	SARS-CoV-2/human/USA/CA-CZB-33411/2021	NextSeq 2000	PAIRED	PCR	VIRAL RNA	Severe acute respiratory syndrome coronavirus 2	Homo sapiens	ILLUMINA	2021-05-12	United States	North America	66	1005	394	0.701033	30052435
SRR14791652	PRJNA645906	AMPLICON	SAMN19676428	SRX11124746	SARS-CoV-2/human/USA/CA-CZB-33379/2021	NextSeq 2000	PAIRED	PCR	VIRAL RNA	Severe acute respiratory syndrome coronavirus 2	Homo sapiens	ILLUMINA	2021-05-12	United States	North America	55	2895.38	2255	0.936929	86580560
SRR14791653	PRJNA645906	AMPLICON	SAMN19676427	SRX11124745	SARS-CoV-2/human/USA/CA-CZB-33378/2021	NextSeq 2000	PAIRED	PCR	VIRAL RNA	Severe acute respiratory syndrome coronavirus 2	Homo sapiens	ILLUMINA	2021-05-13	United States	North America	60	5470.57	6046	0.988229	163586527
SRR14791654	PRJNA645906	AMPLICON	SAMN19676426	SRX11124744	SARS-CoV-2/human/USA/CA-CZB-32508/2021	NextSeq 2000	PAIRED	PCR	VIRAL RNA	Severe acute respiratory syndrome coronavirus 2	Homo sapiens	ILLUMINA	2021-05-06	United States	North America	111	5954.5	6884	0.992643	178057490
SRR14791655	PRJNA645906	AMPLICON	SAMN19676425	SRX11124743	SARS-CoV-2/human/USA/CA-CZB-33522/2021	NextSeq 2000	PAIRED	PCR	VIRAL RNA	Severe acute respiratory syndrome coronavirus 2	Homo sapiens	ILLUMINA	2021-04-25	United States	North America	56	3730.72	3525	0.992476	111559803
SRR14791656	PRJNA645906	AMPLICON	SAMN19676254	SRX11124742	SARS-CoV-2/human/USA/CA-CZB-33431/2021	NextSeq 2000	PAIRED	PCR	VIRAL RNA	Severe acute respiratory syndrome coronavirus 2	Homo sapiens	ILLUMINA	2021-05-14	United States	North America	51	7197.77	7836	0.995786	215234834
SRR14791657	PRJNA645906	AMPLICON	SAMN19676424	SRX11124741	SARS-CoV-2/human/USA/CA-CZB-33355/2021	NextSeq 2000	PAIRED	PCR	VIRAL RNA	Severe acute respiratory syndrome coronavirus 2	Homo sapiens	ILLUMINA	2021-05-13	United States	North America	57	2950.24	2737	0.995352	88221104
SRR14791658	PRJNA645906	AMPLICON	SAMN19676423	SRX11124740	SARS-CoV-2/human/USA/CA-CZB-32498/2021	NextSeq 2000	PAIRED	PCR	VIRAL RNA	Severe acute respiratory syndrome coronavirus 2	Homo sapiens	ILLUMINA	2021-05-06	United States	North America	54	4123.8	3826	0.995452	123314028
SRR14791659	PRJNA645906	AMPLICON	SAMN19676422	SRX11124739	SARS-CoV-2/human/USA/CA-CZB-32505/2021	NextSeq 2000	PAIRED	PCR	VIRAL RNA	Severe acute respiratory syndrome coronavirus 2	Homo sapiens	ILLUMINA	2021-05-06	United States	North America	43	3310.33	3026	0.991272	98988719
SRR14791660	PRJNA645906	AMPLICON	SAMN19676421	SRX11124738	SARS-CoV-2/human/USA/CA-CZB-33402/2021	NextSeq 2000	PAIRED	PCR	VIRAL RNA	Severe acute respiratory syndrome coronavirus 2	Homo sapiens	ILLUMINA	2021-05-13	United States	North America	50	3720.62	3563	0.988095	111257596
SRR14791661	PRJNA645906	AMPLICON	SAMN19676420	SRX11124737	SARS-CoV-2/human/USA/CA-CZB-33442/2021	NextSeq 2000	PAIRED	PCR	VIRAL RNA	Severe acute respiratory syndrome coronavirus 2	Homo sapiens	ILLUMINA	2021-05-13	United States	North America	101	6654.54	7755	0.995051	198990616
SRR14791662	PRJNA645906	AMPLICON	SAMN19676419	SRX11124736	SARS-CoV-2/human/USA/CA-CZB-32479/2021	NextSeq 2000	PAIRED	PCR	VIRAL RNA	Severe acute respiratory syndrome coronavirus 2	Homo sapiens	ILLUMINA	2021-05-06	United States	North America	57	4907.34	5210	0.976624	146744057
SRR14791663	PRJNA645906	AMPLICON	SAMN19676418	SRX11124735	SARS-CoV-2/human/USA/CA-CZB-33350/2021	NextSeq 2000	PAIRED	PCR	VIRAL RNA	Severe acute respiratory syndrome coronavirus 2	Homo sapiens	ILLUMINA	2021-05-12	United States	North America	57	7346.68	7942	0.988429	219687825
SRR14791664	PRJNA645906	AMPLICON	SAMN19676417	SRX11124734	SARS-CoV-2/human/USA/CA-CZB-32486/2021	NextSeq 2000	PAIRED	PCR	VIRAL RNA	Severe acute respiratory syndrome coronavirus 2	Homo sapiens	ILLUMINA	2021-05-06	United States	North America	50	6426.71	7087	0.995519	192177877
SRR14791665	PRJNA645906	AMPLICON	SAMN19676416	SRX11124733	SARS-CoV-2/human/USA/CA-CZB-33356/2021	NextSeq 2000	PAIRED	PCR	VIRAL RNA	Severe acute respiratory syndrome coronavirus 2	Homo sapiens	ILLUMINA	2021-05-13	United States	North America	59	3718.71	3396	0.902585	111200691
SRR14791666	PRJNA645906	AMPLICON	SAMN19676415	SRX11124732	SARS-CoV-2/human/USA/CA-CZB-33368/2021	NextSeq 2000	PAIRED	PCR	VIRAL RNA	Severe acute respiratory syndrome coronavirus 2	Homo sapiens	ILLUMINA	2021-05-13	United States	North America	158	497.239	346	0.837341	14868929
SRR14791667	PRJNA645906	AMPLICON	SAMN19676253	SRX11124731	SARS-CoV-2/human/USA/CA-CZB-33497/2021	NextSeq 2000	PAIRED	PCR	VIRAL RNA	Severe acute respiratory syndrome coronavirus 2	Homo sapiens	ILLUMINA	2021-04-23	United States	North America	60	5099.04	5404	0.995151	152476705
SRR14791668	PRJNA645906	AMPLICON	SAMN19676414	SRX11124730	SARS-CoV-2/human/USA/CA-CZB-33414/2021	NextSeq 2000	PAIRED	PCR	VIRAL RNA	Severe acute respiratory syndrome coronavirus 2	Homo sapiens	ILLUMINA	2021-05-13	United States	North America	56	3726.92	3431	0.985921	111446037
SRR14791669	PRJNA645906	AMPLICON	SAMN19676413	SRX11124729	SARS-CoV-2/human/USA/CA-CZB-33465/2021	NextSeq 2000	PAIRED	PCR	VIRAL RNA	Severe acute respiratory syndrome coronavirus 2	Homo sapiens	ILLUMINA	2021-04-19	United States	North America	48	7291.63	7903	0.995552	218041660
SRR14791670	PRJNA645906	AMPLICON	SAMN19676412	SRX11124728	SARS-CoV-2/human/USA/CA-CZB-33510/2021	NextSeq 2000	PAIRED	PCR	VIRAL RNA	Severe acute respiratory syndrome coronavirus 2	Homo sapiens	ILLUMINA	2021-04-23	United States	North America	61	5504.95	6339	0.994348	164614650
SRR14791671	PRJNA645906	AMPLICON	SAMN19676411	SRX11124727	SARS-CoV-2/human/USA/CA-CZB-32492/2021	NextSeq 2000	PAIRED	PCR	VIRAL RNA	Severe acute respiratory syndrome coronavirus 2	Homo sapiens	ILLUMINA	2021-05-06	United States	North America	72	2920.64	2302	0.936996	87335885
SRR14791672	PRJNA645906	AMPLICON	SAMN19676410	SRX11124726	SARS-CoV-2/human/USA/CA-CZB-33515/2021	NextSeq 2000	PAIRED	PCR	VIRAL RNA	Severe acute respiratory syndrome coronavirus 2	Homo sapiens	ILLUMINA	2021-04-25	United States	North America	39	5384.94	5648	0.995686	161025717
SRR14791673	PRJNA645906	AMPLICON	SAMN19676409	SRX11124725	SARS-CoV-2/human/USA/CA-CZB-33699/2021	NextSeq 2000	PAIRED	PCR	VIRAL RNA	Severe acute respiratory syndrome coronavirus 2	Homo sapiens	ILLUMINA	2021-03-26	United States	North America	190	4861.34	5291	0.984115	145368524
SRR14791674	PRJNA645906	AMPLICON	SAMN19676408	SRX11124724	SARS-CoV-2/human/USA/CA-CZB-33417/2021	NextSeq 2000	PAIRED	PCR	VIRAL RNA	Severe acute respiratory syndrome coronavirus 2	Homo sapiens	ILLUMINA	2021-05-13	United States	North America	60	6422.81	7075	0.995519	192061286
SRR14791675	PRJNA645906	AMPLICON	SAMN19676407	SRX11124723	SARS-CoV-2/human/USA/CA-CZB-33383/2021	NextSeq 2000	PAIRED	PCR	VIRAL RNA	Severe acute respiratory syndrome coronavirus 2	Homo sapiens	ILLUMINA	2021-05-13	United States	North America	101	962.192	815	0.946159	28772436
SRR14791676	PRJNA645906	AMPLICON	SAMN19676406	SRX11124722	SARS-CoV-2/human/USA/CA-CZB-33413/2021	NextSeq 2000	PAIRED	PCR	VIRAL RNA	Severe acute respiratory syndrome coronavirus 2	Homo sapiens	ILLUMINA	2021-05-13	United States	North America	55	3815.95	3080	0.985821	114108246
SRR14791677	PRJNA645906	AMPLICON	SAMN19676405	SRX11124721	SARS-CoV-2/human/USA/CA-CZB-33521/2021	NextSeq 2000	PAIRED	PCR	VIRAL RNA	Severe acute respiratory syndrome coronavirus 2	Homo sapiens	ILLUMINA	2021-04-25	United States	North America	56	3333.86	2809	0.995519	99692557
SRR14791678	PRJNA645906	AMPLICON	SAMN19676252	SRX11124720	SARS-CoV-2/human/USA/CA-CZB-33535/2021	NextSeq 2000	PAIRED	PCR	VIRAL RNA	Severe acute respiratory syndrome coronavirus 2	Homo sapiens	ILLUMINA	2021-04-26	United States	North America	53	4087.33	3931	0.994917	122223399
SRR14791679	PRJNA645906	AMPLICON	SAMN19676404	SRX11124719	SARS-CoV-2/human/USA/CA-CZB-33374/2021	NextSeq 2000	PAIRED	PCR	VIRAL RNA	Severe acute respiratory syndrome coronavirus 2	Homo sapiens	ILLUMINA	2021-05-13	United States	North America	53	5925.69	6254	0.995619	177195890
SRR14791680	PRJNA645906	AMPLICON	SAMN19676403	SRX11124718	SARS-CoV-2/human/USA/CA-CZB-33447/2021	NextSeq 2000	PAIRED	PCR	VIRAL RNA	Severe acute respiratory syndrome coronavirus 2	Homo sapiens	ILLUMINA	2021-05-13	United States	North America	60	4043.2	3856	0.988229	120903748
SRR14791681	PRJNA645906	AMPLICON	SAMN19676402	SRX11124717	SARS-CoV-2/human/USA/CA-CZB-33487/2021	NextSeq 2000	PAIRED	PCR	VIRAL RNA	Severe acute respiratory syndrome coronavirus 2	Homo sapiens	ILLUMINA	2021-04-22	United States	North America	68	4187.45	4051	0.975019	125217190
SRR14791682	PRJNA645906	AMPLICON	SAMN19676401	SRX11124716	SARS-CoV-2/human/USA/CA-CZB-32471/2021	NextSeq 2000	PAIRED	PCR	VIRAL RNA	Severe acute respiratory syndrome coronavirus 2	Homo sapiens	ILLUMINA	2021-05-06	United States	North America	60	1543.84	1402	0.994415	46165329
SRR14791683	PRJNA645906	AMPLICON	SAMN19676400	SRX11124715	SARS-CoV-2/human/USA/CA-CZB-33533/2021	NextSeq 2000	PAIRED	PCR	VIRAL RNA	Severe acute respiratory syndrome coronavirus 2	Homo sapiens	ILLUMINA	2021-04-27	United States	North America	51	3973.05	3521	0.995352	118806123
SRR14791684	PRJNA645906	AMPLICON	SAMN19676399	SRX11124714	SARS-CoV-2/human/USA/CA-CZB-33362/2021	NextSeq 2000	PAIRED	PCR	VIRAL RNA	Severe acute respiratory syndrome coronavirus 2	Homo sapiens	ILLUMINA	2021-05-13	United States	North America	110	687.22	425	0.845099	20549952
SRR14791685	PRJNA645906	AMPLICON	SAMN19676398	SRX11124713	SARS-CoV-2/human/USA/CA-CZB-32482/2021	NextSeq 2000	PAIRED	PCR	VIRAL RNA	Severe acute respiratory syndrome coronavirus 2	Homo sapiens	ILLUMINA	2021-05-06	United States	North America	156	3097.27	2437	0.987961	92617684
SRR14791686	PRJNA645906	AMPLICON	SAMN19676397	SRX11124712	SARS-CoV-2/human/USA/CA-CZB-33530/2021	NextSeq 2000	PAIRED	PCR	VIRAL RNA	Severe acute respiratory syndrome coronavirus 2	Homo sapiens	ILLUMINA	2021-04-26	United States	North America	46	3685.9	3389	0.993412	110219328
SRR14791687	PRJNA645906	AMPLICON	SAMN19676396	SRX11124711	SARS-CoV-2/human/USA/CA-CZB-33504/2021	NextSeq 2000	PAIRED	PCR	VIRAL RNA	Severe acute respiratory syndrome coronavirus 2	Homo sapiens	ILLUMINA	2021-04-24	United States	North America	46	3073.6	2932	0.995552	91909960
SRR14791688	PRJNA645906	AMPLICON	SAMN19676395	SRX11124710	SARS-CoV-2/human/USA/CA-CZB-33474/2021	NextSeq 2000	PAIRED	PCR	VIRAL RNA	Severe acute respiratory syndrome coronavirus 2	Homo sapiens	ILLUMINA	2021-04-21	United States	North America	40	6679.2	7438	0.995653	199728091
SRR14791689	PRJNA645906	AMPLICON	SAMN19676251	SRX11124709	SARS-CoV-2/human/USA/CA-CZB-33471/2021	NextSeq 2000	PAIRED	PCR	VIRAL RNA	Severe acute respiratory syndrome coronavirus 2	Homo sapiens	ILLUMINA	2021-04-20	United States	North America	45	6223.09	7223	0.981139	186089203
SRR14791690	PRJNA645906	AMPLICON	SAMN19676394	SRX11124708	SARS-CoV-2/human/USA/CA-CZB-33463/2021	NextSeq 2000	PAIRED	PCR	VIRAL RNA	Severe acute respiratory syndrome coronavirus 2	Homo sapiens	ILLUMINA	2021-04-19	United States	North America	43	7168.12	7816	0.995519	214348203
SRR14791691	PRJNA645906	AMPLICON	SAMN19676393	SRX11124707	SARS-CoV-2/human/USA/CA-CZB-33390/2021	NextSeq 2000	PAIRED	PCR	VIRAL RNA	Severe acute respiratory syndrome coronavirus 2	Homo sapiens	ILLUMINA	2021-05-13	United States	North America	50	3375.11	2665	0.986021	100925907
SRR14791692	PRJNA645906	AMPLICON	SAMN19676392	SRX11124706	SARS-CoV-2/human/USA/CA-CZB-33490/2021	NextSeq 2000	PAIRED	PCR	VIRAL RNA	Severe acute respiratory syndrome coronavirus 2	Homo sapiens	ILLUMINA	2021-04-21	United States	North America	108	6251.75	7456	0.990168	186946184
SRR14791693	PRJNA645906	AMPLICON	SAMN19676391	SRX11124705	SARS-CoV-2/human/USA/CA-CZB-33458/2021	NextSeq 2000	PAIRED	PCR	VIRAL RNA	Severe acute respiratory syndrome coronavirus 2	Homo sapiens	ILLUMINA	2021-04-19	United States	North America	48	7374.71	7934	0.994047	220525876
SRR14791694	PRJNA645906	AMPLICON	SAMN19676390	SRX11124704	SARS-CoV-2/human/USA/CA-CZB-33403/2021	NextSeq 2000	PAIRED	PCR	VIRAL RNA	Severe acute respiratory syndrome coronavirus 2	Homo sapiens	ILLUMINA	2021-05-12	United States	North America	53	4079.54	4037	0.912918	121990460
SRR14791695	PRJNA645906	AMPLICON	SAMN19676389	SRX11124703	SARS-CoV-2/human/USA/CA-CZB-32509/2021	NextSeq 2000	PAIRED	PCR	VIRAL RNA	Severe acute respiratory syndrome coronavirus 2	Homo sapiens	ILLUMINA	2021-05-06	United States	North America	54	4660.15	4693	0.978999	139352502
SRR14791696	PRJNA645906	AMPLICON	SAMN19676388	SRX11124702	SARS-CoV-2/human/USA/CA-CZB-33359/2021	NextSeq 2000	PAIRED	PCR	VIRAL RNA	Severe acute respiratory syndrome coronavirus 2	Homo sapiens	ILLUMINA	2021-05-12	United States	North America	42	3738.95	3408	0.941477	111805769
SRR14791697	PRJNA645906	AMPLICON	SAMN19676387	SRX11124701	SARS-CoV-2/human/USA/CA-CZB-32474/2021	NextSeq 2000	PAIRED	PCR	VIRAL RNA	Severe acute respiratory syndrome coronavirus 2	Homo sapiens	ILLUMINA	2021-05-06	United States	North America	37	7294.6	7925	0.988262	218130316
SRR14791698	PRJNA645906	AMPLICON	SAMN19676386	SRX11124896	SARS-CoV-2/human/USA/CA-CZB-33386/2021	NextSeq 2000	PAIRED	PCR	VIRAL RNA	Severe acute respiratory syndrome coronavirus 2	Homo sapiens	ILLUMINA	2021-05-13	United States	North America	59	6164.81	6650	0.995519	184346448
SRR14791699	PRJNA645906	AMPLICON	SAMN19676360	SRX11124699	SARS-CoV-2/human/USA/CA-CZB-33481/2021	NextSeq 2000	PAIRED	PCR	VIRAL RNA	Severe acute respiratory syndrome coronavirus 2	Homo sapiens	ILLUMINA	2021-04-21	United States	North America	35	5605.5	6133	0.995653	167621285
SRR14791700	PRJNA645906	AMPLICON	SAMN19676359	SRX11124698	SARS-CoV-2/human/USA/CA-CZB-33343/2021	NextSeq 2000	PAIRED	PCR	VIRAL RNA	Severe acute respiratory syndrome coronavirus 2	Homo sapiens	ILLUMINA	2021-05-12	United States	North America	50	7516.54	7955	0.995753	224767221
SRR14791701	PRJNA645906	AMPLICON	SAMN19676358	SRX11124697	SARS-CoV-2/human/USA/CA-CZB-33478/2021	NextSeq 2000	PAIRED	PCR	VIRAL RNA	Severe acute respiratory syndrome coronavirus 2	Homo sapiens	ILLUMINA	2021-04-21	United States	North America	38	6311.53	6974	0.994215	188733645
SRR14791702	PRJNA645906	AMPLICON	SAMN19676357	SRX11124696	SARS-CoV-2/human/USA/CA-CZB-33534/2021	NextSeq 2000	PAIRED	PCR	VIRAL RNA	Severe acute respiratory syndrome coronavirus 2	Homo sapiens	ILLUMINA	2021-04-27	United States	North America	38	3472.69	3246	0.987225	103843854
SRR14791703	PRJNA645906	AMPLICON	SAMN19676356	SRX11124695	SARS-CoV-2/human/USA/CA-CZB-33532/2021	NextSeq 2000	PAIRED	PCR	VIRAL RNA	Severe acute respiratory syndrome coronavirus 2	Homo sapiens	ILLUMINA	2021-04-27	United States	North America	50	3666.01	3497	0.99582	109624829
SRR14791704	PRJNA645906	AMPLICON	SAMN19676355	SRX11124694	SARS-CoV-2/human/USA/CA-CZB-33409/2021	NextSeq 2000	PAIRED	PCR	VIRAL RNA	Severe acute respiratory syndrome coronavirus 2	Homo sapiens	ILLUMINA	2021-05-13	United States	North America	63	4429.66	4324	0.981808	132460266
SRR14791705	PRJNA645906	AMPLICON	SAMN19676247	SRX11124693	SARS-CoV-2/human/USA/CA-CZB-33773/2021	NextSeq 2000	PAIRED	PCR	VIRAL RNA	Severe acute respiratory syndrome coronavirus 2	Homo sapiens	ILLUMINA	2021-05-13	United States	North America	190	4962.42	5564	0.974317	148391259
SRR14791706	PRJNA645906	AMPLICON	SAMN19676354	SRX11124692	SARS-CoV-2/human/USA/CA-CZB-33527/2021	NextSeq 2000	PAIRED	PCR	VIRAL RNA	Severe acute respiratory syndrome coronavirus 2	Homo sapiens	ILLUMINA	2021-04-25	United States	North America	55	4024.92	3909	0.995385	120357307
SRR14791707	PRJNA645906	AMPLICON	SAMN19676353	SRX11124691	SARS-CoV-2/human/USA/CA-CZB-33508/2021	NextSeq 2000	PAIRED	PCR	VIRAL RNA	Severe acute respiratory syndrome coronavirus 2	Homo sapiens	ILLUMINA	2021-04-23	United States	North America	55	5849.93	6252	0.995519	174930394
SRR14791708	PRJNA645906	AMPLICON	SAMN19676352	SRX11124690	SARS-CoV-2/human/USA/CA-CZB-33387/2021	NextSeq 2000	PAIRED	PCR	VIRAL RNA	Severe acute respiratory syndrome coronavirus 2	Homo sapiens	ILLUMINA	2021-05-12	United States	North America	48	7228.98	7889	0.997091	216168203
SRR14791709	PRJNA645906	AMPLICON	SAMN19676351	SRX11124689	SARS-CoV-2/human/USA/CA-CZB-33429/2021	NextSeq 2000	PAIRED	PCR	VIRAL RNA	Severe acute respiratory syndrome coronavirus 2	Homo sapiens	ILLUMINA	2021-05-13	United States	North America	52	5522.28	6313	0.968766	165132812
SRR14791710	PRJNA645906	AMPLICON	SAMN19676350	SRX11124688	SARS-CoV-2/human/USA/CA-CZB-32483/2021	NextSeq 2000	PAIRED	PCR	VIRAL RNA	Severe acute respiratory syndrome coronavirus 2	Homo sapiens	ILLUMINA	2021-05-06	United States	North America	56	3426.3	3192	0.994282	102456539
SRR14791711	PRJNA645906	AMPLICON	SAMN19676349	SRX11124687	SARS-CoV-2/human/USA/CA-CZB-32497/2021	NextSeq 2000	PAIRED	PCR	VIRAL RNA	Severe acute respiratory syndrome coronavirus 2	Homo sapiens	ILLUMINA	2021-05-06	United States	North America	41	2631.25	2424	0.988329	78682194
SRR14791712	PRJNA645906	AMPLICON	SAMN19676348	SRX11124686	SARS-CoV-2/human/USA/CA-CZB-33349/2021	NextSeq 2000	PAIRED	PCR	VIRAL RNA	Severe acute respiratory syndrome coronavirus 2	Homo sapiens	ILLUMINA	2021-05-12	United States	North America	53	5302.19	5803	0.976859	158551484
SRR14791713	PRJNA645906	AMPLICON	SAMN19676347	SRX11124685	SARS-CoV-2/human/USA/CA-CZB-33384/2021	NextSeq 2000	PAIRED	PCR	VIRAL RNA	Severe acute respiratory syndrome coronavirus 2	Homo sapiens	ILLUMINA	2021-05-13	United States	North America	49	1572.24	1456	0.987326	47014555
SRR14791714	PRJNA645906	AMPLICON	SAMN19676346	SRX11124684	SARS-CoV-2/human/USA/CA-CZB-33456/2021	NextSeq 2000	PAIRED	PCR	VIRAL RNA	Severe acute respiratory syndrome coronavirus 2	Homo sapiens	ILLUMINA	2021-04-19	United States	North America	51	7561.22	7951	0.989265	226103078
SRR14791715	PRJNA645906	AMPLICON	SAMN19676345	SRX11124683	SARS-CoV-2/human/USA/CA-CZB-33788/2021	NextSeq 2000	PAIRED	PCR	VIRAL RNA	Severe acute respiratory syndrome coronavirus 2	Homo sapiens	ILLUMINA	2021-05-05	United States	North America	159	2056.11	1573	0.972678	61483734
SRR14791716	PRJNA645906	AMPLICON	SAMN19676246	SRX11124682	SARS-CoV-2/human/USA/CA-CZB-33506/2021	NextSeq 2000	PAIRED	PCR	VIRAL RNA	Severe acute respiratory syndrome coronavirus 2	Homo sapiens	ILLUMINA	2021-04-24	United States	North America	40	2722.26	2219	0.938066	81403732
SRR14791717	PRJNA645906	AMPLICON	SAMN19676344	SRX11124681	SARS-CoV-2/human/USA/CA-CZB-33757/2021	NextSeq 2000	PAIRED	PCR	VIRAL RNA	Severe acute respiratory syndrome coronavirus 2	Homo sapiens	ILLUMINA	2021-05-02	United States	North America	82	2697.41	1788	0.883022	80660536
SRR14791718	PRJNA645906	AMPLICON	SAMN19676343	SRX11124680	SARS-CoV-2/human/USA/CA-CZB-33385/2021	NextSeq 2000	PAIRED	PCR	VIRAL RNA	Severe acute respiratory syndrome coronavirus 2	Homo sapiens	ILLUMINA	2021-05-13	United States	North America	52	7251.61	7835	0.997091	216845013
SRR14791719	PRJNA645906	AMPLICON	SAMN19676342	SRX11124679	SARS-CoV-2/human/USA/CA-CZB-33424/2021	NextSeq 2000	PAIRED	PCR	VIRAL RNA	Severe acute respiratory syndrome coronavirus 2	Homo sapiens	ILLUMINA	2021-05-13	United States	North America	148	3309.71	2811	0.956827	98970172
SRR14791720	PRJNA645906	AMPLICON	SAMN19676341	SRX11124678	SARS-CoV-2/human/USA/CA-CZB-33364/2021	NextSeq 2000	PAIRED	PCR	VIRAL RNA	Severe acute respiratory syndrome coronavirus 2	Homo sapiens	ILLUMINA	2021-05-13	United States	North America	55	5773.94	6673	0.988229	172658032
SRR14791721	PRJNA645906	AMPLICON	SAMN19676340	SRX11124677	SARS-CoV-2/human/USA/CA-CZB-32476/2021	NextSeq 2000	PAIRED	PCR	VIRAL RNA	Severe acute respiratory syndrome coronavirus 2	Homo sapiens	ILLUMINA	2021-05-06	United States	North America	42	5289.11	5510	0.993847	158160125
SRR14791722	PRJNA645906	AMPLICON	SAMN19676339	SRX11124676	SARS-CoV-2/human/USA/CA-CZB-33523/2021	NextSeq 2000	PAIRED	PCR	VIRAL RNA	Severe acute respiratory syndrome coronavirus 2	Homo sapiens	ILLUMINA	2021-04-25	United States	North America	47	3731.54	3353	0.990636	111584109
SRR14791723	PRJNA645906	AMPLICON	SAMN19676338	SRX11124675	SARS-CoV-2/human/USA/CA-CZB-33432/2021	NextSeq 2000	PAIRED	PCR	VIRAL RNA	Severe acute respiratory syndrome coronavirus 2	Homo sapiens	ILLUMINA	2021-05-13	United States	North America	53	4309.13	3969	0.995887	128856013
SRR14791724	PRJNA645906	AMPLICON	SAMN19676337	SRX11124674	SARS-CoV-2/human/USA/CA-CZB-33529/2021	NextSeq 2000	PAIRED	PCR	VIRAL RNA	Severe acute respiratory syndrome coronavirus 2	Homo sapiens	ILLUMINA	2021-04-26	United States	North America	46	2088.11	1955	0.98659	62440793
SRR14791725	PRJNA645906	AMPLICON	SAMN19676336	SRX11124673	SARS-CoV-2/human/USA/CA-CZB-33794/2021	NextSeq 2000	PAIRED	PCR	VIRAL RNA	Severe acute respiratory syndrome coronavirus 2	Homo sapiens	ILLUMINA	2021-05-12	United States	North America	49	7206.02	7871	0.995184	215481587
SRR14791726	PRJNA645906	AMPLICON	SAMN19676335	SRX11124672	SARS-CoV-2/human/USA/CA-CZB-33428/2021	NextSeq 2000	PAIRED	PCR	VIRAL RNA	Severe acute respiratory syndrome coronavirus 2	Homo sapiens	ILLUMINA	2021-05-14	United States	North America	51	7438.18	7919	0.995853	222424019
SRR14791727	PRJNA645906	AMPLICON	SAMN19676245	SRX11124671	SARS-CoV-2/human/USA/CA-CZB-33531/2021	NextSeq 2000	PAIRED	PCR	VIRAL RNA	Severe acute respiratory syndrome coronavirus 2	Homo sapiens	ILLUMINA	2021-04-26	United States	North America	51	3559.39	3308	0.991205	106436534
SRR14791728	PRJNA645906	AMPLICON	SAMN19676236	SRX11124670	SARS-CoV-2/human/USA/CA-CZB-32502/2021	NextSeq 2000	PAIRED	PCR	VIRAL RNA	Severe acute respiratory syndrome coronavirus 2	Homo sapiens	ILLUMINA	2021-05-06	United States	North America	56	3946.35	2979	0.981039	118007675
SRR14791729	PRJNA645906	AMPLICON	SAMN19676235	SRX11124669	SARS-CoV-2/human/USA/CA-CZB-33369/2021	NextSeq 2000	PAIRED	PCR	VIRAL RNA	Severe acute respiratory syndrome coronavirus 2	Homo sapiens	ILLUMINA	2021-05-13	United States	North America	47	2418.4	2079	0.9795	72317296
SRR14791783	PRJNA645906	AMPLICON	SAMN19673874	SRX11125284	SARS-CoV-2/human/USA/CA-CZB-33694/2020	NextSeq 2000	PAIRED	PCR	VIRAL RNA	Severe acute respiratory syndrome coronavirus 2	Homo sapiens	ILLUMINA	2020-12-12	United States	North America	23	6310.78	6991	0.995954	188711172
SRR14791784	PRJNA645906	AMPLICON	SAMN19673873	SRX11125283	SARS-CoV-2/human/USA/CA-CZB-32333/2021	NextSeq 2000	PAIRED	PCR	VIRAL RNA	Severe acute respiratory syndrome coronavirus 2	Homo sapiens	ILLUMINA	2021-04-11	United States	North America	31	6661.21	7746	0.994415	199190194
SRR14791785	PRJNA645906	AMPLICON	SAMN19673872	SRX11125282	SARS-CoV-2/human/USA/CA-CZB-33618/2020	NextSeq 2000	PAIRED	PCR	VIRAL RNA	Severe acute respiratory syndrome coronavirus 2	Homo sapiens	ILLUMINA	2020-10-31	United States	North America	27	7256.43	7827	0.995519	216988933
SRR14791786	PRJNA645906	AMPLICON	SAMN19673871	SRX11125281	SARS-CoV-2/human/USA/CA-CZB-33570/2020	NextSeq 2000	PAIRED	PCR	VIRAL RNA	Severe acute respiratory syndrome coronavirus 2	Homo sapiens	ILLUMINA	2020-07-22	United States	North America	105	3956.4	3529	0.984249	118308358
SRR14791787	PRJNA645906	AMPLICON	SAMN19673870	SRX11125280	SARS-CoV-2/human/USA/CA-CZB-32456/2021	NextSeq 2000	PAIRED	PCR	VIRAL RNA	Severe acute respiratory syndrome coronavirus 2	Homo sapiens	ILLUMINA	2021-05-06	United States	North America	55	6514.98	7438	0.977059	194817498
SRR14791788	PRJNA645906	AMPLICON	SAMN19673869	SRX11125279	SARS-CoV-2/human/USA/CA-CZB-32356/2021	NextSeq 2000	PAIRED	PCR	VIRAL RNA	Severe acute respiratory syndrome coronavirus 2	Homo sapiens	ILLUMINA	2021-04-15	United States	North America	47	6953.75	7845	0.985888	207938007
SRR14791789	PRJNA645906	AMPLICON	SAMN19673671	SRX11125278	SARS-CoV-2/human/USA/CA-CZB-32353/2021	NextSeq 2000	PAIRED	PCR	VIRAL RNA	Severe acute respiratory syndrome coronavirus 2	Homo sapiens	ILLUMINA	2021-04-15	United States	North America	27	6903.13	7707	0.995954	206424335
SRR14791790	PRJNA645906	AMPLICON	SAMN19673868	SRX11125277	SARS-CoV-2/human/USA/CA-CZB-33564/2020	NextSeq 2000	PAIRED	PCR	VIRAL RNA	Severe acute respiratory syndrome coronavirus 2	Homo sapiens	ILLUMINA	2020-07-14	United States	North America	21	7041.53	7835	0.995586	210562786
SRR14791791	PRJNA645906	AMPLICON	SAMN19673867	SRX11125276	SARS-CoV-2/human/USA/CA-CZB-33684/2020	NextSeq 2000	PAIRED	PCR	VIRAL RNA	Severe acute respiratory syndrome coronavirus 2	Homo sapiens	ILLUMINA	2020-11-04	United States	North America	27	7024.55	7819	0.995954	210055069
SRR14791792	PRJNA645906	AMPLICON	SAMN19673866	SRX11125275	SARS-CoV-2/human/USA/CA-CZB-33317/2021	NextSeq 2000	PAIRED	PCR	VIRAL RNA	Severe acute respiratory syndrome coronavirus 2	Homo sapiens	ILLUMINA	2021-05-19	United States	North America	43	5913.34	6809	0.991038	176826724
SRR14791793	PRJNA645906	AMPLICON	SAMN19673865	SRX11125274	SARS-CoV-2/human/USA/CA-CZB-32319/2021	NextSeq 2000	PAIRED	PCR	VIRAL RNA	Severe acute respiratory syndrome coronavirus 2	Homo sapiens	ILLUMINA	2021-04-10	United States	North America	44	6768.47	7788	0.986791	202397439
SRR14791794	PRJNA645906	AMPLICON	SAMN19673864	SRX11125273	SARS-CoV-2/human/USA/CA-CZB-33553/2020	NextSeq 2000	PAIRED	PCR	VIRAL RNA	Severe acute respiratory syndrome coronavirus 2	Homo sapiens	ILLUMINA	2020-06-09	United States	North America	11	6848.18	7602	0.995954	204781142
SRR14791795	PRJNA645906	AMPLICON	SAMN19673863	SRX11125272	SARS-CoV-2/human/USA/CA-CZB-32391/2021	NextSeq 2000	PAIRED	PCR	VIRAL RNA	Severe acute respiratory syndrome coronavirus 2	Homo sapiens	ILLUMINA	2021-05-06	United States	North America	56	6363.36	7475	0.986021	190283701
SRR14791796	PRJNA645906	AMPLICON	SAMN19673862	SRX11125271	SARS-CoV-2/human/USA/CA-CZB-33307/2021	NextSeq 2000	PAIRED	PCR	VIRAL RNA	Severe acute respiratory syndrome coronavirus 2	Homo sapiens	ILLUMINA	2021-05-14	United States	North America	49	5941.69	6673	0.994348	177674434
SRR14791797	PRJNA645906	AMPLICON	SAMN19673861	SRX11125270	SARS-CoV-2/human/USA/CA-CZB-32388/2021	NextSeq 2000	PAIRED	PCR	VIRAL RNA	Severe acute respiratory syndrome coronavirus 2	Homo sapiens	ILLUMINA	2021-05-06	United States	North America	77	2698.03	1920	0.917968	80679168
SRR14791798	PRJNA645906	AMPLICON	SAMN19673860	SRX11125269	SARS-CoV-2/human/USA/CA-CZB-33573/2020	NextSeq 2000	PAIRED	PCR	VIRAL RNA	Severe acute respiratory syndrome coronavirus 2	Homo sapiens	ILLUMINA	2020-11-16	United States	North America	26	4374.56	4251	0.995954	130812379
SRR14791799	PRJNA645906	AMPLICON	SAMN19673859	SRX11125268	SARS-CoV-2/human/USA/CA-CZB-32411/2021	NextSeq 2000	PAIRED	PCR	VIRAL RNA	Severe acute respiratory syndrome coronavirus 2	Homo sapiens	ILLUMINA	2021-05-06	United States	North America	52	7176.78	7769	0.99582	214607239
SRR14791800	PRJNA645906	AMPLICON	SAMN19673670	SRX11125267	SARS-CoV-2/human/USA/CA-CZB-33601/2020	NextSeq 2000	PAIRED	PCR	VIRAL RNA	Severe acute respiratory syndrome coronavirus 2	Homo sapiens	ILLUMINA	2020-11-20	United States	North America	19	6543.61	7433	0.995954	195673661
SRR14791801	PRJNA645906	AMPLICON	SAMN19673858	SRX11125266	SARS-CoV-2/human/USA/CA-CZB-32346/2021	NextSeq 2000	PAIRED	PCR	VIRAL RNA	Severe acute respiratory syndrome coronavirus 2	Homo sapiens	ILLUMINA	2021-04-13	United States	North America	49	7127.18	7911	0.986423	213124202
SRR14791802	PRJNA645906	AMPLICON	SAMN19673857	SRX11125265	SARS-CoV-2/human/USA/CA-CZB-32340/2021	NextSeq 2000	PAIRED	PCR	VIRAL RNA	Severe acute respiratory syndrome coronavirus 2	Homo sapiens	ILLUMINA	2021-04-12	United States	North America	55	6754.51	7717	0.99495	201980097
SRR14791803	PRJNA645906	AMPLICON	SAMN19673856	SRX11125264	SARS-CoV-2/human/USA/CA-CZB-33566/2020	NextSeq 2000	PAIRED	PCR	VIRAL RNA	Severe acute respiratory syndrome coronavirus 2	Homo sapiens	ILLUMINA	2020-07-22	United States	North America	17	5105.62	4876	0.995954	152673424
SRR14791804	PRJNA645906	AMPLICON	SAMN19673855	SRX11125263	SARS-CoV-2/human/USA/CA-CZB-32300/2021	NextSeq 2000	PAIRED	PCR	VIRAL RNA	Severe acute respiratory syndrome coronavirus 2	Homo sapiens	ILLUMINA	2021-04-09	United States	North America	39	7162.73	7811	0.99495	214187159
SRR14791805	PRJNA645906	AMPLICON	SAMN19673854	SRX11125262	SARS-CoV-2/human/USA/CA-CZB-32464/2021	NextSeq 2000	PAIRED	PCR	VIRAL RNA	Severe acute respiratory syndrome coronavirus 2	Homo sapiens	ILLUMINA	2021-05-06	United States	North America	51	7038.53	7681	0.995519	210473184
SRR14791806	PRJNA645906	AMPLICON	SAMN19673853	SRX11125261	SARS-CoV-2/human/USA/CA-CZB-32368/2021	NextSeq 2000	PAIRED	PCR	VIRAL RNA	Severe acute respiratory syndrome coronavirus 2	Homo sapiens	ILLUMINA	2021-04-16	United States	North America	57	6823.43	7781	0.995552	204041115
SRR14791807	PRJNA645906	AMPLICON	SAMN19673852	SRX11125260	SARS-CoV-2/human/USA/CA-CZB-32311/2021	NextSeq 2000	PAIRED	PCR	VIRAL RNA	Severe acute respiratory syndrome coronavirus 2	Homo sapiens	ILLUMINA	2021-03-30	United States	North America	30	7039.56	7802	0.986791	210503971
SRR14791808	PRJNA645906	AMPLICON	SAMN19673851	SRX11125259	SARS-CoV-2/human/USA/CA-CZB-33561/2020	NextSeq 2000	PAIRED	PCR	VIRAL RNA	Severe acute respiratory syndrome coronavirus 2	Homo sapiens	ILLUMINA	2020-07-14	United States	North America	16	7014.2	7797	0.995954	209745755
SRR14791809	PRJNA645906	AMPLICON	SAMN19673850	SRX11125258	SARS-CoV-2/human/USA/CA-CZB-33568/2020	NextSeq 2000	PAIRED	PCR	VIRAL RNA	Severe acute respiratory syndrome coronavirus 2	Homo sapiens	ILLUMINA	2020-07-22	United States	North America	23	7219.14	7828	0.995954	215873870
SRR14791810	PRJNA645906	AMPLICON	SAMN19673849	SRX11125257	SARS-CoV-2/human/USA/CA-CZB-32382/2021	NextSeq 2000	PAIRED	PCR	VIRAL RNA	Severe acute respiratory syndrome coronavirus 2	Homo sapiens	ILLUMINA	2021-05-06	United States	North America	50	6791.23	7378	0.995519	203078145
SRR14791811	PRJNA645906	AMPLICON	SAMN19673669	SRX11125256	SARS-CoV-2/human/USA/CA-CZB-32294/2021	NextSeq 2000	PAIRED	PCR	VIRAL RNA	Severe acute respiratory syndrome coronavirus 2	Homo sapiens	ILLUMINA	2021-04-08	United States	North America	55	6774.35	7750	0.995519	202573340
SRR14791812	PRJNA645906	AMPLICON	SAMN19673651	SRX11125255	SARS-CoV-2/human/USA/CA-CZB-32383/2021	NextSeq 2000	PAIRED	PCR	VIRAL RNA	Severe acute respiratory syndrome coronavirus 2	Homo sapiens	ILLUMINA	2021-05-06	United States	North America	50	7283.36	7834	0.995719	217794421
SRR14791813	PRJNA645906	AMPLICON	SAMN19673848	SRX11125254	SARS-CoV-2/human/USA/CA-CZB-33577/2020	NextSeq 2000	PAIRED	PCR	VIRAL RNA	Severe acute respiratory syndrome coronavirus 2	Homo sapiens	ILLUMINA	2020-11-20	United States	North America	54	4329.49	4277	0.970204	129464721
SRR14791814	PRJNA645906	AMPLICON	SAMN19673847	SRX11125253	SARS-CoV-2/human/USA/CA-CZB-33582/2020	NextSeq 2000	PAIRED	PCR	VIRAL RNA	Severe acute respiratory syndrome coronavirus 2	Homo sapiens	ILLUMINA	2020-11-18	United States	North America	23	6755.95	7466	0.995519	202023176
SRR14791815	PRJNA645906	AMPLICON	SAMN19673846	SRX11125252	SARS-CoV-2/human/USA/CA-CZB-33637/2020	NextSeq 2000	PAIRED	PCR	VIRAL RNA	Severe acute respiratory syndrome coronavirus 2	Homo sapiens	ILLUMINA	2020-11-28	United States	North America	23	7203.22	7806	0.996355	215397771
SRR14791816	PRJNA645906	AMPLICON	SAMN19673845	SRX11125251	SARS-CoV-2/human/USA/CA-CZB-33318/2021	NextSeq 2000	PAIRED	PCR	VIRAL RNA	Severe acute respiratory syndrome coronavirus 2	Homo sapiens	ILLUMINA	2021-05-19	United States	North America	80	3819.5	3398	0.975855	114214515
SRR14791817	PRJNA645906	AMPLICON	SAMN19673844	SRX11125250	SARS-CoV-2/human/USA/CA-CZB-32334/2021	NextSeq 2000	PAIRED	PCR	VIRAL RNA	Severe acute respiratory syndrome coronavirus 2	Homo sapiens	ILLUMINA	2021-04-11	United States	North America	33	7204.84	7899	0.986791	215446335
SRR14791818	PRJNA645906	AMPLICON	SAMN19673843	SRX11125249	SARS-CoV-2/human/USA/CA-CZB-33675/2020	NextSeq 2000	PAIRED	PCR	VIRAL RNA	Severe acute respiratory syndrome coronavirus 2	Homo sapiens	ILLUMINA	2020-09-09	United States	North America	18	6480.98	7487	0.988663	193800755
SRR14791819	PRJNA645906	AMPLICON	SAMN19673842	SRX11125248	SARS-CoV-2/human/USA/CA-CZB-33648/2020	NextSeq 2000	PAIRED	PCR	VIRAL RNA	Severe acute respiratory syndrome coronavirus 2	Homo sapiens	ILLUMINA	2020-11-21	United States	North America	16	7116.23	7811	0.995954	212796523
SRR14791820	PRJNA645906	AMPLICON	SAMN19673841	SRX11125247	SARS-CoV-2/human/USA/CA-CZB-33557/2020	NextSeq 2000	PAIRED	PCR	VIRAL RNA	Severe acute respiratory syndrome coronavirus 2	Homo sapiens	ILLUMINA	2020-07-15	United States	North America	16	5666.3	5989	0.995954	169439464
SRR14791821	PRJNA645906	AMPLICON	SAMN19673840	SRX11125246	SARS-CoV-2/human/USA/CA-CZB-32460/2021	NextSeq 2000	PAIRED	PCR	VIRAL RNA	Severe acute respiratory syndrome coronavirus 2	Homo sapiens	ILLUMINA	2021-05-06	United States	North America	59	3141.53	2361	0.955155	93941049
SRR14791822	PRJNA645906	AMPLICON	SAMN19673839	SRX11125245	SARS-CoV-2/human/USA/CA-CZB-32347/2021	NextSeq 2000	PAIRED	PCR	VIRAL RNA	Severe acute respiratory syndrome coronavirus 2	Homo sapiens	ILLUMINA	2021-04-13	United States	North America	47	6979.8	7847	0.994783	208716875
SRR14791823	PRJNA645906	AMPLICON	SAMN19673668	SRX11125244	SARS-CoV-2/human/USA/CA-CZB-32331/2021	NextSeq 2000	PAIRED	PCR	VIRAL RNA	Severe acute respiratory syndrome coronavirus 2	Homo sapiens	ILLUMINA	2021-04-11	United States	North America	46	7252.16	7904	0.995552	216861441
SRR14791824	PRJNA645906	AMPLICON	SAMN19673838	SRX11125243	SARS-CoV-2/human/USA/CA-CZB-33651/2020	NextSeq 2000	PAIRED	PCR	VIRAL RNA	Severe acute respiratory syndrome coronavirus 2	Homo sapiens	ILLUMINA	2020-11-28	United States	North America	25	7174.12	7860	0.995954	214527570
SRR14791825	PRJNA645906	AMPLICON	SAMN19673837	SRX11125242	SARS-CoV-2/human/USA/CA-CZB-33313/2021	NextSeq 2000	PAIRED	PCR	VIRAL RNA	Severe acute respiratory syndrome coronavirus 2	Homo sapiens	ILLUMINA	2021-05-14	United States	North America	175	5101.29	5691	0.993546	152543787
SRR14791826	PRJNA645906	AMPLICON	SAMN19673836	SRX11125241	SARS-CoV-2/human/USA/CA-CZB-33593/2020	NextSeq 2000	PAIRED	PCR	VIRAL RNA	Severe acute respiratory syndrome coronavirus 2	Homo sapiens	ILLUMINA	2020-10-15	United States	North America	26	6143.23	6688	0.995954	183700932
SRR14791827	PRJNA645906	AMPLICON	SAMN19673835	SRX11125240	SARS-CoV-2/human/USA/CA-CZB-33649/2020	NextSeq 2000	PAIRED	PCR	VIRAL RNA	Severe acute respiratory syndrome coronavirus 2	Homo sapiens	ILLUMINA	2020-11-16	United States	North America	24	6477.66	7552	0.995954	193701374
SRR14791828	PRJNA645906	AMPLICON	SAMN19673834	SRX11125239	SARS-CoV-2/human/USA/CA-CZB-32379/2021	NextSeq 2000	PAIRED	PCR	VIRAL RNA	Severe acute respiratory syndrome coronavirus 2	Homo sapiens	ILLUMINA	2021-04-18	United States	North America	53	7517.13	7940	0.997024	224784650
SRR14791829	PRJNA645906	AMPLICON	SAMN19673833	SRX11125238	SARS-CoV-2/human/USA/CA-CZB-32414/2021	NextSeq 2000	PAIRED	PCR	VIRAL RNA	Severe acute respiratory syndrome coronavirus 2	Homo sapiens	ILLUMINA	2021-05-06	United States	North America	57	6896.42	7697	0.995552	206223546
SRR14791830	PRJNA645906	AMPLICON	SAMN19673832	SRX11125237	SARS-CoV-2/human/USA/CA-CZB-32351/2021	NextSeq 2000	PAIRED	PCR	VIRAL RNA	Severe acute respiratory syndrome coronavirus 2	Homo sapiens	ILLUMINA	2021-04-15	United States	North America	36	6754.16	7585	0.995786	201969623
SRR14791831	PRJNA645906	AMPLICON	SAMN19673831	SRX11125236	SARS-CoV-2/human/USA/CA-CZB-32415/2021	NextSeq 2000	PAIRED	PCR	VIRAL RNA	Severe acute respiratory syndrome coronavirus 2	Homo sapiens	ILLUMINA	2021-05-06	United States	North America	51	4345.51	3893	0.975989	129943790
SRR14791832	PRJNA645906	AMPLICON	SAMN19673830	SRX11125235	SARS-CoV-2/human/USA/CA-CZB-32461/2021	NextSeq 2000	PAIRED	PCR	VIRAL RNA	Severe acute respiratory syndrome coronavirus 2	Homo sapiens	ILLUMINA	2021-05-06	United States	North America	122	989.255	631	0.86911	29581683
SRR14791833	PRJNA645906	AMPLICON	SAMN19673829	SRX11125234	SARS-CoV-2/human/USA/CA-CZB-32360/2021	NextSeq 2000	PAIRED	PCR	VIRAL RNA	Severe acute respiratory syndrome coronavirus 2	Homo sapiens	ILLUMINA	2021-04-15	United States	North America	35	7421.38	7924	0.995954	221921552
SRR14791834	PRJNA645906	AMPLICON	SAMN19673667	SRX11125233	SARS-CoV-2/human/USA/CA-CZB-33599/2020	NextSeq 2000	PAIRED	PCR	VIRAL RNA	Severe acute respiratory syndrome coronavirus 2	Homo sapiens	ILLUMINA	2020-11-30	United States	North America	25	7327.18	7852	0.997626	219104785
SRR14791835	PRJNA645906	AMPLICON	SAMN19673828	SRX11125232	SARS-CoV-2/human/USA/CA-CZB-32444/2021	NextSeq 2000	PAIRED	PCR	VIRAL RNA	Severe acute respiratory syndrome coronavirus 2	Homo sapiens	ILLUMINA	2021-05-06	United States	North America	48	6887.55	7516	0.995653	205958397
SRR14791836	PRJNA645906	AMPLICON	SAMN19673827	SRX11125231	SARS-CoV-2/human/USA/CA-CZB-33665/2020	NextSeq 2000	PAIRED	PCR	VIRAL RNA	Severe acute respiratory syndrome coronavirus 2	Homo sapiens	ILLUMINA	2020-09-08	United States	North America	23	7069.07	7800	0.995954	211386419
SRR14791837	PRJNA645906	AMPLICON	SAMN19673826	SRX11125174	SARS-CoV-2/human/USA/CA-CZB-33671/2020	NextSeq 2000	PAIRED	PCR	VIRAL RNA	Severe acute respiratory syndrome coronavirus 2	Homo sapiens	ILLUMINA	2020-09-08	United States	North America	74	3134.95	2413	0.932482	93744400
SRR14791838	PRJNA645906	AMPLICON	SAMN19673900	SRX11125229	SARS-CoV-2/human/USA/CA-CZB-32447/2021	NextSeq 2000	PAIRED	PCR	VIRAL RNA	Severe acute respiratory syndrome coronavirus 2	Homo sapiens	ILLUMINA	2021-05-06	United States	North America	107	2209.26	1493	0.925225	66063387
SRR14791839	PRJNA645906	AMPLICON	SAMN19673899	SRX11125228	SARS-CoV-2/human/USA/CA-CZB-32355/2021	NextSeq 2000	PAIRED	PCR	VIRAL RNA	Severe acute respiratory syndrome coronavirus 2	Homo sapiens	ILLUMINA	2021-04-14	United States	North America	27	7131.81	7872	0.995954	213262505
SRR14791840	PRJNA645906	AMPLICON	SAMN19673674	SRX11125227	SARS-CoV-2/human/USA/CA-CZB-33656/2020	NextSeq 2000	PAIRED	PCR	VIRAL RNA	Severe acute respiratory syndrome coronavirus 2	Homo sapiens	ILLUMINA	2020-11-17	United States	North America	23	6758.49	7754	0.995954	202099174
SRR14791841	PRJNA645906	AMPLICON	SAMN19673898	SRX11125226	SARS-CoV-2/human/USA/CA-CZB-32350/2021	NextSeq 2000	PAIRED	PCR	VIRAL RNA	Severe acute respiratory syndrome coronavirus 2	Homo sapiens	ILLUMINA	2021-04-15	United States	North America	27	7265.31	7881	0.995954	217254432
SRR14791842	PRJNA645906	AMPLICON	SAMN19673897	SRX11125225	SARS-CoV-2/human/USA/CA-CZB-33687/2020	NextSeq 2000	PAIRED	PCR	VIRAL RNA	Severe acute respiratory syndrome coronavirus 2	Homo sapiens	ILLUMINA	2020-11-27	United States	North America	20	6006.95	6984	0.995954	179625753
SRR14791843	PRJNA645906	AMPLICON	SAMN19673896	SRX11125224	SARS-CoV-2/human/USA/CA-CZB-32390/2021	NextSeq 2000	PAIRED	PCR	VIRAL RNA	Severe acute respiratory syndrome coronavirus 2	Homo sapiens	ILLUMINA	2021-05-06	United States	North America	46	4333.25	4279	0.990503	129577225
SRR14791844	PRJNA645906	AMPLICON	SAMN19673895	SRX11125223	SARS-CoV-2/human/USA/CA-CZB-32393/2021	NextSeq 2000	PAIRED	PCR	VIRAL RNA	Severe acute respiratory syndrome coronavirus 2	Homo sapiens	ILLUMINA	2021-05-06	United States	North America	48	6896.27	7495	0.994883	206219070
SRR14791845	PRJNA645906	AMPLICON	SAMN19673894	SRX11125222	SARS-CoV-2/human/USA/CA-CZB-32448/2021	NextSeq 2000	PAIRED	PCR	VIRAL RNA	Severe acute respiratory syndrome coronavirus 2	Homo sapiens	ILLUMINA	2021-05-06	United States	North America	48	6608.9	7291	0.995519	197625946
SRR14791846	PRJNA645906	AMPLICON	SAMN19673893	SRX11125221	SARS-CoV-2/human/USA/CA-CZB-32288/2021	NextSeq 2000	PAIRED	PCR	VIRAL RNA	Severe acute respiratory syndrome coronavirus 2	Homo sapiens	ILLUMINA	2021-04-07	United States	North America	50	7070.3	7724	0.995753	211423284
SRR14791847	PRJNA645906	AMPLICON	SAMN19673892	SRX11125220	SARS-CoV-2/human/USA/CA-CZB-32399/2021	NextSeq 2000	PAIRED	PCR	VIRAL RNA	Severe acute respiratory syndrome coronavirus 2	Homo sapiens	ILLUMINA	2021-05-06	United States	North America	51	6997.85	7619	0.995653	209256571
SRR14791848	PRJNA645906	AMPLICON	SAMN19673891	SRX11125219	SARS-CoV-2/human/USA/CA-CZB-32338/2021	NextSeq 2000	PAIRED	PCR	VIRAL RNA	Severe acute respiratory syndrome coronavirus 2	Homo sapiens	ILLUMINA	2021-04-21	United States	North America	46	7225.75	7830	0.995519	216071599
SRR14791849	PRJNA645906	AMPLICON	SAMN19673890	SRX11125218	SARS-CoV-2/human/USA/CA-CZB-32359/2021	NextSeq 2000	PAIRED	PCR	VIRAL RNA	Severe acute respiratory syndrome coronavirus 2	Homo sapiens	ILLUMINA	2021-04-15	United States	North America	47	7073.33	7796	0.995519	211513749
SRR14791850	PRJNA645906	AMPLICON	SAMN19673889	SRX11125217	SARS-CoV-2/human/USA/CA-CZB-32455/2021	NextSeq 2000	PAIRED	PCR	VIRAL RNA	Severe acute respiratory syndrome coronavirus 2	Homo sapiens	ILLUMINA	2021-05-06	United States	North America	48	7093.53	7739	0.995519	212117960
SRR14791851	PRJNA645906	AMPLICON	SAMN19673673	SRX11125216	SARS-CoV-2/human/USA/CA-CZB-33647/2020	NextSeq 2000	PAIRED	PCR	VIRAL RNA	Severe acute respiratory syndrome coronavirus 2	Homo sapiens	ILLUMINA	2020-11-10	United States	North America	22	6599.89	7200	0.995954	197356397
SRR14791852	PRJNA645906	AMPLICON	SAMN19673888	SRX11125215	SARS-CoV-2/human/USA/CA-CZB-33678/2020	NextSeq 2000	PAIRED	PCR	VIRAL RNA	Severe acute respiratory syndrome coronavirus 2	Homo sapiens	ILLUMINA	2020-11-02	United States	North America	17	7076.11	7836	0.993579	211596979
SRR14791853	PRJNA645906	AMPLICON	SAMN19673887	SRX11125214	SARS-CoV-2/human/USA/CA-CZB-32378/2021	NextSeq 2000	PAIRED	PCR	VIRAL RNA	Severe acute respiratory syndrome coronavirus 2	Homo sapiens	ILLUMINA	2021-04-18	United States	North America	46	6981.36	7745	0.995318	208763684
SRR14791854	PRJNA645906	AMPLICON	SAMN19673886	SRX11125213	SARS-CoV-2/human/USA/CA-CZB-33664/2020	NextSeq 2000	PAIRED	PCR	VIRAL RNA	Severe acute respiratory syndrome coronavirus 2	Homo sapiens	ILLUMINA	2020-09-08	United States	North America	17	7078.82	7779	0.984517	211677871
SRR14791855	PRJNA645906	AMPLICON	SAMN19673885	SRX11125212	SARS-CoV-2/human/USA/CA-CZB-33584/2020	NextSeq 2000	PAIRED	PCR	VIRAL RNA	Severe acute respiratory syndrome coronavirus 2	Homo sapiens	ILLUMINA	2020-11-23	United States	North America	28	7123.06	7850	0.994315	213000978
SRR14791856	PRJNA645906	AMPLICON	SAMN19673884	SRX11125211	SARS-CoV-2/human/USA/CA-CZB-33325/2021	NextSeq 2000	PAIRED	PCR	VIRAL RNA	Severe acute respiratory syndrome coronavirus 2	Homo sapiens	ILLUMINA	2021-05-21	United States	North America	43	6107.6	7104	0.99067	182635486
SRR14791857	PRJNA645906	AMPLICON	SAMN19673883	SRX11125210	SARS-CoV-2/human/USA/CA-CZB-33624/2020	NextSeq 2000	PAIRED	PCR	VIRAL RNA	Severe acute respiratory syndrome coronavirus 2	Homo sapiens	ILLUMINA	2020-11-19	United States	North America	32	7096.92	7856	0.995954	212219272
SRR14791858	PRJNA645906	AMPLICON	SAMN19673882	SRX11125209	SARS-CoV-2/human/USA/CA-CZB-33681/2020	NextSeq 2000	PAIRED	PCR	VIRAL RNA	Severe acute respiratory syndrome coronavirus 2	Homo sapiens	ILLUMINA	2020-11-03	United States	North America	17	6668.64	7542	0.995954	199412420
SRR14791859	PRJNA645906	AMPLICON	SAMN19673881	SRX11125208	SARS-CoV-2/human/USA/CA-CZB-32443/2021	NextSeq 2000	PAIRED	PCR	VIRAL RNA	Severe acute respiratory syndrome coronavirus 2	Homo sapiens	ILLUMINA	2021-05-06	United States	North America	38	5913.32	6557	0.9795	176826033
SRR14791860	PRJNA645906	AMPLICON	SAMN19673880	SRX11125207	SARS-CoV-2/human/USA/CA-CZB-33674/2020	NextSeq 2000	PAIRED	PCR	VIRAL RNA	Severe acute respiratory syndrome coronavirus 2	Homo sapiens	ILLUMINA	2020-09-09	United States	North America	18	6328.92	7256	0.995954	189253840
SRR14791861	PRJNA645906	AMPLICON	SAMN19673879	SRX11125206	SARS-CoV-2/human/USA/CA-CZB-32422/2021	NextSeq 2000	PAIRED	PCR	VIRAL RNA	Severe acute respiratory syndrome coronavirus 2	Homo sapiens	ILLUMINA	2021-05-06	United States	North America	49	6490.2	6985	0.995519	194076434
SRR14791862	PRJNA645906	AMPLICON	SAMN19673672	SRX11125205	SARS-CoV-2/human/USA/CA-CZB-33645/2020	NextSeq 2000	PAIRED	PCR	VIRAL RNA	Severe acute respiratory syndrome coronavirus 2	Homo sapiens	ILLUMINA	2020-11-28	United States	North America	69	6083.89	7378	0.995954	181926474
SRR14791863	PRJNA645906	AMPLICON	SAMN19673878	SRX11125204	SARS-CoV-2/human/USA/CA-CZB-33580/2020	NextSeq 2000	PAIRED	PCR	VIRAL RNA	Severe acute respiratory syndrome coronavirus 2	Homo sapiens	ILLUMINA	2020-11-16	United States	North America	20	7277.97	7881	0.995954	217632993
SRR14791864	PRJNA645906	AMPLICON	SAMN19673877	SRX11125203	SARS-CoV-2/human/USA/CA-CZB-33611/2020	NextSeq 2000	PAIRED	PCR	VIRAL RNA	Severe acute respiratory syndrome coronavirus 2	Homo sapiens	ILLUMINA	2020-11-27	United States	North America	20	7228.33	7854	0.995954	216148766
SRR14791865	PRJNA645906	AMPLICON	SAMN19673876	SRX11125286	SARS-CoV-2/human/USA/CA-CZB-33692/2020	NextSeq 2000	PAIRED	PCR	VIRAL RNA	Severe acute respiratory syndrome coronavirus 2	Homo sapiens	ILLUMINA	2020-12-12	United States	North America	26	6996.61	7747	0.99475	209219561
SRR14791866	PRJNA645906	AMPLICON	SAMN19673774	SRX11125201	SARS-CoV-2/human/USA/CA-CZB-32302/2021	NextSeq 2000	PAIRED	PCR	VIRAL RNA	Severe acute respiratory syndrome coronavirus 2	Homo sapiens	ILLUMINA	2021-04-09	United States	North America	63	5569.86	5882	0.988797	166555635
SRR14791867	PRJNA645906	AMPLICON	SAMN19673773	SRX11125200	SARS-CoV-2/human/USA/CA-CZB-32424/2021	NextSeq 2000	PAIRED	PCR	VIRAL RNA	Severe acute respiratory syndrome coronavirus 2	Homo sapiens	ILLUMINA	2021-05-06	United States	North America	127	4544.4	4597	0.978464	135891233
SRR14791868	PRJNA645906	AMPLICON	SAMN19673772	SRX11125199	SARS-CoV-2/human/USA/CA-CZB-33606/2020	NextSeq 2000	PAIRED	PCR	VIRAL RNA	Severe acute respiratory syndrome coronavirus 2	Homo sapiens	ILLUMINA	2020-11-23	United States	North America	30	6907.93	7627	0.995954	206567944
SRR14791869	PRJNA645906	AMPLICON	SAMN19673771	SRX11125198	SARS-CoV-2/human/USA/CA-CZB-33605/2020	NextSeq 2000	PAIRED	PCR	VIRAL RNA	Severe acute respiratory syndrome coronavirus 2	Homo sapiens	ILLUMINA	2020-11-23	United States	North America	29	2638.1	1769	0.995954	78887243
SRR14791870	PRJNA645906	AMPLICON	SAMN19673770	SRX11125197	SARS-CoV-2/human/USA/CA-CZB-32358/2021	NextSeq 2000	PAIRED	PCR	VIRAL RNA	Severe acute respiratory syndrome coronavirus 2	Homo sapiens	ILLUMINA	2021-04-15	United States	North America	49	7169.01	7888	0.993512	214374920
SRR14791871	PRJNA645906	AMPLICON	SAMN19673769	SRX11125196	SARS-CoV-2/human/USA/CA-CZB-32361/2021	NextSeq 2000	PAIRED	PCR	VIRAL RNA	Severe acute respiratory syndrome coronavirus 2	Homo sapiens	ILLUMINA	2021-04-16	United States	North America	33	7230.76	7882	0.99368	216221275
SRR14791872	PRJNA645906	AMPLICON	SAMN19673661	SRX11125195	SARS-CoV-2/human/USA/CA-CZB-32298/2021	NextSeq 2000	PAIRED	PCR	VIRAL RNA	Severe acute respiratory syndrome coronavirus 2	Homo sapiens	ILLUMINA	2021-04-09	United States	North America	50	5819.99	6145	0.995519	174035193
SRR14791873	PRJNA645906	AMPLICON	SAMN19673768	SRX11125194	SARS-CoV-2/human/USA/CA-CZB-33673/2020	NextSeq 2000	PAIRED	PCR	VIRAL RNA	Severe acute respiratory syndrome coronavirus 2	Homo sapiens	ILLUMINA	2020-09-08	United States	North America	19	7231.48	7878	0.995954	216242802
SRR14791874	PRJNA645906	AMPLICON	SAMN19673767	SRX11125193	SARS-CoV-2/human/USA/CA-CZB-33655/2020	NextSeq 2000	PAIRED	PCR	VIRAL RNA	Severe acute respiratory syndrome coronavirus 2	Homo sapiens	ILLUMINA	2020-11-19	United States	North America	26	7098.8	7752	0.995954	212275289
SRR14791875	PRJNA645906	AMPLICON	SAMN19673766	SRX11125192	SARS-CoV-2/human/USA/CA-CZB-32343/2021	NextSeq 2000	PAIRED	PCR	VIRAL RNA	Severe acute respiratory syndrome coronavirus 2	Homo sapiens	ILLUMINA	2021-04-12	United States	North America	37	6981.84	7830	0.986791	208777927
SRR14791876	PRJNA645906	AMPLICON	SAMN19673765	SRX11125191	SARS-CoV-2/human/USA/CA-CZB-32299/2021	NextSeq 2000	PAIRED	PCR	VIRAL RNA	Severe acute respiratory syndrome coronavirus 2	Homo sapiens	ILLUMINA	2021-04-09	United States	North America	39	6901.69	7609	0.995954	206381373
SRR14791877	PRJNA645906	AMPLICON	SAMN19673764	SRX11125190	SARS-CoV-2/human/USA/CA-CZB-32436/2021	NextSeq 2000	PAIRED	PCR	VIRAL RNA	Severe acute respiratory syndrome coronavirus 2	Homo sapiens	ILLUMINA	2021-05-06	United States	North America	51	7002.41	7801	0.99271	209392950
SRR14791878	PRJNA645906	AMPLICON	SAMN19673763	SRX11125189	SARS-CoV-2/human/USA/CA-CZB-33305/2021	NextSeq 2000	PAIRED	PCR	VIRAL RNA	Severe acute respiratory syndrome coronavirus 2	Homo sapiens	ILLUMINA	2021-05-14	United States	North America	56	6471.79	7319	0.995954	193526070
SRR14791879	PRJNA645906	AMPLICON	SAMN19673762	SRX11125188	SARS-CoV-2/human/USA/CA-CZB-33622/2020	NextSeq 2000	PAIRED	PCR	VIRAL RNA	Severe acute respiratory syndrome coronavirus 2	Homo sapiens	ILLUMINA	2020-12-01	United States	North America	27	7292.35	7839	0.997358	218063068
SRR14791880	PRJNA645906	AMPLICON	SAMN19673761	SRX11125187	SARS-CoV-2/human/USA/CA-CZB-32426/2021	NextSeq 2000	PAIRED	PCR	VIRAL RNA	Severe acute respiratory syndrome coronavirus 2	Homo sapiens	ILLUMINA	2021-05-06	United States	North America	47	6990.58	7696	0.995519	209039413
SRR14791881	PRJNA645906	AMPLICON	SAMN19673760	SRX11125186	SARS-CoV-2/human/USA/CA-CZB-33578/2020	NextSeq 2000	PAIRED	PCR	VIRAL RNA	Severe acute respiratory syndrome coronavirus 2	Homo sapiens	ILLUMINA	2020-11-24	United States	North America	17	6737.43	7391	0.995954	201469442
SRR14791882	PRJNA645906	AMPLICON	SAMN19673759	SRX11125185	SARS-CoV-2/human/USA/CA-CZB-32289/2021	NextSeq 2000	PAIRED	PCR	VIRAL RNA	Severe acute respiratory syndrome coronavirus 2	Homo sapiens	ILLUMINA	2021-04-07	United States	North America	52	7025.46	7679	0.995519	210082246
SRR14791883	PRJNA645906	AMPLICON	SAMN19673660	SRX11125184	SARS-CoV-2/human/USA/CA-CZB-32313/2021	NextSeq 2000	PAIRED	PCR	VIRAL RNA	Severe acute respiratory syndrome coronavirus 2	Homo sapiens	ILLUMINA	2021-03-31	United States	North America	66	5800.55	7103	0.98659	173453792
SRR14791884	PRJNA645906	AMPLICON	SAMN19673758	SRX11125183	SARS-CoV-2/human/USA/CA-CZB-32451/2021	NextSeq 2000	PAIRED	PCR	VIRAL RNA	Severe acute respiratory syndrome coronavirus 2	Homo sapiens	ILLUMINA	2021-05-06	United States	North America	49	6086.99	6606	0.995519	182019168
SRR14791885	PRJNA645906	AMPLICON	SAMN19673757	SRX11125182	SARS-CoV-2/human/USA/CA-CZB-33552/2020	NextSeq 2000	PAIRED	PCR	VIRAL RNA	Severe acute respiratory syndrome coronavirus 2	Homo sapiens	ILLUMINA	2020-06-06	United States	North America	20	7339.39	7899	0.995954	219469723
SRR14791886	PRJNA645906	AMPLICON	SAMN19673756	SRX11125181	SARS-CoV-2/human/USA/CA-CZB-32295/2021	NextSeq 2000	PAIRED	PCR	VIRAL RNA	Severe acute respiratory syndrome coronavirus 2	Homo sapiens	ILLUMINA	2021-04-08	United States	North America	93	6338.96	7619	0.995619	189554051
SRR14791887	PRJNA645906	AMPLICON	SAMN19673755	SRX11125180	SARS-CoV-2/human/USA/CA-CZB-33640/2020	NextSeq 2000	PAIRED	PCR	VIRAL RNA	Severe acute respiratory syndrome coronavirus 2	Homo sapiens	ILLUMINA	2020-11-17	United States	North America	57	5734.59	7139	0.995017	171481586
SRR14791888	PRJNA645906	AMPLICON	SAMN19673754	SRX11125179	SARS-CoV-2/human/USA/CA-CZB-32392/2021	NextSeq 2000	PAIRED	PCR	VIRAL RNA	Severe acute respiratory syndrome coronavirus 2	Homo sapiens	ILLUMINA	2021-05-07	United States	North America	48	2351.64	2254	0.995352	70320990
SRR14791889	PRJNA645906	AMPLICON	SAMN19673753	SRX11125178	SARS-CoV-2/human/USA/CA-CZB-33689/2020	NextSeq 2000	PAIRED	PCR	VIRAL RNA	Severe acute respiratory syndrome coronavirus 2	Homo sapiens	ILLUMINA	2020-12-12	United States	North America	29	6881.85	7750	0.988663	205787862
SRR14791890	PRJNA645906	AMPLICON	SAMN19673752	SRX11125177	SARS-CoV-2/human/USA/CA-CZB-32286/2021	NextSeq 2000	PAIRED	PCR	VIRAL RNA	Severe acute respiratory syndrome coronavirus 2	Homo sapiens	ILLUMINA	2021-04-07	United States	North America	34	7114.44	7903	0.991372	212743155
SRR14791891	PRJNA645906	AMPLICON	SAMN19673751	SRX11125176	SARS-CoV-2/human/USA/CA-CZB-32457/2021	NextSeq 2000	PAIRED	PCR	VIRAL RNA	Severe acute respiratory syndrome coronavirus 2	Homo sapiens	ILLUMINA	2021-05-06	United States	North America	48	7271.04	7825	0.995719	217425873
SRR14791892	PRJNA645906	AMPLICON	SAMN19673750	SRX11125175	SARS-CoV-2/human/USA/CA-CZB-33610/2020	NextSeq 2000	PAIRED	PCR	VIRAL RNA	Severe acute respiratory syndrome coronavirus 2	Homo sapiens	ILLUMINA	2020-10-31	United States	North America	28	7176.81	7790	0.997559	214608181
SRR14791893	PRJNA645906	AMPLICON	SAMN19673749	SRX11124991	SARS-CoV-2/human/USA/CA-CZB-33562/2020	NextSeq 2000	PAIRED	PCR	VIRAL RNA	Severe acute respiratory syndrome coronavirus 2	Homo sapiens	ILLUMINA	2020-07-14	United States	North America	23	7178.12	7813	0.995954	214647214
SRR14791894	PRJNA645906	AMPLICON	SAMN19673825	SRX11125173	SARS-CoV-2/human/USA/CA-CZB-33625/2020	NextSeq 2000	PAIRED	PCR	VIRAL RNA	Severe acute respiratory syndrome coronavirus 2	Homo sapiens	ILLUMINA	2020-11-20	United States	North America	20	7050.62	7793	0.995954	210834579
SRR14791895	PRJNA645906	AMPLICON	SAMN19673824	SRX11125172	SARS-CoV-2/human/USA/CA-CZB-32453/2021	NextSeq 2000	PAIRED	PCR	VIRAL RNA	Severe acute respiratory syndrome coronavirus 2	Homo sapiens	ILLUMINA	2021-05-06	United States	North America	42	4839.76	5190	0.97007	144723350
SRR14791896	PRJNA645906	AMPLICON	SAMN19673823	SRX11125171	SARS-CoV-2/human/USA/CA-CZB-33667/2020	NextSeq 2000	PAIRED	PCR	VIRAL RNA	Severe acute respiratory syndrome coronavirus 2	Homo sapiens	ILLUMINA	2020-09-08	United States	North America	25	6511.39	7116	0.995954	194710093
SRR14791897	PRJNA645906	AMPLICON	SAMN19673822	SRX11125170	SARS-CoV-2/human/USA/CA-CZB-33650/2020	NextSeq 2000	PAIRED	PCR	VIRAL RNA	Severe acute respiratory syndrome coronavirus 2	Homo sapiens	ILLUMINA	2020-11-27	United States	North America	23	7199.26	7844	0.995954	215279413
SRR14791898	PRJNA645906	AMPLICON	SAMN19673821	SRX11125169	SARS-CoV-2/human/USA/CA-CZB-33627/2020	NextSeq 2000	PAIRED	PCR	VIRAL RNA	Severe acute respiratory syndrome coronavirus 2	Homo sapiens	ILLUMINA	2020-11-27	United States	North America	21	7345.39	7867	0.997626	219649162
SRR14791899	PRJNA645906	AMPLICON	SAMN19673820	SRX11125168	SARS-CoV-2/human/USA/CA-CZB-33634/2020	NextSeq 2000	PAIRED	PCR	VIRAL RNA	Severe acute respiratory syndrome coronavirus 2	Homo sapiens	ILLUMINA	2020-11-17	United States	North America	18	6744.6	7518	0.995452	201683686
SRR14791900	PRJNA645906	AMPLICON	SAMN19673819	SRX11125167	SARS-CoV-2/human/USA/CA-CZB-32398/2021	NextSeq 2000	PAIRED	PCR	VIRAL RNA	Severe acute respiratory syndrome coronavirus 2	Homo sapiens	ILLUMINA	2021-05-06	United States	North America	61	3153.2	2394	0.900813	94290196
SRR14791901	PRJNA645906	AMPLICON	SAMN19673666	SRX11125166	SARS-CoV-2/human/USA/CA-CZB-32417/2021	NextSeq 2000	PAIRED	PCR	VIRAL RNA	Severe acute respiratory syndrome coronavirus 2	Homo sapiens	ILLUMINA	2021-05-06	United States	North America	54	6821.64	7507	0.995519	203987592
SRR14791902	PRJNA645906	AMPLICON	SAMN19673818	SRX11125165	SARS-CoV-2/human/USA/CA-CZB-32433/2021	NextSeq 2000	PAIRED	PCR	VIRAL RNA	Severe acute respiratory syndrome coronavirus 2	Homo sapiens	ILLUMINA	2021-05-06	United States	North America	49	7210.34	7803	0.996723	215610872
SRR14791903	PRJNA645906	AMPLICON	SAMN19673817	SRX11125164	SARS-CoV-2/human/USA/CA-CZB-33683/2020	NextSeq 2000	PAIRED	PCR	VIRAL RNA	Severe acute respiratory syndrome coronavirus 2	Homo sapiens	ILLUMINA	2020-11-03	United States	North America	26	7009.5	7708	0.995954	209604939
SRR14791904	PRJNA645906	AMPLICON	SAMN19673816	SRX11125163	SARS-CoV-2/human/USA/CA-CZB-32454/2021	NextSeq 2000	PAIRED	PCR	VIRAL RNA	Severe acute respiratory syndrome coronavirus 2	Homo sapiens	ILLUMINA	2021-05-06	United States	North America	51	6805.57	7526	0.995552	203507045
SRR14791905	PRJNA645906	AMPLICON	SAMN19673815	SRX11125162	SARS-CoV-2/human/USA/CA-CZB-32385/2021	NextSeq 2000	PAIRED	PCR	VIRAL RNA	Severe acute respiratory syndrome coronavirus 2	Homo sapiens	ILLUMINA	2021-05-06	United States	North America	43	6874.24	7553	0.994883	205560286
SRR14791906	PRJNA645906	AMPLICON	SAMN19673814	SRX11125161	SARS-CoV-2/human/USA/CA-CZB-32380/2021	NextSeq 2000	PAIRED	PCR	VIRAL RNA	Severe acute respiratory syndrome coronavirus 2	Homo sapiens	ILLUMINA	2021-04-18	United States	North America	53	7308.55	7895	0.995519	218547531
SRR14791907	PRJNA645906	AMPLICON	SAMN19673813	SRX11125160	SARS-CoV-2/human/USA/CA-CZB-33604/2020	NextSeq 2000	PAIRED	PCR	VIRAL RNA	Severe acute respiratory syndrome coronavirus 2	Homo sapiens	ILLUMINA	2020-11-23	United States	North America	24	6888.21	7704	0.995954	205978119
SRR14791908	PRJNA645906	AMPLICON	SAMN19673812	SRX11125159	SARS-CoV-2/human/USA/CA-CZB-33316/2021	NextSeq 2000	PAIRED	PCR	VIRAL RNA	Severe acute respiratory syndrome coronavirus 2	Homo sapiens	ILLUMINA	2021-05-18	United States	North America	52	6588.41	7546	0.995653	197013163
SRR14791909	PRJNA645906	AMPLICON	SAMN19673811	SRX11125158	SARS-CoV-2/human/USA/CA-CZB-32377/2021	NextSeq 2000	PAIRED	PCR	VIRAL RNA	Severe acute respiratory syndrome coronavirus 2	Homo sapiens	ILLUMINA	2021-04-18	United States	North America	51	7281.92	7859	0.995552	217751231
SRR14791910	PRJNA645906	AMPLICON	SAMN19673810	SRX11125157	SARS-CoV-2/human/USA/CA-CZB-32307/2021	NextSeq 2000	PAIRED	PCR	VIRAL RNA	Severe acute respiratory syndrome coronavirus 2	Homo sapiens	ILLUMINA	2021-03-30	United States	North America	27	5833.62	6829	0.991673	174442790
SRR14791911	PRJNA645906	AMPLICON	SAMN19673809	SRX11125156	SARS-CoV-2/human/USA/CA-CZB-33636/2020	NextSeq 2000	PAIRED	PCR	VIRAL RNA	Severe acute respiratory syndrome coronavirus 2	Homo sapiens	ILLUMINA	2020-11-23	United States	North America	22	6430.69	7287	0.995954	192297031
SRR14791912	PRJNA645906	AMPLICON	SAMN19673665	SRX11125155	SARS-CoV-2/human/USA/CA-CZB-33572/2020	NextSeq 2000	PAIRED	PCR	VIRAL RNA	Severe acute respiratory syndrome coronavirus 2	Homo sapiens	ILLUMINA	2020-11-05	United States	North America	23	7141.68	7878	0.995954	213557805
SRR14791913	PRJNA645906	AMPLICON	SAMN19673808	SRX11125154	SARS-CoV-2/human/USA/CA-CZB-33600/2020	NextSeq 2000	PAIRED	PCR	VIRAL RNA	Severe acute respiratory syndrome coronavirus 2	Homo sapiens	ILLUMINA	2020-10-17	United States	North America	33	6543.8	7653	0.995954	195679354
SRR14791914	PRJNA645906	AMPLICON	SAMN19673807	SRX11125153	SARS-CoV-2/human/USA/CA-CZB-32363/2021	NextSeq 2000	PAIRED	PCR	VIRAL RNA	Severe acute respiratory syndrome coronavirus 2	Homo sapiens	ILLUMINA	2021-04-16	United States	North America	47	6770.89	7675	0.988362	202469805
SRR14791915	PRJNA645906	AMPLICON	SAMN19673806	SRX11125152	SARS-CoV-2/human/USA/CA-CZB-33663/2020	NextSeq 2000	PAIRED	PCR	VIRAL RNA	Severe acute respiratory syndrome coronavirus 2	Homo sapiens	ILLUMINA	2020-09-08	United States	North America	23	7014.48	7776	0.995954	209753856
SRR14791916	PRJNA645906	AMPLICON	SAMN19673805	SRX11125151	SARS-CoV-2/human/USA/CA-CZB-33598/2020	NextSeq 2000	PAIRED	PCR	VIRAL RNA	Severe acute respiratory syndrome coronavirus 2	Homo sapiens	ILLUMINA	2020-11-23	United States	North America	31	6569.91	7661	0.995753	196459907
SRR14791917	PRJNA645906	AMPLICON	SAMN19673804	SRX11125150	SARS-CoV-2/human/USA/CA-CZB-32438/2021	NextSeq 2000	PAIRED	PCR	VIRAL RNA	Severe acute respiratory syndrome coronavirus 2	Homo sapiens	ILLUMINA	2021-05-06	United States	North America	51	6991.73	7685	0.995653	209073827
SRR14791918	PRJNA645906	AMPLICON	SAMN19673803	SRX11125149	SARS-CoV-2/human/USA/CA-CZB-33587/2020	NextSeq 2000	PAIRED	PCR	VIRAL RNA	Severe acute respiratory syndrome coronavirus 2	Homo sapiens	ILLUMINA	2020-11-20	United States	North America	153	5558.92	6419	0.99271	166228396
SRR14791919	PRJNA645906	AMPLICON	SAMN19673802	SRX11125148	SARS-CoV-2/human/USA/CA-CZB-32394/2021	NextSeq 2000	PAIRED	PCR	VIRAL RNA	Severe acute respiratory syndrome coronavirus 2	Homo sapiens	ILLUMINA	2021-05-06	United States	North America	54	4347.85	4427	0.976223	130013620
SRR14791920	PRJNA645906	AMPLICON	SAMN19673801	SRX11125147	SARS-CoV-2/human/USA/CA-CZB-33567/2020	NextSeq 2000	PAIRED	PCR	VIRAL RNA	Severe acute respiratory syndrome coronavirus 2	Homo sapiens	ILLUMINA	2020-07-22	United States	North America	26	6452.84	7366	0.995954	192959173
SRR14791921	PRJNA645906	AMPLICON	SAMN19673748	SRX11125146	SARS-CoV-2/human/USA/CA-CZB-33685/2020	NextSeq 2000	PAIRED	PCR	VIRAL RNA	Severe acute respiratory syndrome coronavirus 2	Homo sapiens	ILLUMINA	2020-11-05	United States	North America	22	7184.93	7853	0.995954	214850947
SRR14791922	PRJNA645906	AMPLICON	SAMN19673800	SRX11125019	SARS-CoV-2/human/USA/CA-CZB-32420/2021	NextSeq 2000	PAIRED	PCR	VIRAL RNA	Severe acute respiratory syndrome coronavirus 2	Homo sapiens	ILLUMINA	2021-05-06	United States	North America	49	5913.53	6744	0.9795	176832380
SRR14791923	PRJNA645906	AMPLICON	SAMN19673747	SRX11125145	SARS-CoV-2/human/USA/CA-CZB-33548/2020	NextSeq 2000	PAIRED	PCR	VIRAL RNA	Severe acute respiratory syndrome coronavirus 2	Homo sapiens	ILLUMINA	2020-05-21	United States	North America	33	4309.93	4368	0.906565	128879714
SRR14791924	PRJNA645906	AMPLICON	SAMN19673746	SRX11125144	SARS-CoV-2/human/USA/CA-CZB-32376/2021	NextSeq 2000	PAIRED	PCR	VIRAL RNA	Severe acute respiratory syndrome coronavirus 2	Homo sapiens	ILLUMINA	2021-04-18	United States	North America	49	7531.8	7908	0.995786	225223376
SRR14791925	PRJNA645906	AMPLICON	SAMN19673745	SRX11125143	SARS-CoV-2/human/USA/CA-CZB-32412/2021	NextSeq 2000	PAIRED	PCR	VIRAL RNA	Severe acute respiratory syndrome coronavirus 2	Homo sapiens	ILLUMINA	2021-05-06	United States	North America	54	7069.14	7695	0.995519	211388529
SRR14791926	PRJNA645906	AMPLICON	SAMN19673744	SRX11125142	SARS-CoV-2/human/USA/CA-CZB-32332/2021	NextSeq 2000	PAIRED	PCR	VIRAL RNA	Severe acute respiratory syndrome coronavirus 2	Homo sapiens	ILLUMINA	2021-04-11	United States	North America	51	7493.39	7936	0.997024	224074904
SRR14791927	PRJNA645906	AMPLICON	SAMN19673743	SRX11125141	SARS-CoV-2/human/USA/CA-CZB-33633/2020	NextSeq 2000	PAIRED	PCR	VIRAL RNA	Severe acute respiratory syndrome coronavirus 2	Homo sapiens	ILLUMINA	2020-11-20	United States	North America	20	6990.41	7808	0.995954	209034336
SRR14791928	PRJNA645906	AMPLICON	SAMN19673742	SRX11125140	SARS-CoV-2/human/USA/CA-CZB-32419/2021	NextSeq 2000	PAIRED	PCR	VIRAL RNA	Severe acute respiratory syndrome coronavirus 2	Homo sapiens	ILLUMINA	2021-05-06	United States	North America	53	6394.58	7308	0.984383	191217144
SRR14791929	PRJNA645906	AMPLICON	SAMN19673741	SRX11125139	SARS-CoV-2/human/USA/CA-CZB-32445/2021	NextSeq 2000	PAIRED	PCR	VIRAL RNA	Severe acute respiratory syndrome coronavirus 2	Homo sapiens	ILLUMINA	2021-05-06	United States	North America	36	6809.45	7431	0.986724	203623081
SRR14791930	PRJNA645906	AMPLICON	SAMN19673740	SRX11125138	SARS-CoV-2/human/USA/CA-CZB-33583/2020	NextSeq 2000	PAIRED	PCR	VIRAL RNA	Severe acute respiratory syndrome coronavirus 2	Homo sapiens	ILLUMINA	2020-11-13	United States	North America	16	7224.27	7868	0.995954	216027366
SRR14791931	PRJNA645906	AMPLICON	SAMN19673739	SRX11125137	SARS-CoV-2/human/USA/CA-CZB-32446/2021	NextSeq 2000	PAIRED	PCR	VIRAL RNA	Severe acute respiratory syndrome coronavirus 2	Homo sapiens	ILLUMINA	2021-05-07	United States	North America	46	6870.89	7549	0.995954	205460310
SRR14791932	PRJNA645906	AMPLICON	SAMN19673658	SRX11125136	SARS-CoV-2/human/USA/CA-CZB-32429/2021	NextSeq 2000	PAIRED	PCR	VIRAL RNA	Severe acute respiratory syndrome coronavirus 2	Homo sapiens	ILLUMINA	2021-05-06	United States	North America	124	2837.48	2201	0.965288	84849082
SRR14791933	PRJNA645906	AMPLICON	SAMN19673738	SRX11125135	SARS-CoV-2/human/USA/CA-CZB-32354/2021	NextSeq 2000	PAIRED	PCR	VIRAL RNA	Severe acute respiratory syndrome coronavirus 2	Homo sapiens	ILLUMINA	2021-04-14	United States	North America	53	7117.67	7881	0.995552	212839807
SRR14791934	PRJNA645906	AMPLICON	SAMN19673737	SRX11125134	SARS-CoV-2/human/USA/CA-CZB-33691/2020	NextSeq 2000	PAIRED	PCR	VIRAL RNA	Severe acute respiratory syndrome coronavirus 2	Homo sapiens	ILLUMINA	2020-12-12	United States	North America	26	7109.89	7716	0.995954	212607176
SRR14791935	PRJNA645906	AMPLICON	SAMN19673736	SRX11125133	SARS-CoV-2/human/USA/CA-CZB-33609/2020	NextSeq 2000	PAIRED	PCR	VIRAL RNA	Severe acute respiratory syndrome coronavirus 2	Homo sapiens	ILLUMINA	2020-11-10	United States	North America	53	6676.59	7763	0.995954	199649986
SRR14791936	PRJNA645906	AMPLICON	SAMN19673735	SRX11125132	SARS-CoV-2/human/USA/CA-CZB-32310/2021	NextSeq 2000	PAIRED	PCR	VIRAL RNA	Severe acute respiratory syndrome coronavirus 2	Homo sapiens	ILLUMINA	2021-03-30	United States	North America	26	6630.8	7381	0.986791	198280940
SRR14791937	PRJNA645906	AMPLICON	SAMN19673734	SRX11125131	SARS-CoV-2/human/USA/CA-CZB-32324/2021	NextSeq 2000	PAIRED	PCR	VIRAL RNA	Severe acute respiratory syndrome coronavirus 2	Homo sapiens	ILLUMINA	2021-04-10	United States	North America	50	6713.58	7693	0.995519	200756332
SRR14791938	PRJNA645906	AMPLICON	SAMN19673733	SRX11125130	SARS-CoV-2/human/USA/CA-CZB-32344/2021	NextSeq 2000	PAIRED	PCR	VIRAL RNA	Severe acute respiratory syndrome coronavirus 2	Homo sapiens	ILLUMINA	2021-04-12	United States	North America	47	7172.54	7867	0.995753	214480526
SRR14791939	PRJNA645906	AMPLICON	SAMN19673732	SRX11125129	SARS-CoV-2/human/USA/CA-CZB-32325/2021	NextSeq 2000	PAIRED	PCR	VIRAL RNA	Severe acute respiratory syndrome coronavirus 2	Homo sapiens	ILLUMINA	2021-04-10	United States	North America	49	5698.65	6091	0.994415	170406690
SRR14791940	PRJNA645906	AMPLICON	SAMN19673731	SRX11125128	SARS-CoV-2/human/USA/CA-CZB-32440/2021	NextSeq 2000	PAIRED	PCR	VIRAL RNA	Severe acute respiratory syndrome coronavirus 2	Homo sapiens	ILLUMINA	2021-05-06	United States	North America	57	6613.76	7541	0.99067	197771364
SRR14791941	PRJNA645906	AMPLICON	SAMN19673730	SRX11125127	SARS-CoV-2/human/USA/CA-CZB-32328/2021	NextSeq 2000	PAIRED	PCR	VIRAL RNA	Severe acute respiratory syndrome coronavirus 2	Homo sapiens	ILLUMINA	2021-03-31	United States	North America	47	7292.81	7895	0.995653	218077006
SRR14791942	PRJNA645906	AMPLICON	SAMN19673729	SRX11125126	SARS-CoV-2/human/USA/CA-CZB-32329/2021	NextSeq 2000	PAIRED	PCR	VIRAL RNA	Severe acute respiratory syndrome coronavirus 2	Homo sapiens	ILLUMINA	2021-04-01	United States	North America	32	6511.51	7515	0.986791	194713744
SRR14791943	PRJNA645906	AMPLICON	SAMN19673657	SRX11125125	SARS-CoV-2/human/USA/CA-CZB-32387/2021	NextSeq 2000	PAIRED	PCR	VIRAL RNA	Severe acute respiratory syndrome coronavirus 2	Homo sapiens	ILLUMINA	2021-05-06	United States	North America	55	6135.27	6891	0.990001	183462982
SRR14791944	PRJNA645906	AMPLICON	SAMN19673728	SRX11125124	SARS-CoV-2/human/USA/CA-CZB-32409/2021	NextSeq 2000	PAIRED	PCR	VIRAL RNA	Severe acute respiratory syndrome coronavirus 2	Homo sapiens	ILLUMINA	2021-05-06	United States	North America	49	6310.29	7178	0.995552	188696530
SRR14791945	PRJNA645906	AMPLICON	SAMN19673727	SRX11125123	SARS-CoV-2/human/USA/CA-CZB-33646/2020	NextSeq 2000	PAIRED	PCR	VIRAL RNA	Severe acute respiratory syndrome coronavirus 2	Homo sapiens	ILLUMINA	2020-11-03	United States	North America	15	7059.04	7862	0.995954	211086420
SRR14791946	PRJNA645906	AMPLICON	SAMN19673726	SRX11125122	SARS-CoV-2/human/USA/CA-CZB-33591/2020	NextSeq 2000	PAIRED	PCR	VIRAL RNA	Severe acute respiratory syndrome coronavirus 2	Homo sapiens	ILLUMINA	2020-11-24	United States	North America	27	4962.11	5066	0.985854	148381879
SRR14791947	PRJNA645906	AMPLICON	SAMN19673725	SRX11125121	SARS-CoV-2/human/USA/CA-CZB-33696/2021	NextSeq 2000	PAIRED	PCR	VIRAL RNA	Severe acute respiratory syndrome coronavirus 2	Homo sapiens	ILLUMINA	2021-05-14	United States	North America	48	6800.28	7532	0.995519	203348631
SRR14791948	PRJNA645906	AMPLICON	SAMN19673724	SRX11125120	SARS-CoV-2/human/USA/CA-CZB-33309/2021	NextSeq 2000	PAIRED	PCR	VIRAL RNA	Severe acute respiratory syndrome coronavirus 2	Homo sapiens	ILLUMINA	2021-05-17	United States	North America	49	5479.31	5953	0.990302	163847822
SRR14791949	PRJNA645906	AMPLICON	SAMN19673723	SRX11125119	SARS-CoV-2/human/USA/CA-CZB-33697/2021	NextSeq 2000	PAIRED	PCR	VIRAL RNA	Severe acute respiratory syndrome coronavirus 2	Homo sapiens	ILLUMINA	2021-05-10	United States	North America	53	6759.09	7594	0.988229	202117070
SRR14791950	PRJNA645906	AMPLICON	SAMN19673722	SRX11125118	SARS-CoV-2/human/USA/CA-CZB-33569/2020	NextSeq 2000	PAIRED	PCR	VIRAL RNA	Severe acute respiratory syndrome coronavirus 2	Homo sapiens	ILLUMINA	2020-07-22	United States	North America	69	4722.27	5119	0.972177	141209968
SRR14791951	PRJNA645906	AMPLICON	SAMN19673721	SRX11125117	SARS-CoV-2/human/USA/CA-CZB-32416/2021	NextSeq 2000	PAIRED	PCR	VIRAL RNA	Severe acute respiratory syndrome coronavirus 2	Homo sapiens	ILLUMINA	2021-05-06	United States	North America	48	4545.46	3564	0.995452	135922967
SRR14791952	PRJNA645906	AMPLICON	SAMN19673720	SRX11125116	SARS-CoV-2/human/USA/CA-CZB-32321/2021	NextSeq 2000	PAIRED	PCR	VIRAL RNA	Severe acute respiratory syndrome coronavirus 2	Homo sapiens	ILLUMINA	2021-04-10	United States	North America	50	6776.58	7696	0.995485	202640177
SRR14791953	PRJNA645906	AMPLICON	SAMN19673719	SRX11125115	SARS-CoV-2/human/USA/CA-CZB-33644/2020	NextSeq 2000	PAIRED	PCR	VIRAL RNA	Severe acute respiratory syndrome coronavirus 2	Homo sapiens	ILLUMINA	2020-11-27	United States	North America	24	7353.81	7865	0.996422	219901042
SRR14791954	PRJNA645906	AMPLICON	SAMN19673656	SRX11125114	SARS-CoV-2/human/USA/CA-CZB-32342/2021	NextSeq 2000	PAIRED	PCR	VIRAL RNA	Severe acute respiratory syndrome coronavirus 2	Homo sapiens	ILLUMINA	2021-04-12	United States	North America	47	7234.33	7854	0.995552	216328263
SRR14791955	PRJNA645906	AMPLICON	SAMN19673718	SRX11125113	SARS-CoV-2/human/USA/CA-CZB-33619/2020	NextSeq 2000	PAIRED	PCR	VIRAL RNA	Severe acute respiratory syndrome coronavirus 2	Homo sapiens	ILLUMINA	2020-11-27	United States	North America	23	6873.92	7610	0.997358	205550852
SRR14791956	PRJNA645906	AMPLICON	SAMN19673717	SRX11125112	SARS-CoV-2/human/USA/CA-CZB-32406/2021	NextSeq 2000	PAIRED	PCR	VIRAL RNA	Severe acute respiratory syndrome coronavirus 2	Homo sapiens	ILLUMINA	2021-05-06	United States	North America	55	3092.85	2668	0.995485	92485448
SRR14791957	PRJNA645906	AMPLICON	SAMN19673716	SRX11125111	SARS-CoV-2/human/USA/CA-CZB-32303/2021	NextSeq 2000	PAIRED	PCR	VIRAL RNA	Severe acute respiratory syndrome coronavirus 2	Homo sapiens	ILLUMINA	2021-04-09	United States	North America	49	7277.44	7875	0.995519	217617209
SRR14791958	PRJNA645906	AMPLICON	SAMN19673715	SRX11125110	SARS-CoV-2/human/USA/CA-CZB-33585/2020	NextSeq 2000	PAIRED	PCR	VIRAL RNA	Severe acute respiratory syndrome coronavirus 2	Homo sapiens	ILLUMINA	2020-11-24	United States	North America	28	6749.31	7382	0.995954	201824586
SRR14791959	PRJNA645906	AMPLICON	SAMN19673714	SRX11125109	SARS-CoV-2/human/USA/CA-CZB-33679/2020	NextSeq 2000	PAIRED	PCR	VIRAL RNA	Severe acute respiratory syndrome coronavirus 2	Homo sapiens	ILLUMINA	2020-11-02	United States	North America	21	6751.89	7732	0.995954	201901832
SRR14791960	PRJNA645906	AMPLICON	SAMN19673713	SRX11125108	SARS-CoV-2/human/USA/CA-CZB-33661/2020	NextSeq 2000	PAIRED	PCR	VIRAL RNA	Severe acute respiratory syndrome coronavirus 2	Homo sapiens	ILLUMINA	2020-09-04	United States	North America	16	7058.57	7731	0.995954	211072384
SRR14791961	PRJNA645906	AMPLICON	SAMN19673712	SRX11125107	SARS-CoV-2/human/USA/CA-CZB-32287/2021	NextSeq 2000	PAIRED	PCR	VIRAL RNA	Severe acute respiratory syndrome coronavirus 2	Homo sapiens	ILLUMINA	2021-04-07	United States	North America	33	7098.77	7823	0.995017	212274506
SRR14791962	PRJNA645906	AMPLICON	SAMN19673711	SRX11125106	SARS-CoV-2/human/USA/CA-CZB-33629/2020	NextSeq 2000	PAIRED	PCR	VIRAL RNA	Severe acute respiratory syndrome coronavirus 2	Homo sapiens	ILLUMINA	2020-11-28	United States	North America	25	6294.44	6867	0.995954	188222748
SRR14791963	PRJNA645906	AMPLICON	SAMN19673710	SRX11125105	SARS-CoV-2/human/USA/CA-CZB-32430/2021	NextSeq 2000	PAIRED	PCR	VIRAL RNA	Severe acute respiratory syndrome coronavirus 2	Homo sapiens	ILLUMINA	2021-05-06	United States	North America	49	6822.56	7443	0.995653	204014900
SRR14791964	PRJNA645906	AMPLICON	SAMN19673709	SRX11125104	SARS-CoV-2/human/USA/CA-CZB-32315/2021	NextSeq 2000	PAIRED	PCR	VIRAL RNA	Severe acute respiratory syndrome coronavirus 2	Homo sapiens	ILLUMINA	2021-04-09	United States	North America	44	7210.27	7857	0.995519	215608807
SRR14791965	PRJNA645906	AMPLICON	SAMN19673655	SRX11125103	SARS-CoV-2/human/USA/CA-CZB-33306/2021	NextSeq 2000	PAIRED	PCR	VIRAL RNA	Severe acute respiratory syndrome coronavirus 2	Homo sapiens	ILLUMINA	2021-05-14	United States	North America	101	5682.04	6810	0.990101	169909904
SRR14791966	PRJNA645906	AMPLICON	SAMN19673708	SRX11125102	SARS-CoV-2/human/USA/CA-CZB-32410/2021	NextSeq 2000	PAIRED	PCR	VIRAL RNA	Severe acute respiratory syndrome coronavirus 2	Homo sapiens	ILLUMINA	2021-05-06	United States	North America	48	6559.15	7597	0.995552	196138210
SRR14791967	PRJNA645906	AMPLICON	SAMN19673707	SRX11125101	SARS-CoV-2/human/USA/CA-CZB-32369/2021	NextSeq 2000	PAIRED	PCR	VIRAL RNA	Severe acute respiratory syndrome coronavirus 2	Homo sapiens	ILLUMINA	2021-04-16	United States	North America	47	7388.05	7916	0.995552	220924924
SRR14791968	PRJNA645906	AMPLICON	SAMN19673706	SRX11125100	SARS-CoV-2/human/USA/CA-CZB-33669/2020	NextSeq 2000	PAIRED	PCR	VIRAL RNA	Severe acute respiratory syndrome coronavirus 2	Homo sapiens	ILLUMINA	2020-09-08	United States	North America	24	6588.85	7512	0.995954	197026507
SRR14791969	PRJNA645906	AMPLICON	SAMN19673705	SRX11125099	SARS-CoV-2/human/USA/CA-CZB-32305/2021	NextSeq 2000	PAIRED	PCR	VIRAL RNA	Severe acute respiratory syndrome coronavirus 2	Homo sapiens	ILLUMINA	2021-03-30	United States	North America	28	7055.04	7829	0.986791	210966846
SRR14791970	PRJNA645906	AMPLICON	SAMN19673704	SRX11125098	SARS-CoV-2/human/USA/CA-CZB-33672/2020	NextSeq 2000	PAIRED	PCR	VIRAL RNA	Severe acute respiratory syndrome coronavirus 2	Homo sapiens	ILLUMINA	2020-09-08	United States	North America	89	2989.52	2246	0.929673	89395688
SRR14791971	PRJNA645906	AMPLICON	SAMN19673703	SRX11125097	SARS-CoV-2/human/USA/CA-CZB-33320/2021	NextSeq 2000	PAIRED	PCR	VIRAL RNA	Severe acute respiratory syndrome coronavirus 2	Homo sapiens	ILLUMINA	2021-05-21	United States	North America	48	6915	7798	0.995653	206779349
SRR14791972	PRJNA645906	AMPLICON	SAMN19673702	SRX11125096	SARS-CoV-2/human/USA/CA-CZB-33543/2021	NextSeq 2000	PAIRED	PCR	VIRAL RNA	Severe acute respiratory syndrome coronavirus 2	Homo sapiens	ILLUMINA	2021-05-12	United States	North America	46	5469.71	5794	0.995519	163560714
SRR14791973	PRJNA645906	AMPLICON	SAMN19673701	SRX11125095	SARS-CoV-2/human/USA/CA-CZB-32366/2021	NextSeq 2000	PAIRED	PCR	VIRAL RNA	Severe acute respiratory syndrome coronavirus 2	Homo sapiens	ILLUMINA	2021-04-16	United States	North America	42	7080.01	7707	0.995753	211713442
SRR14791974	PRJNA645906	AMPLICON	SAMN19673700	SRX11125094	SARS-CoV-2/human/USA/CA-CZB-33617/2020	NextSeq 2000	PAIRED	PCR	VIRAL RNA	Severe acute respiratory syndrome coronavirus 2	Homo sapiens	ILLUMINA	2020-11-20	United States	North America	55	6560.02	7699	0.997893	196164149
SRR14791975	PRJNA645906	AMPLICON	SAMN19673699	SRX11125093	SARS-CoV-2/human/USA/CA-CZB-32337/2020	NextSeq 2000	PAIRED	PCR	VIRAL RNA	Severe acute respiratory syndrome coronavirus 2	Homo sapiens	ILLUMINA	2020-04-12	United States	North America	53	6435.08	7312	0.988229	192428171
SRR14791976	PRJNA645906	AMPLICON	SAMN19673654	SRX11125092	SARS-CoV-2/human/USA/CA-CZB-33641/2020	NextSeq 2000	PAIRED	PCR	VIRAL RNA	Severe acute respiratory syndrome coronavirus 2	Homo sapiens	ILLUMINA	2020-11-21	United States	North America	15	7379.48	7904	0.995954	220668730
SRR14791977	PRJNA645906	AMPLICON	SAMN19673698	SRX11125091	SARS-CoV-2/human/USA/CA-CZB-32449/2021	NextSeq 2000	PAIRED	PCR	VIRAL RNA	Severe acute respiratory syndrome coronavirus 2	Homo sapiens	ILLUMINA	2021-05-06	United States	North America	48	5872.08	6418	0.995519	175592664
SRR14791978	PRJNA645906	AMPLICON	SAMN19673697	SRX11125090	SARS-CoV-2/human/USA/CA-CZB-33603/2020	NextSeq 2000	PAIRED	PCR	VIRAL RNA	Severe acute respiratory syndrome coronavirus 2	Homo sapiens	ILLUMINA	2020-11-07	United States	North America	53	4810.7	5271	0.977929	143854286
SRR14791979	PRJNA645906	AMPLICON	SAMN19673696	SRX11125089	SARS-CoV-2/human/USA/CA-CZB-32308/2021	NextSeq 2000	PAIRED	PCR	VIRAL RNA	Severe acute respiratory syndrome coronavirus 2	Homo sapiens	ILLUMINA	2021-03-30	United States	North America	26	7140.51	7859	0.989198	213522672
SRR14791980	PRJNA645906	AMPLICON	SAMN19673695	SRX11125088	SARS-CoV-2/human/USA/CA-CZB-32435/2021	NextSeq 2000	PAIRED	PCR	VIRAL RNA	Severe acute respiratory syndrome coronavirus 2	Homo sapiens	ILLUMINA	2021-05-05	United States	North America	50	6754.88	7477	0.995285	201991063
SRR14791981	PRJNA645906	AMPLICON	SAMN19673694	SRX11125087	SARS-CoV-2/human/USA/CA-CZB-33642/2020	NextSeq 2000	PAIRED	PCR	VIRAL RNA	Severe acute respiratory syndrome coronavirus 2	Homo sapiens	ILLUMINA	2020-11-17	United States	North America	18	7210.66	7847	0.995954	215620408
SRR14791982	PRJNA645906	AMPLICON	SAMN19673693	SRX11125086	SARS-CoV-2/human/USA/CA-CZB-33565/2020	NextSeq 2000	PAIRED	PCR	VIRAL RNA	Severe acute respiratory syndrome coronavirus 2	Homo sapiens	ILLUMINA	2020-07-15	United States	North America	16	6608.64	7295	0.995954	197618155
SRR14791983	PRJNA645906	AMPLICON	SAMN19673692	SRX11125085	SARS-CoV-2/human/USA/CA-CZB-33575/2020	NextSeq 2000	PAIRED	PCR	VIRAL RNA	Severe acute respiratory syndrome coronavirus 2	Homo sapiens	ILLUMINA	2020-11-18	United States	North America	23	7036.11	7823	0.995519	210400661
SRR14791984	PRJNA645906	AMPLICON	SAMN19673691	SRX11125084	SARS-CoV-2/human/USA/CA-CZB-33666/2020	NextSeq 2000	PAIRED	PCR	VIRAL RNA	Severe acute respiratory syndrome coronavirus 2	Homo sapiens	ILLUMINA	2020-09-08	United States	North America	21	6976.89	7778	0.988663	208630021
SRR14791985	PRJNA645906	AMPLICON	SAMN19673690	SRX11125083	SARS-CoV-2/human/USA/CA-CZB-33628/2020	NextSeq 2000	PAIRED	PCR	VIRAL RNA	Severe acute respiratory syndrome coronavirus 2	Homo sapiens	ILLUMINA	2020-11-23	United States	North America	30	7138.81	7829	0.995954	213471932
SRR14791986	PRJNA645906	AMPLICON	SAMN19673689	SRX11125082	SARS-CoV-2/human/USA/CA-CZB-32439/2021	NextSeq 2000	PAIRED	PCR	VIRAL RNA	Severe acute respiratory syndrome coronavirus 2	Homo sapiens	ILLUMINA	2021-05-06	United States	North America	124	2870.52	2242	0.979768	85837135
SRR14791987	PRJNA645906	AMPLICON	SAMN19673653	SRX11125081	SARS-CoV-2/human/USA/CA-CZB-33594/2020	NextSeq 2000	PAIRED	PCR	VIRAL RNA	Severe acute respiratory syndrome coronavirus 2	Homo sapiens	ILLUMINA	2020-11-20	United States	North America	22	6448.86	7034	0.995954	192840217
SRR14791988	PRJNA645906	AMPLICON	SAMN19673688	SRX11125080	SARS-CoV-2/human/USA/CA-CZB-32318/2021	NextSeq 2000	PAIRED	PCR	VIRAL RNA	Severe acute respiratory syndrome coronavirus 2	Homo sapiens	ILLUMINA	2021-04-09	United States	North America	38	7016.99	7778	0.986791	209828979
SRR14791989	PRJNA645906	AMPLICON	SAMN19673687	SRX11125079	SARS-CoV-2/human/USA/CA-CZB-33588/2020	NextSeq 2000	PAIRED	PCR	VIRAL RNA	Severe acute respiratory syndrome coronavirus 2	Homo sapiens	ILLUMINA	2020-11-10	United States	North America	16	7206.89	7869	0.995954	215507645
SRR14791990	PRJNA645906	AMPLICON	SAMN19673686	SRX11125078	SARS-CoV-2/human/USA/CA-CZB-33690/2020	NextSeq 2000	PAIRED	PCR	VIRAL RNA	Severe acute respiratory syndrome coronavirus 2	Homo sapiens	ILLUMINA	2020-12-12	United States	North America	24	7299.96	7899	0.995954	218290693
SRR14791991	PRJNA645906	AMPLICON	SAMN19673685	SRX11125077	SARS-CoV-2/human/USA/CA-CZB-33319/2021	NextSeq 2000	PAIRED	PCR	VIRAL RNA	Severe acute respiratory syndrome coronavirus 2	Homo sapiens	ILLUMINA	2021-05-20	United States	North America	53	6183.18	6930	0.988329	184895754
SRR14791992	PRJNA645906	AMPLICON	SAMN19673684	SRX11125076	SARS-CoV-2/human/USA/CA-CZB-33698/2021	NextSeq 2000	PAIRED	PCR	VIRAL RNA	Severe acute respiratory syndrome coronavirus 2	Homo sapiens	ILLUMINA	2021-05-19	United States	North America	91	6244.89	7450	0.986757	186740947
SRR14791993	PRJNA645906	AMPLICON	SAMN19673683	SRX11125314	SARS-CoV-2/human/USA/CA-CZB-32326/2021	NextSeq 2000	PAIRED	PCR	VIRAL RNA	Severe acute respiratory syndrome coronavirus 2	Homo sapiens	ILLUMINA	2021-04-11	United States	North America	46	7056.8	7810	0.995519	211019414
SRR14791994	PRJNA645906	AMPLICON	SAMN19673950	SRX11125074	SARS-CoV-2/human/USA/CA-CZB-32312/2021	NextSeq 2000	PAIRED	PCR	VIRAL RNA	Severe acute respiratory syndrome coronavirus 2	Homo sapiens	ILLUMINA	2021-03-31	United States	North America	47	7242.35	7836	0.995519	216568098
SRR14791995	PRJNA645906	AMPLICON	SAMN19673949	SRX11125073	SARS-CoV-2/human/USA/CA-CZB-32459/2021	NextSeq 2000	PAIRED	PCR	VIRAL RNA	Severe acute respiratory syndrome coronavirus 2	Homo sapiens	ILLUMINA	2021-05-06	United States	North America	104	3496.34	3070	0.970605	104551147
SRR14791996	PRJNA645906	AMPLICON	SAMN19673679	SRX11125072	SARS-CoV-2/human/USA/CA-CZB-32374/2021	NextSeq 2000	PAIRED	PCR	VIRAL RNA	Severe acute respiratory syndrome coronavirus 2	Homo sapiens	ILLUMINA	2021-04-17	United States	North America	30	7368.42	7857	0.997224	220337916
SRR14791997	PRJNA645906	AMPLICON	SAMN19673652	SRX11125071	SARS-CoV-2/human/USA/CA-CZB-32432/2021	NextSeq 2000	PAIRED	PCR	VIRAL RNA	Severe acute respiratory syndrome coronavirus 2	Homo sapiens	ILLUMINA	2021-05-06	United States	North America	38	7163.49	7748	0.996321	214209909
SRR14791998	PRJNA645906	AMPLICON	SAMN19673948	SRX11125070	SARS-CoV-2/human/USA/CA-CZB-32290/2021	NextSeq 2000	PAIRED	PCR	VIRAL RNA	Severe acute respiratory syndrome coronavirus 2	Homo sapiens	ILLUMINA	2021-04-07	United States	North America	42	7112.79	7788	0.995954	212693764
SRR14791999	PRJNA645906	AMPLICON	SAMN19673947	SRX11125069	SARS-CoV-2/human/USA/CA-CZB-32458/2021	NextSeq 2000	PAIRED	PCR	VIRAL RNA	Severe acute respiratory syndrome coronavirus 2	Homo sapiens	ILLUMINA	2021-05-06	United States	North America	55	6960.51	7607	0.995519	208140222
SRR14792000	PRJNA645906	AMPLICON	SAMN19673946	SRX11125068	SARS-CoV-2/human/USA/CA-CZB-32405/2021	NextSeq 2000	PAIRED	PCR	VIRAL RNA	Severe acute respiratory syndrome coronavirus 2	Homo sapiens	ILLUMINA	2021-05-06	United States	North America	85	5342.1	6049	0.988964	159744807
SRR14792001	PRJNA645906	AMPLICON	SAMN19673945	SRX11125067	SARS-CoV-2/human/USA/CA-CZB-32400/2021	NextSeq 2000	PAIRED	PCR	VIRAL RNA	Severe acute respiratory syndrome coronavirus 2	Homo sapiens	ILLUMINA	2021-05-06	United States	North America	56	6906.32	7567	0.995653	206519559
SRR14792002	PRJNA645906	AMPLICON	SAMN19673944	SRX11125066	SARS-CoV-2/human/USA/CA-CZB-32408/2021	NextSeq 2000	PAIRED	PCR	VIRAL RNA	Severe acute respiratory syndrome coronavirus 2	Homo sapiens	ILLUMINA	2021-05-06	United States	North America	51	6607.73	7355	0.986021	197590947
SRR14792003	PRJNA645906	AMPLICON	SAMN19673943	SRX11125065	SARS-CoV-2/human/USA/CA-CZB-33670/2020	NextSeq 2000	PAIRED	PCR	VIRAL RNA	Severe acute respiratory syndrome coronavirus 2	Homo sapiens	ILLUMINA	2020-09-08	United States	North America	25	6920.18	7681	0.995753	206934018
SRR14792004	PRJNA645906	AMPLICON	SAMN19673942	SRX11125064	SARS-CoV-2/human/USA/CA-CZB-33574/2020	NextSeq 2000	PAIRED	PCR	VIRAL RNA	Severe acute respiratory syndrome coronavirus 2	Homo sapiens	ILLUMINA	2020-11-07	United States	North America	15	7226.96	7875	0.995954	216107837
SRR14792005	PRJNA645906	AMPLICON	SAMN19673941	SRX11125063	SARS-CoV-2/human/USA/CA-CZB-33635/2020	NextSeq 2000	PAIRED	PCR	VIRAL RNA	Severe acute respiratory syndrome coronavirus 2	Homo sapiens	ILLUMINA	2020-11-27	United States	North America	22	7450.05	7907	0.995954	222778873
SRR14792006	PRJNA645906	AMPLICON	SAMN19673940	SRX11125062	SARS-CoV-2/human/USA/CA-CZB-32442/2021	NextSeq 2000	PAIRED	PCR	VIRAL RNA	Severe acute respiratory syndrome coronavirus 2	Homo sapiens	ILLUMINA	2021-05-07	United States	North America	50	7081.37	7752	0.996756	211754141
SRR14792007	PRJNA645906	AMPLICON	SAMN19673939	SRX11125061	SARS-CoV-2/human/USA/CA-CZB-33657/2020	NextSeq 2000	PAIRED	PCR	VIRAL RNA	Severe acute respiratory syndrome coronavirus 2	Homo sapiens	ILLUMINA	2020-11-27	United States	North America	26	7088.83	7833	0.994683	211977227
SRR14792008	PRJNA645906	AMPLICON	SAMN19673678	SRX11125060	SARS-CoV-2/human/USA/CA-CZB-32396/2021	NextSeq 2000	PAIRED	PCR	VIRAL RNA	Severe acute respiratory syndrome coronavirus 2	Homo sapiens	ILLUMINA	2021-05-05	United States	North America	46	5468.42	6358	0.977561	163522280
SRR14792009	PRJNA645906	AMPLICON	SAMN19673938	SRX11125059	SARS-CoV-2/human/USA/CA-CZB-33643/2020	NextSeq 2000	PAIRED	PCR	VIRAL RNA	Severe acute respiratory syndrome coronavirus 2	Homo sapiens	ILLUMINA	2020-11-27	United States	North America	25	7273.4	7842	0.995954	217496609
SRR14792010	PRJNA645906	AMPLICON	SAMN19673937	SRX11125058	SARS-CoV-2/human/USA/CA-CZB-32389/2021	NextSeq 2000	PAIRED	PCR	VIRAL RNA	Severe acute respiratory syndrome coronavirus 2	Homo sapiens	ILLUMINA	2021-05-06	United States	North America	51	6939.5	7589	0.995519	207511832
SRR14792011	PRJNA645906	AMPLICON	SAMN19673936	SRX11125057	SARS-CoV-2/human/USA/CA-CZB-33695/2020	NextSeq 2000	PAIRED	PCR	VIRAL RNA	Severe acute respiratory syndrome coronavirus 2	Homo sapiens	ILLUMINA	2020-12-12	United States	North America	22	7264.37	7855	0.995954	217226532
SRR14792012	PRJNA645906	AMPLICON	SAMN19673935	SRX11125056	SARS-CoV-2/human/USA/CA-CZB-33323/2021	NextSeq 2000	PAIRED	PCR	VIRAL RNA	Severe acute respiratory syndrome coronavirus 2	Homo sapiens	ILLUMINA	2021-05-19	United States	North America	48	6645.53	7451	0.986021	198721334
SRR14792013	PRJNA645906	AMPLICON	SAMN19673934	SRX11125055	SARS-CoV-2/human/USA/CA-CZB-33686/2020	NextSeq 2000	PAIRED	PCR	VIRAL RNA	Severe acute respiratory syndrome coronavirus 2	Homo sapiens	ILLUMINA	2020-11-27	United States	North America	21	7343.91	7898	0.99699	219604940
SRR14792014	PRJNA645906	AMPLICON	SAMN19673933	SRX11125054	SARS-CoV-2/human/USA/CA-CZB-32372/2021	NextSeq 2000	PAIRED	PCR	VIRAL RNA	Severe acute respiratory syndrome coronavirus 2	Homo sapiens	ILLUMINA	2021-04-17	United States	North America	102	6258.37	7483	0.994148	187143973
SRR14792015	PRJNA645906	AMPLICON	SAMN19673932	SRX11125053	SARS-CoV-2/human/USA/CA-CZB-33613/2020	NextSeq 2000	PAIRED	PCR	VIRAL RNA	Severe acute respiratory syndrome coronavirus 2	Homo sapiens	ILLUMINA	2020-11-21	United States	North America	43	6015.49	7157	0.994315	179881158
SRR14792016	PRJNA645906	AMPLICON	SAMN19673931	SRX11125052	SARS-CoV-2/human/USA/CA-CZB-33682/2020	NextSeq 2000	PAIRED	PCR	VIRAL RNA	Severe acute respiratory syndrome coronavirus 2	Homo sapiens	ILLUMINA	2020-11-03	United States	North America	26	6812.76	7641	0.995954	203721994
SRR14792017	PRJNA645906	AMPLICON	SAMN19673930	SRX11125051	SARS-CoV-2/human/USA/CA-CZB-33576/2020	NextSeq 2000	PAIRED	PCR	VIRAL RNA	Severe acute respiratory syndrome coronavirus 2	Homo sapiens	ILLUMINA	2020-11-20	United States	North America	142	234.075	31	0.143564	6999547
SRR14792018	PRJNA645906	AMPLICON	SAMN19673929	SRX11125050	SARS-CoV-2/human/USA/CA-CZB-32395/2021	NextSeq 2000	PAIRED	PCR	VIRAL RNA	Severe acute respiratory syndrome coronavirus 2	Homo sapiens	ILLUMINA	2021-05-06	United States	North America	53	6977.18	7744	0.995552	208638672
SRR14792019	PRJNA645906	AMPLICON	SAMN19673677	SRX11125049	SARS-CoV-2/human/USA/CA-CZB-32465/2021	NextSeq 2000	PAIRED	PCR	VIRAL RNA	Severe acute respiratory syndrome coronavirus 2	Homo sapiens	ILLUMINA	2021-05-06	United States	North America	48	5499.22	6088	0.98766	164443168
SRR14792020	PRJNA645906	AMPLICON	SAMN19673928	SRX11125048	SARS-CoV-2/human/USA/CA-CZB-33597/2020	NextSeq 2000	PAIRED	PCR	VIRAL RNA	Severe acute respiratory syndrome coronavirus 2	Homo sapiens	ILLUMINA	2020-11-23	United States	North America	28	6912.33	7639	0.994415	206699526
SRR14792021	PRJNA645906	AMPLICON	SAMN19673927	SRX11125047	SARS-CoV-2/human/USA/CA-CZB-33322/2021	NextSeq 2000	PAIRED	PCR	VIRAL RNA	Severe acute respiratory syndrome coronavirus 2	Homo sapiens	ILLUMINA	2021-05-19	United States	North America	59	6609.31	7450	0.990335	197638103
SRR14792022	PRJNA645906	AMPLICON	SAMN19673926	SRX11125046	SARS-CoV-2/human/USA/CA-CZB-33630/2020	NextSeq 2000	PAIRED	PCR	VIRAL RNA	Severe acute respiratory syndrome coronavirus 2	Homo sapiens	ILLUMINA	2020-11-30	United States	North America	30	7269.18	7867	0.995954	217370178
SRR14792023	PRJNA645906	AMPLICON	SAMN19673925	SRX11125045	SARS-CoV-2/human/USA/CA-CZB-33559/2020	NextSeq 2000	PAIRED	PCR	VIRAL RNA	Severe acute respiratory syndrome coronavirus 2	Homo sapiens	ILLUMINA	2020-07-16	United States	North America	232	6594.32	7791	0.995184	197189940
SRR14792024	PRJNA645906	AMPLICON	SAMN19673924	SRX11125044	SARS-CoV-2/human/USA/CA-CZB-32320/2021	NextSeq 2000	PAIRED	PCR	VIRAL RNA	Severe acute respiratory syndrome coronavirus 2	Homo sapiens	ILLUMINA	2021-04-10	United States	North America	41	6278.09	7355	0.988596	187733618
SRR14792025	PRJNA645906	AMPLICON	SAMN19673923	SRX11125043	SARS-CoV-2/human/USA/CA-CZB-32293/2021	NextSeq 2000	PAIRED	PCR	VIRAL RNA	Severe acute respiratory syndrome coronavirus 2	Homo sapiens	ILLUMINA	2021-04-08	United States	North America	27	6417.17	7382	0.994148	191892488
SRR14792026	PRJNA645906	AMPLICON	SAMN19673922	SRX11125042	SARS-CoV-2/human/USA/CA-CZB-32335/2021	NextSeq 2000	PAIRED	PCR	VIRAL RNA	Severe acute respiratory syndrome coronavirus 2	Homo sapiens	ILLUMINA	2021-04-11	United States	North America	66	6506.34	7562	0.99485	194559070
SRR14792027	PRJNA645906	AMPLICON	SAMN19673921	SRX11125041	SARS-CoV-2/human/USA/CA-CZB-33324/2021	NextSeq 2000	PAIRED	PCR	VIRAL RNA	Severe acute respiratory syndrome coronavirus 2	Homo sapiens	ILLUMINA	2021-05-18	United States	North America	117	5063.76	5554	0.98766	151421491
SRR14792028	PRJNA645906	AMPLICON	SAMN19673920	SRX11125040	SARS-CoV-2/human/USA/CA-CZB-33626/2020	NextSeq 2000	PAIRED	PCR	VIRAL RNA	Severe acute respiratory syndrome coronavirus 2	Homo sapiens	ILLUMINA	2020-11-19	United States	North America	61	6564.65	7705	0.995954	196302644
SRR14792029	PRJNA645906	AMPLICON	SAMN19673919	SRX11125039	SARS-CoV-2/human/USA/CA-CZB-33693/2020	NextSeq 2000	PAIRED	PCR	VIRAL RNA	Severe acute respiratory syndrome coronavirus 2	Homo sapiens	ILLUMINA	2020-12-12	United States	North America	26	7299.43	7883	0.995954	218274726
SRR14792030	PRJNA645906	AMPLICON	SAMN19673676	SRX11125038	SARS-CoV-2/human/USA/CA-CZB-32301/2021	NextSeq 2000	PAIRED	PCR	VIRAL RNA	Severe acute respiratory syndrome coronavirus 2	Homo sapiens	ILLUMINA	2021-04-09	United States	North America	44	7141.17	7809	0.995954	213542514
SRR14792031	PRJNA645906	AMPLICON	SAMN19673918	SRX11125037	SARS-CoV-2/human/USA/CA-CZB-33680/2020	NextSeq 2000	PAIRED	PCR	VIRAL RNA	Severe acute respiratory syndrome coronavirus 2	Homo sapiens	ILLUMINA	2020-11-02	United States	North America	53	1603.75	346	0.712537	47957042
SRR14792032	PRJNA645906	AMPLICON	SAMN19673917	SRX11125036	SARS-CoV-2/human/USA/CA-CZB-33608/2020	NextSeq 2000	PAIRED	PCR	VIRAL RNA	Severe acute respiratory syndrome coronavirus 2	Homo sapiens	ILLUMINA	2020-11-07	United States	North America	26	7284.98	7853	0.995954	217842880
SRR14792033	PRJNA645906	AMPLICON	SAMN19673916	SRX11125035	SARS-CoV-2/human/USA/CA-CZB-32434/2021	NextSeq 2000	PAIRED	PCR	VIRAL RNA	Severe acute respiratory syndrome coronavirus 2	Homo sapiens	ILLUMINA	2021-05-07	United States	North America	50	6595.79	7281	0.995519	197233909
SRR14792034	PRJNA645906	AMPLICON	SAMN19673915	SRX11125034	SARS-CoV-2/human/USA/CA-CZB-33315/2021	NextSeq 2000	PAIRED	PCR	VIRAL RNA	Severe acute respiratory syndrome coronavirus 2	Homo sapiens	ILLUMINA	2021-05-18	United States	North America	44	6903.72	7683	0.995653	206442023
SRR14792035	PRJNA645906	AMPLICON	SAMN19673914	SRX11125033	SARS-CoV-2/human/USA/CA-CZB-33308/2021	NextSeq 2000	PAIRED	PCR	VIRAL RNA	Severe acute respiratory syndrome coronavirus 2	Homo sapiens	ILLUMINA	2021-05-13	United States	North America	54	6573.79	7333	0.995653	196576143
SRR14792036	PRJNA645906	AMPLICON	SAMN19673913	SRX11125032	SARS-CoV-2/human/USA/CA-CZB-33586/2020	NextSeq 2000	PAIRED	PCR	VIRAL RNA	Severe acute respiratory syndrome coronavirus 2	Homo sapiens	ILLUMINA	2020-10-14	United States	North America	80	4579.59	4524	0.975956	136943510
SRR14792037	PRJNA645906	AMPLICON	SAMN19673912	SRX11125031	SARS-CoV-2/human/USA/CA-CZB-32404/2021	NextSeq 2000	PAIRED	PCR	VIRAL RNA	Severe acute respiratory syndrome coronavirus 2	Homo sapiens	ILLUMINA	2021-05-06	United States	North America	45	5633.67	6249	0.995519	168463488
SRR14792038	PRJNA645906	AMPLICON	SAMN19673911	SRX11125030	SARS-CoV-2/human/USA/CA-CZB-32423/2021	NextSeq 2000	PAIRED	PCR	VIRAL RNA	Severe acute respiratory syndrome coronavirus 2	Homo sapiens	ILLUMINA	2021-05-06	United States	North America	46	5589.03	5906	0.99495	167128801
SRR14792039	PRJNA645906	AMPLICON	SAMN19673910	SRX11125029	SARS-CoV-2/human/USA/CA-CZB-32381/2021	NextSeq 2000	PAIRED	PCR	VIRAL RNA	Severe acute respiratory syndrome coronavirus 2	Homo sapiens	ILLUMINA	2021-04-03	United States	North America	53	6778.26	7476	0.995786	202690337
SRR14792040	PRJNA645906	AMPLICON	SAMN19673909	SRX11125028	SARS-CoV-2/human/USA/CA-CZB-32364/2021	NextSeq 2000	PAIRED	PCR	VIRAL RNA	Severe acute respiratory syndrome coronavirus 2	Homo sapiens	ILLUMINA	2021-04-16	United States	North America	44	6496.7	7342	0.989399	194270746
SRR14792041	PRJNA645906	AMPLICON	SAMN19673675	SRX11125027	SARS-CoV-2/human/USA/CA-CZB-32327/2021	NextSeq 2000	PAIRED	PCR	VIRAL RNA	Severe acute respiratory syndrome coronavirus 2	Homo sapiens	ILLUMINA	2021-03-31	United States	North America	32	7094.51	7843	0.987259	212147191
SRR14792042	PRJNA645906	AMPLICON	SAMN19673908	SRX11125026	SARS-CoV-2/human/USA/CA-CZB-33607/2020	NextSeq 2000	PAIRED	PCR	VIRAL RNA	Severe acute respiratory syndrome coronavirus 2	Homo sapiens	ILLUMINA	2020-11-20	United States	North America	23	6939.05	7606	0.995954	207498460
SRR14792043	PRJNA645906	AMPLICON	SAMN19673907	SRX11125025	SARS-CoV-2/human/USA/CA-CZB-32336/2021	NextSeq 2000	PAIRED	PCR	VIRAL RNA	Severe acute respiratory syndrome coronavirus 2	Homo sapiens	ILLUMINA	2021-04-12	United States	North America	33	5924.62	7422	0.965288	177163949
SRR14792044	PRJNA645906	AMPLICON	SAMN19673906	SRX11125024	SARS-CoV-2/human/USA/CA-CZB-33612/2020	NextSeq 2000	PAIRED	PCR	VIRAL RNA	Severe acute respiratory syndrome coronavirus 2	Homo sapiens	ILLUMINA	2020-11-23	United States	North America	21	7206.09	7771	0.995954	215483836
SRR14792045	PRJNA645906	AMPLICON	SAMN19673905	SRX11125023	SARS-CoV-2/human/USA/CA-CZB-32425/2021	NextSeq 2000	PAIRED	PCR	VIRAL RNA	Severe acute respiratory syndrome coronavirus 2	Homo sapiens	ILLUMINA	2021-05-06	United States	North America	45	6266.76	7172	0.994817	187394856
SRR14792046	PRJNA645906	AMPLICON	SAMN19673904	SRX11125022	SARS-CoV-2/human/USA/CA-CZB-33581/2020	NextSeq 2000	PAIRED	PCR	VIRAL RNA	Severe acute respiratory syndrome coronavirus 2	Homo sapiens	ILLUMINA	2020-11-11	United States	North America	21	6950.8	7726	0.995954	207849666
SRR14792047	PRJNA645906	AMPLICON	SAMN19673903	SRX11125021	SARS-CoV-2/human/USA/CA-CZB-32349/2021	NextSeq 2000	PAIRED	PCR	VIRAL RNA	Severe acute respiratory syndrome coronavirus 2	Homo sapiens	ILLUMINA	2021-04-13	United States	North America	54	7381.49	7849	0.995753	220728591
SRR14792048	PRJNA645906	AMPLICON	SAMN19673902	SRX11125020	SARS-CoV-2/human/USA/CA-CZB-33321/2021	NextSeq 2000	PAIRED	PCR	VIRAL RNA	Severe acute respiratory syndrome coronavirus 2	Homo sapiens	ILLUMINA	2021-05-19	United States	North America	56	6943.06	7656	0.992208	207618461
SRR14792049	PRJNA645906	AMPLICON	SAMN19673901	SRX11125230	SARS-CoV-2/human/USA/CA-CZB-32291/2021	NextSeq 2000	PAIRED	PCR	VIRAL RNA	Severe acute respiratory syndrome coronavirus 2	Homo sapiens	ILLUMINA	2021-04-08	United States	North America	30	7141.02	7832	0.995954	213538062
SRR14792050	PRJNA645906	AMPLICON	SAMN19673799	SRX11125018	SARS-CoV-2/human/USA/CA-CZB-32339/2021	NextSeq 2000	PAIRED	PCR	VIRAL RNA	Severe acute respiratory syndrome coronavirus 2	Homo sapiens	ILLUMINA	2021-04-12	United States	North America	47	7092.09	7850	0.995686	212074864
SRR14792051	PRJNA645906	AMPLICON	SAMN19673664	SRX11125017	SARS-CoV-2/human/USA/CA-CZB-32322/2021	NextSeq 2000	PAIRED	PCR	VIRAL RNA	Severe acute respiratory syndrome coronavirus 2	Homo sapiens	ILLUMINA	2021-04-10	United States	North America	50	7304.59	7914	0.995485	218429028
SRR14792052	PRJNA645906	AMPLICON	SAMN19673798	SRX11125016	SARS-CoV-2/human/USA/CA-CZB-33638/2020	NextSeq 2000	PAIRED	PCR	VIRAL RNA	Severe acute respiratory syndrome coronavirus 2	Homo sapiens	ILLUMINA	2020-11-30	United States	North America	85	5679.25	6549	0.988998	169826608
SRR14792053	PRJNA645906	AMPLICON	SAMN19673797	SRX11125015	SARS-CoV-2/human/USA/CA-CZB-32316/2021	NextSeq 2000	PAIRED	PCR	VIRAL RNA	Severe acute respiratory syndrome coronavirus 2	Homo sapiens	ILLUMINA	2021-04-09	United States	North America	44	6994.02	7763	0.995519	209142257
SRR14792054	PRJNA645906	AMPLICON	SAMN19673796	SRX11125014	SARS-CoV-2/human/USA/CA-CZB-33314/2021	NextSeq 2000	PAIRED	PCR	VIRAL RNA	Severe acute respiratory syndrome coronavirus 2	Homo sapiens	ILLUMINA	2021-05-18	United States	North America	98	4796.79	5568	0.975989	143438360
SRR14792055	PRJNA645906	AMPLICON	SAMN19673795	SRX11125013	SARS-CoV-2/human/USA/CA-CZB-33556/2020	NextSeq 2000	PAIRED	PCR	VIRAL RNA	Severe acute respiratory syndrome coronavirus 2	Homo sapiens	ILLUMINA	2020-07-15	United States	North America	20	6765.03	7661	0.988663	202294661
SRR14792056	PRJNA645906	AMPLICON	SAMN19673794	SRX11125012	SARS-CoV-2/human/USA/CA-CZB-33615/2020	NextSeq 2000	PAIRED	PCR	VIRAL RNA	Severe acute respiratory syndrome coronavirus 2	Homo sapiens	ILLUMINA	2020-11-19	United States	North America	230	5894.29	6970	0.995954	176256956
SRR14792057	PRJNA645906	AMPLICON	SAMN19673793	SRX11125011	SARS-CoV-2/human/USA/CA-CZB-32384/2021	NextSeq 2000	PAIRED	PCR	VIRAL RNA	Severe acute respiratory syndrome coronavirus 2	Homo sapiens	ILLUMINA	2021-05-06	United States	North America	49	7177.29	7807	0.995519	214622578
SRR14792058	PRJNA645906	AMPLICON	SAMN19673792	SRX11125010	SARS-CoV-2/human/USA/CA-CZB-33602/2020	NextSeq 2000	PAIRED	PCR	VIRAL RNA	Severe acute respiratory syndrome coronavirus 2	Homo sapiens	ILLUMINA	2020-11-10	United States	North America	16	6572.59	7488	0.995954	196540014
SRR14792059	PRJNA645906	AMPLICON	SAMN19673791	SRX11125009	SARS-CoV-2/human/USA/CA-CZB-32386/2021	NextSeq 2000	PAIRED	PCR	VIRAL RNA	Severe acute respiratory syndrome coronavirus 2	Homo sapiens	ILLUMINA	2021-05-06	United States	North America	63	5604.76	6216	0.9897	167599048
SRR14792060	PRJNA645906	AMPLICON	SAMN19673790	SRX11125008	SARS-CoV-2/human/USA/CA-CZB-33631/2020	NextSeq 2000	PAIRED	PCR	VIRAL RNA	Severe acute respiratory syndrome coronavirus 2	Homo sapiens	ILLUMINA	2020-11-03	United States	North America	16	7355.68	7904	0.995954	219957006
SRR14792061	PRJNA645906	AMPLICON	SAMN19673789	SRX11125007	SARS-CoV-2/human/USA/CA-CZB-32418/2021	NextSeq 2000	PAIRED	PCR	VIRAL RNA	Severe acute respiratory syndrome coronavirus 2	Homo sapiens	ILLUMINA	2021-05-07	United States	North America	105	898.638	343	0.711266	26871987
SRR14792062	PRJNA645906	AMPLICON	SAMN19673663	SRX11125006	SARS-CoV-2/human/USA/CA-CZB-32375/2021	NextSeq 2000	PAIRED	PCR	VIRAL RNA	Severe acute respiratory syndrome coronavirus 2	Homo sapiens	ILLUMINA	2021-04-18	United States	North America	39	7219.9	7912	0.993947	215896548
SRR14792063	PRJNA645906	AMPLICON	SAMN19673788	SRX11125005	SARS-CoV-2/human/USA/CA-CZB-32306/2021	NextSeq 2000	PAIRED	PCR	VIRAL RNA	Severe acute respiratory syndrome coronavirus 2	Homo sapiens	ILLUMINA	2021-03-30	United States	North America	29	5350.98	5153	0.994616	160010299
SRR14792064	PRJNA645906	AMPLICON	SAMN19673787	SRX11125004	SARS-CoV-2/human/USA/CA-CZB-32463/2021	NextSeq 2000	PAIRED	PCR	VIRAL RNA	Severe acute respiratory syndrome coronavirus 2	Homo sapiens	ILLUMINA	2021-05-06	United States	North America	49	6407.11	7001	0.995519	191591802
SRR14792065	PRJNA645906	AMPLICON	SAMN19673786	SRX11125003	SARS-CoV-2/human/USA/CA-CZB-32370/2021	NextSeq 2000	PAIRED	PCR	VIRAL RNA	Severe acute respiratory syndrome coronavirus 2	Homo sapiens	ILLUMINA	2021-04-16	United States	North America	50	7355.68	7882	0.995653	219956868
SRR14792066	PRJNA645906	AMPLICON	SAMN19673785	SRX11125002	SARS-CoV-2/human/USA/CA-CZB-33677/2020	NextSeq 2000	PAIRED	PCR	VIRAL RNA	Severe acute respiratory syndrome coronavirus 2	Homo sapiens	ILLUMINA	2020-11-02	United States	North America	14	6998.55	7769	0.99067	209277681
SRR14792067	PRJNA645906	AMPLICON	SAMN19673784	SRX11125001	SARS-CoV-2/human/USA/CA-CZB-33621/2020	NextSeq 2000	PAIRED	PCR	VIRAL RNA	Severe acute respiratory syndrome coronavirus 2	Homo sapiens	ILLUMINA	2020-11-28	United States	North America	25	7535.49	7933	0.997559	225333621
SRR14792068	PRJNA645906	AMPLICON	SAMN19673783	SRX11125000	SARS-CoV-2/human/USA/CA-CZB-32309/2021	NextSeq 2000	PAIRED	PCR	VIRAL RNA	Severe acute respiratory syndrome coronavirus 2	Homo sapiens	ILLUMINA	2021-03-30	United States	North America	27	7446.72	7913	0.995954	222679357
SRR14792069	PRJNA645906	AMPLICON	SAMN19673782	SRX11124999	SARS-CoV-2/human/USA/CA-CZB-32428/2021	NextSeq 2000	PAIRED	PCR	VIRAL RNA	Severe acute respiratory syndrome coronavirus 2	Homo sapiens	ILLUMINA	2021-05-06	United States	North America	67	6716.2	7644	0.980905	200834476
SRR14792070	PRJNA645906	AMPLICON	SAMN19673781	SRX11124998	SARS-CoV-2/human/USA/CA-CZB-32317/2021	NextSeq 2000	PAIRED	PCR	VIRAL RNA	Severe acute respiratory syndrome coronavirus 2	Homo sapiens	ILLUMINA	2021-04-09	United States	North America	44	7064.84	7845	0.995552	211259794
SRR14792071	PRJNA645906	AMPLICON	SAMN19673780	SRX11124997	SARS-CoV-2/human/USA/CA-CZB-33632/2020	NextSeq 2000	PAIRED	PCR	VIRAL RNA	Severe acute respiratory syndrome coronavirus 2	Homo sapiens	ILLUMINA	2020-11-09	United States	North America	15	7071.78	7691	0.995954	211467311
SRR14792072	PRJNA645906	AMPLICON	SAMN19673779	SRX11124996	SARS-CoV-2/human/USA/CA-CZB-32357/2021	NextSeq 2000	PAIRED	PCR	VIRAL RNA	Severe acute respiratory syndrome coronavirus 2	Homo sapiens	ILLUMINA	2021-04-15	United States	North America	43	7278.24	7902	0.995753	217641350
SRR14792073	PRJNA645906	AMPLICON	SAMN19673662	SRX11124995	SARS-CoV-2/human/USA/CA-CZB-33659/2020	NextSeq 2000	PAIRED	PCR	VIRAL RNA	Severe acute respiratory syndrome coronavirus 2	Homo sapiens	ILLUMINA	2020-07-15	United States	North America	21	6747.74	7759	0.997358	201777666
SRR14792074	PRJNA645906	AMPLICON	SAMN19673778	SRX11124994	SARS-CoV-2/human/USA/CA-CZB-33311/2021	NextSeq 2000	PAIRED	PCR	VIRAL RNA	Severe acute respiratory syndrome coronavirus 2	Homo sapiens	ILLUMINA	2021-05-17	United States	North America	51	6326.98	7232	0.995118	189195710
SRR14792075	PRJNA645906	AMPLICON	SAMN19673777	SRX11124993	SARS-CoV-2/human/USA/CA-CZB-32292/2021	NextSeq 2000	PAIRED	PCR	VIRAL RNA	Severe acute respiratory syndrome coronavirus 2	Homo sapiens	ILLUMINA	2021-04-08	United States	North America	30	5700.6	6309	0.986757	170464987
SRR14792076	PRJNA645906	AMPLICON	SAMN19673776	SRX11124992	SARS-CoV-2/human/USA/CA-CZB-32330/2021	NextSeq 2000	PAIRED	PCR	VIRAL RNA	Severe acute respiratory syndrome coronavirus 2	Homo sapiens	ILLUMINA	2021-04-11	United States	North America	29	6943.75	7781	0.995954	207638988
SRR14792077	PRJNA645906	AMPLICON	SAMN19673775	SRX11125202	SARS-CoV-2/human/USA/CA-CZB-33639/2020	NextSeq 2000	PAIRED	PCR	VIRAL RNA	Severe acute respiratory syndrome coronavirus 2	Homo sapiens	ILLUMINA	2020-11-03	United States	North America	24	7178.01	7854	0.995954	214644131
SRR14792078	PRJNA645906	AMPLICON	SAMN19673659	SRX11124990	SARS-CoV-2/human/USA/CA-CZB-32403/2021	NextSeq 2000	PAIRED	PCR	VIRAL RNA	Severe acute respiratory syndrome coronavirus 2	Homo sapiens	ILLUMINA	2021-05-06	United States	North America	47	6669.8	7318	0.995519	199447095
SRR14792079	PRJNA645906	AMPLICON	SAMN19673650	SRX11124989	SARS-CoV-2/human/USA/CA-CZB-32431/2021	NextSeq 2000	PAIRED	PCR	VIRAL RNA	Severe acute respiratory syndrome coronavirus 2	Homo sapiens	ILLUMINA	2021-05-06	United States	North America	56	7128.28	7793	0.988229	213156953
SRR14792080	PRJNA645906	AMPLICON	SAMN19673649	SRX11124988	SARS-CoV-2/human/USA/CA-CZB-33554/2020	NextSeq 2000	PAIRED	PCR	VIRAL RNA	Severe acute respiratory syndrome coronavirus 2	Homo sapiens	ILLUMINA	2020-06-10	United States	North America	75	1275.84	765	0.832993	38151366
SRR14792081	PRJNA645906	AMPLICON	SAMN19673682	SRX11125313	SARS-CoV-2/human/USA/CA-CZB-33596/2020	NextSeq 2000	PAIRED	PCR	VIRAL RNA	Severe acute respiratory syndrome coronavirus 2	Homo sapiens	ILLUMINA	2020-11-18	United States	North America	19	6920.47	7604	0.995954	206942894
SRR14792082	PRJNA645906	AMPLICON	SAMN19673975	SRX11125312	SARS-CoV-2/human/USA/CA-CZB-32401/2021	NextSeq 2000	PAIRED	PCR	VIRAL RNA	Severe acute respiratory syndrome coronavirus 2	Homo sapiens	ILLUMINA	2021-05-06	United States	North America	54	5121.49	5496	0.987292	153147798
SRR14792083	PRJNA645906	AMPLICON	SAMN19673974	SRX11125311	SARS-CoV-2/human/USA/CA-CZB-32352/2021	NextSeq 2000	PAIRED	PCR	VIRAL RNA	Severe acute respiratory syndrome coronavirus 2	Homo sapiens	ILLUMINA	2021-04-15	United States	North America	49	7367.27	7904	0.995519	220303326
SRR14792084	PRJNA645906	AMPLICON	SAMN19673973	SRX11125310	SARS-CoV-2/human/USA/CA-CZB-33654/2020	NextSeq 2000	PAIRED	PCR	VIRAL RNA	Severe acute respiratory syndrome coronavirus 2	Homo sapiens	ILLUMINA	2020-11-07	United States	North America	21	7089.84	7751	0.995954	212007590
SRR14792085	PRJNA645906	AMPLICON	SAMN19673972	SRX11125309	SARS-CoV-2/human/USA/CA-CZB-32413/2021	NextSeq 2000	PAIRED	PCR	VIRAL RNA	Severe acute respiratory syndrome coronavirus 2	Homo sapiens	ILLUMINA	2021-05-06	United States	North America	49	6593.81	7194	0.995519	197174583
SRR14792086	PRJNA645906	AMPLICON	SAMN19673971	SRX11125308	SARS-CoV-2/human/USA/CA-CZB-32407/2021	NextSeq 2000	PAIRED	PCR	VIRAL RNA	Severe acute respiratory syndrome coronavirus 2	Homo sapiens	ILLUMINA	2021-05-06	United States	North America	33	6039.58	6537	0.995954	180601478
SRR14792087	PRJNA645906	AMPLICON	SAMN19673970	SRX11125307	SARS-CoV-2/human/USA/CA-CZB-33616/2020	NextSeq 2000	PAIRED	PCR	VIRAL RNA	Severe acute respiratory syndrome coronavirus 2	Homo sapiens	ILLUMINA	2020-11-10	United States	North America	24	6973.59	7670	0.995954	208531119
SRR14792088	PRJNA645906	AMPLICON	SAMN19673969	SRX11125306	SARS-CoV-2/human/USA/CA-CZB-32341/2021	NextSeq 2000	PAIRED	PCR	VIRAL RNA	Severe acute respiratory syndrome coronavirus 2	Homo sapiens	ILLUMINA	2021-04-12	United States	North America	31	6666	7441	0.986791	199333415
SRR14792089	PRJNA645906	AMPLICON	SAMN19673681	SRX11125305	SARS-CoV-2/human/USA/CA-CZB-32452/2021	NextSeq 2000	PAIRED	PCR	VIRAL RNA	Severe acute respiratory syndrome coronavirus 2	Homo sapiens	ILLUMINA	2021-05-07	United States	North America	48	6074.54	6810	0.986021	181647026
SRR14792090	PRJNA645906	AMPLICON	SAMN19673968	SRX11125304	SARS-CoV-2/human/USA/CA-CZB-33560/2020	NextSeq 2000	PAIRED	PCR	VIRAL RNA	Severe acute respiratory syndrome coronavirus 2	Homo sapiens	ILLUMINA	2020-07-15	United States	North America	19	7344.06	7893	0.995954	219609413
SRR14792091	PRJNA645906	AMPLICON	SAMN19673967	SRX11125303	SARS-CoV-2/human/USA/CA-CZB-32402/2021	NextSeq 2000	PAIRED	PCR	VIRAL RNA	Severe acute respiratory syndrome coronavirus 2	Homo sapiens	ILLUMINA	2021-05-06	United States	North America	40	6698.05	7434	0.987727	200291937
SRR14792092	PRJNA645906	AMPLICON	SAMN19673966	SRX11125302	SARS-CoV-2/human/USA/CA-CZB-32371/2021	NextSeq 2000	PAIRED	PCR	VIRAL RNA	Severe acute respiratory syndrome coronavirus 2	Homo sapiens	ILLUMINA	2021-04-16	United States	North America	33	6803.13	7752	0.994683	203433899
SRR14792093	PRJNA645906	AMPLICON	SAMN19673965	SRX11125301	SARS-CoV-2/human/USA/CA-CZB-33571/2020	NextSeq 2000	PAIRED	PCR	VIRAL RNA	Severe acute respiratory syndrome coronavirus 2	Homo sapiens	ILLUMINA	2020-09-29	United States	North America	24	7026.65	7703	0.995954	210117906
SRR14792094	PRJNA645906	AMPLICON	SAMN19673964	SRX11125300	SARS-CoV-2/human/USA/CA-CZB-32367/2021	NextSeq 2000	PAIRED	PCR	VIRAL RNA	Severe acute respiratory syndrome coronavirus 2	Homo sapiens	ILLUMINA	2021-04-16	United States	North America	70	5329.07	6261	0.994549	159355095
SRR14792095	PRJNA645906	AMPLICON	SAMN19673963	SRX11125299	SARS-CoV-2/human/USA/CA-CZB-33660/2020	NextSeq 2000	PAIRED	PCR	VIRAL RNA	Severe acute respiratory syndrome coronavirus 2	Homo sapiens	ILLUMINA	2020-09-05	United States	North America	16	6675.06	7603	0.984483	199604433
SRR14792096	PRJNA645906	AMPLICON	SAMN19673962	SRX11125298	SARS-CoV-2/human/USA/CA-CZB-33544/2020	NextSeq 2000	PAIRED	PCR	VIRAL RNA	Severe acute respiratory syndrome coronavirus 2	Homo sapiens	ILLUMINA	2020-05-15	United States	North America	36	6076.13	7110	0.995352	181694585
SRR14792097	PRJNA645906	AMPLICON	SAMN19673961	SRX11125297	SARS-CoV-2/human/USA/CA-CZB-32345/2021	NextSeq 2000	PAIRED	PCR	VIRAL RNA	Severe acute respiratory syndrome coronavirus 2	Homo sapiens	ILLUMINA	2021-04-12	United States	North America	44	7111.85	7898	0.995184	212665514
SRR14792098	PRJNA645906	AMPLICON	SAMN19673960	SRX11125296	SARS-CoV-2/human/USA/CA-CZB-32348/2021	NextSeq 2000	PAIRED	PCR	VIRAL RNA	Severe acute respiratory syndrome coronavirus 2	Homo sapiens	ILLUMINA	2021-04-13	United States	North America	39	7034.93	7836	0.99378	210365429
SRR14792099	PRJNA645906	AMPLICON	SAMN19673959	SRX11125295	SARS-CoV-2/human/USA/CA-CZB-32323/2021	NextSeq 2000	PAIRED	PCR	VIRAL RNA	Severe acute respiratory syndrome coronavirus 2	Homo sapiens	ILLUMINA	2021-04-10	United States	North America	62	5223.81	6212	0.982644	156207502
SRR14792100	PRJNA645906	AMPLICON	SAMN19673680	SRX11125294	SARS-CoV-2/human/USA/CA-CZB-32427/2021	NextSeq 2000	PAIRED	PCR	VIRAL RNA	Severe acute respiratory syndrome coronavirus 2	Homo sapiens	ILLUMINA	2021-05-06	United States	North America	41	5765.16	6224	0.986791	172395710
SRR14792101	PRJNA645906	AMPLICON	SAMN19673958	SRX11125293	SARS-CoV-2/human/USA/CA-CZB-32421/2021	NextSeq 2000	PAIRED	PCR	VIRAL RNA	Severe acute respiratory syndrome coronavirus 2	Homo sapiens	ILLUMINA	2021-05-06	United States	North America	52	6890.66	7568	0.995519	206051510
SRR14792102	PRJNA645906	AMPLICON	SAMN19673957	SRX11125292	SARS-CoV-2/human/USA/CA-CZB-32304/2021	NextSeq 2000	PAIRED	PCR	VIRAL RNA	Severe acute respiratory syndrome coronavirus 2	Homo sapiens	ILLUMINA	2021-03-30	United States	North America	55	7313.5	7914	0.995519	218695731
SRR14792103	PRJNA645906	AMPLICON	SAMN19673956	SRX11125291	SARS-CoV-2/human/USA/CA-CZB-33590/2020	NextSeq 2000	PAIRED	PCR	VIRAL RNA	Severe acute respiratory syndrome coronavirus 2	Homo sapiens	ILLUMINA	2020-11-24	United States	North America	25	7359.92	7923	0.995954	220083731
SRR14792104	PRJNA645906	AMPLICON	SAMN19673955	SRX11125290	SARS-CoV-2/human/USA/CA-CZB-32373/2021	NextSeq 2000	PAIRED	PCR	VIRAL RNA	Severe acute respiratory syndrome coronavirus 2	Homo sapiens	ILLUMINA	2021-04-17	United States	North America	37	6125.83	7043	0.98445	183180682
SRR14792105	PRJNA645906	AMPLICON	SAMN19673954	SRX11125289	SARS-CoV-2/human/USA/CA-CZB-32314/2021	NextSeq 2000	PAIRED	PCR	VIRAL RNA	Severe acute respiratory syndrome coronavirus 2	Homo sapiens	ILLUMINA	2021-04-10	United States	North America	46	7254.9	7917	0.995552	216943221
SRR14792106	PRJNA645906	AMPLICON	SAMN19673953	SRX11125288	SARS-CoV-2/human/USA/CA-CZB-32437/2021	NextSeq 2000	PAIRED	PCR	VIRAL RNA	Severe acute respiratory syndrome coronavirus 2	Homo sapiens	ILLUMINA	2021-05-06	United States	North America	51	5874.96	6366	0.995653	175678932
SRR14792107	PRJNA645906	AMPLICON	SAMN19673952	SRX11125287	SARS-CoV-2/human/USA/CA-CZB-32362/2021	NextSeq 2000	PAIRED	PCR	VIRAL RNA	Severe acute respiratory syndrome coronavirus 2	Homo sapiens	ILLUMINA	2021-04-16	United States	North America	49	6888.43	7822	0.988028	205984590
SRR14792108	PRJNA645906	AMPLICON	SAMN19673951	SRX11125075	SARS-CoV-2/human/USA/CA-CZB-33662/2020	NextSeq 2000	PAIRED	PCR	VIRAL RNA	Severe acute respiratory syndrome coronavirus 2	Homo sapiens	ILLUMINA	2020-09-05	United States	North America	24	7120.12	7779	0.995954	212913096
SRR14792109	PRJNA645906	AMPLICON	SAMN19673875	SRX11125285	SARS-CoV-2/human/USA/CA-CZB-33623/2020	NextSeq 2000	PAIRED	PCR	VIRAL RNA	Severe acute respiratory syndrome coronavirus 2	Homo sapiens	ILLUMINA	2020-11-20	United States	North America	23	7435.9	7916	0.995954	222355860
SRR14792674	PRJNA639066	AMPLICON	SAMN19676561	SRX11125890	TX-DSHS-6846	Illumina MiSeq	PAIRED	PCR	VIRAL RNA	Severe acute respiratory syndrome coronavirus 2	Homo sapiens	ILLUMINA	2021-04-21	United States	North America	56	362.987	356	0.986021	10854412
SRR14792675	PRJNA639066	AMPLICON	SAMN19676560	SRX11125889	TX-DSHS-6845	Illumina MiSeq	PAIRED	PCR	VIRAL RNA	Severe acute respiratory syndrome coronavirus 2	Homo sapiens	ILLUMINA	2021-04-20	United States	North America	56	414.841	416	0.989165	12404987
SRR14792676	PRJNA639066	AMPLICON	SAMN19676559	SRX11125888	TX-DSHS-6843	Illumina MiSeq	PAIRED	PCR	VIRAL RNA	Severe acute respiratory syndrome coronavirus 2	Homo sapiens	ILLUMINA	2021-06-01	United States	North America	54	432.918	428	0.963515	12945535
SRR14792677	PRJNA639066	AMPLICON	SAMN19676558	SRX11125887	TX-DSHS-6842	Illumina MiSeq	PAIRED	PCR	VIRAL RNA	Severe acute respiratory syndrome coronavirus 2	Homo sapiens	ILLUMINA	2021-03-09	United States	North America	53	392.394	392	0.968532	11733759
SRR14792678	PRJNA639066	AMPLICON	SAMN19676557	SRX11125886	TX-DSHS-6841	Illumina MiSeq	PAIRED	PCR	VIRAL RNA	Severe acute respiratory syndrome coronavirus 2	Homo sapiens	ILLUMINA	2021-05-26	United States	North America	74	392.942	390	0.964652	11750136
SRR14792679	PRJNA639066	AMPLICON	SAMN19676556	SRX11125885	TX-DSHS-6840	Illumina MiSeq	PAIRED	PCR	VIRAL RNA	Severe acute respiratory syndrome coronavirus 2	Homo sapiens	ILLUMINA	2021-05-16	United States	North America	62	451.902	435	0.993412	13513217
SRR14792680	PRJNA639066	AMPLICON	SAMN19676555	SRX11125884	TX-DSHS-6839	Illumina MiSeq	PAIRED	PCR	VIRAL RNA	Severe acute respiratory syndrome coronavirus 2	Homo sapiens	ILLUMINA	2021-05-11	United States	North America	63	434.43	426	0.936327	12990768
SRR14792681	PRJNA639066	AMPLICON	SAMN19676554	SRX11125883	TX-DSHS-6838	Illumina MiSeq	PAIRED	PCR	VIRAL RNA	Severe acute respiratory syndrome coronavirus 2	Homo sapiens	ILLUMINA	2021-05-11	United States	North America	164	385.753	345	0.900913	11535175
SRR14792682	PRJNA639066	AMPLICON	SAMN19676563	SRX11125882	TX-DSHS-6848	Illumina MiSeq	PAIRED	PCR	VIRAL RNA	Severe acute respiratory syndrome coronavirus 2	Homo sapiens	ILLUMINA	2021-05-17	United States	North America	101	444.831	414	0.962913	13301788
SRR14792683	PRJNA639066	AMPLICON	SAMN19676562	SRX11125881	TX-DSHS-6847	Illumina MiSeq	PAIRED	PCR	VIRAL RNA	Severe acute respiratory syndrome coronavirus 2	Homo sapiens	ILLUMINA	2021-05-16	United States	North America	51	433.035	432	0.978196	12949044
SRR14792684	PRJNA639066	AMPLICON	SAMN19676553	SRX11125880	TX-DSHS-6837	Illumina MiSeq	PAIRED	PCR	VIRAL RNA	Severe acute respiratory syndrome coronavirus 2	Homo sapiens	ILLUMINA	2021-05-11	United States	North America	46	436.09	422	0.963482	13040398
SRR14792685	PRJNA639066	AMPLICON	SAMN19676552	SRX11125879	TX-DSHS-6836	Illumina MiSeq	PAIRED	PCR	VIRAL RNA	Severe acute respiratory syndrome coronavirus 2	Homo sapiens	ILLUMINA	2021-05-11	United States	North America	57	424.424	434	0.942648	12691538
SRR14808773	PRJNA737427	WGS	SAMN19694618	SRX11141802	OCPH99	Illumina MiSeq	PAIRED	PCR	VIRAL RNA	Severe acute respiratory syndrome coronavirus 2	Homo sapiens	ILLUMINA	2020-04-14	United States	North America	60	1654.28	553	0.693175	49468009
SRR14808774	PRJNA737427	WGS	SAMN19694617	SRX11141801	OCPH94	Illumina MiSeq	PAIRED	PCR	VIRAL RNA	Severe acute respiratory syndrome coronavirus 2	Homo sapiens	ILLUMINA	2020-04-15	United States	North America	86	3202.8	827	0.587734	95773231
SRR14808775	PRJNA737427	WGS	SAMN19694616	SRX11141800	OCPH89	Illumina MiSeq	PAIRED	PCR	VIRAL RNA	Severe acute respiratory syndrome coronavirus 2	Homo sapiens	ILLUMINA	2020-04-14	United States	North America	74	4.80925	0	0.000267532	143811
SRR14808776	PRJNA737427	WGS	SAMN19694615	SRX11141799	OCPH88	Illumina MiSeq	PAIRED	PCR	VIRAL RNA	Severe acute respiratory syndrome coronavirus 2	Homo sapiens	ILLUMINA	2020-04-15	United States	North America	66	2.81045	0	0	84041
SRR14808777	PRJNA737427	WGS	SAMN19694614	SRX11141798	OCPH86	Illumina MiSeq	PAIRED	PCR	VIRAL RNA	Severe acute respiratory syndrome coronavirus 2	Homo sapiens	ILLUMINA	2020-04-15	United States	North America	56	2158.15	973	0.728924	64535136
SRR14808778	PRJNA737427	WGS	SAMN19694613	SRX11141797	OCPH85	Illumina MiSeq	PAIRED	PCR	VIRAL RNA	Severe acute respiratory syndrome coronavirus 2	Homo sapiens	ILLUMINA	2020-04-15	United States	North America	26	0.605257	0	0	18099
SRR14808779	PRJNA737427	WGS	SAMN19694612	SRX11141796	OCPH82	Illumina MiSeq	PAIRED	PCR	VIRAL RNA	Severe acute respiratory syndrome coronavirus 2	Homo sapiens	ILLUMINA	2020-04-15	United States	North America	48	3.76768	1	0	112665
SRR14808780	PRJNA737427	WGS	SAMN19694611	SRX11141795	OCPH81	Illumina MiSeq	PAIRED	PCR	VIRAL RNA	Severe acute respiratory syndrome coronavirus 2	Homo sapiens	ILLUMINA	2020-04-14	United States	North America	71	1.01134	0	0	30242
SRR14808781	PRJNA737427	WGS	SAMN19694610	SRX11141794	OCPH78	Illumina MiSeq	PAIRED	PCR	VIRAL RNA	Severe acute respiratory syndrome coronavirus 2	Homo sapiens	ILLUMINA	2020-04-13	United States	North America	56	1192.36	62	0.472026	35655067
SRR14808782	PRJNA737427	WGS	SAMN19694529	SRX11141793	OCPH12	Illumina MiSeq	PAIRED	PCR	VIRAL RNA	Severe acute respiratory syndrome coronavirus 2	Homo sapiens	ILLUMINA	2020-04-01	United States	North America	72	3438.54	2113	0.875196	102822582
SRR14808783	PRJNA737427	WGS	SAMN19694609	SRX11141792	OCPH67	Illumina MiSeq	PAIRED	PCR	VIRAL RNA	Severe acute respiratory syndrome coronavirus 2	Homo sapiens	ILLUMINA	2020-04-10	United States	North America	172	24.0336	9	0.0722001	718677
SRR14808784	PRJNA737427	WGS	SAMN19694608	SRX11141791	OCPH66	Illumina MiSeq	PAIRED	PCR	VIRAL RNA	Severe acute respiratory syndrome coronavirus 2	Homo sapiens	ILLUMINA	2020-04-07	United States	North America	100	24.2507	1	0.0592917	725170
SRR14808785	PRJNA737427	WGS	SAMN19694607	SRX11141790	OCPH64	Illumina MiSeq	PAIRED	PCR	VIRAL RNA	Severe acute respiratory syndrome coronavirus 2	Homo sapiens	ILLUMINA	2020-04-10	United States	North America	100	100.858	2	0.0921981	3015967
SRR14808786	PRJNA737427	WGS	SAMN19694606	SRX11141789	OCPH62	Illumina MiSeq	PAIRED	PCR	VIRAL RNA	Severe acute respiratory syndrome coronavirus 2	Homo sapiens	ILLUMINA	2020-04-09	United States	North America	107	35.5272	1	0.0659131	1062370
SRR14808787	PRJNA737427	WGS	SAMN19694605	SRX11141788	OCPH61	Illumina MiSeq	PAIRED	PCR	VIRAL RNA	Severe acute respiratory syndrome coronavirus 2	Homo sapiens	ILLUMINA	2020-04-06	United States	North America	186	53.6682	4	0.0707287	1604841
SRR14808788	PRJNA737427	WGS	SAMN19694604	SRX11141787	OCPH60	Illumina MiSeq	PAIRED	PCR	VIRAL RNA	Severe acute respiratory syndrome coronavirus 2	Homo sapiens	ILLUMINA	NA	United States	North America	187	30.4197	4	0.0507307	909639
SRR14808789	PRJNA737427	WGS	SAMN19694603	SRX11141786	OCPH59	Illumina MiSeq	PAIRED	PCR	VIRAL RNA	Severe acute respiratory syndrome coronavirus 2	Homo sapiens	ILLUMINA	2020-04-08	United States	North America	212	34.1111	3	0.0635722	1020024
SRR14808790	PRJNA737427	WGS	SAMN19694602	SRX11141785	OCPH58	Illumina MiSeq	PAIRED	PCR	VIRAL RNA	Severe acute respiratory syndrome coronavirus 2	Homo sapiens	ILLUMINA	2020-03-29	United States	North America	224	276.236	20	0.272046	8260300
SRR14808791	PRJNA737427	WGS	SAMN19694601	SRX11141784	OCPH57	Illumina MiSeq	PAIRED	PCR	VIRAL RNA	Severe acute respiratory syndrome coronavirus 2	Homo sapiens	ILLUMINA	2020-04-08	United States	North America	141	85.7604	5	0.135204	2564493
SRR14808792	PRJNA737427	WGS	SAMN19694600	SRX11141783	OCPH56	Illumina MiSeq	PAIRED	PCR	VIRAL RNA	Severe acute respiratory syndrome coronavirus 2	Homo sapiens	ILLUMINA	2020-04-08	United States	North America	105	219.965	3	0.17841	6577608
SRR14808793	PRJNA737427	WGS	SAMN19694528	SRX11141782	OCPH11	Illumina MiSeq	PAIRED	PCR	VIRAL RNA	Severe acute respiratory syndrome coronavirus 2	Homo sapiens	ILLUMINA	2020-03-31	United States	North America	29	7568.59	7955	0.998796	226323415
SRR14808794	PRJNA737427	WGS	SAMN19694599	SRX11141781	OCPH54	Illumina MiSeq	PAIRED	PCR	VIRAL RNA	Severe acute respiratory syndrome coronavirus 2	Homo sapiens	ILLUMINA	2020-03-17	United States	North America	134	231.313	5	0.162057	6916967
SRR14808795	PRJNA737427	WGS	SAMN19694598	SRX11141780	OCPH50	Illumina MiSeq	PAIRED	PCR	VIRAL RNA	Severe acute respiratory syndrome coronavirus 2	Homo sapiens	ILLUMINA	2020-04-07	United States	North America	175	65.7028	11	0.120456	1964710
SRR14808796	PRJNA737427	WGS	SAMN19694597	SRX11141779	OCPH49	Illumina MiSeq	PAIRED	PCR	VIRAL RNA	Severe acute respiratory syndrome coronavirus 2	Homo sapiens	ILLUMINA	NA	United States	North America	96	52.3236	2	0.0661807	1564632
SRR14808797	PRJNA737427	WGS	SAMN19694596	SRX11141778	OCPH48	Illumina MiSeq	PAIRED	PCR	VIRAL RNA	Severe acute respiratory syndrome coronavirus 2	Homo sapiens	ILLUMINA	2020-04-06	United States	North America	121	113.759	9	0.162492	3401741
SRR14808798	PRJNA737427	WGS	SAMN19694595	SRX11141777	OCPH46	Illumina MiSeq	PAIRED	PCR	VIRAL RNA	Severe acute respiratory syndrome coronavirus 2	Homo sapiens	ILLUMINA	2020-04-06	United States	North America	83	28.2864	1	0.0712303	845847
SRR14808799	PRJNA737427	WGS	SAMN19694594	SRX11141776	OCPH45	Illumina MiSeq	PAIRED	PCR	VIRAL RNA	Severe acute respiratory syndrome coronavirus 2	Homo sapiens	ILLUMINA	2020-04-05	United States	North America	73	33.0792	0	0.0596596	989168
SRR14808800	PRJNA737427	WGS	SAMN19694593	SRX11141775	OCPH43	Illumina MiSeq	PAIRED	PCR	VIRAL RNA	Severe acute respiratory syndrome coronavirus 2	Homo sapiens	ILLUMINA	2020-04-05	United States	North America	123	38.0285	4	0.0885864	1137165
SRR14808801	PRJNA737427	WGS	SAMN19694592	SRX11141774	OCPH42	Illumina MiSeq	PAIRED	PCR	VIRAL RNA	Severe acute respiratory syndrome coronavirus 2	Homo sapiens	ILLUMINA	2020-04-05	United States	North America	66	21.3326	1	0.0755443	637909
SRR14808802	PRJNA737427	WGS	SAMN19694591	SRX11141773	OCPH39	Illumina MiSeq	PAIRED	PCR	VIRAL RNA	Severe acute respiratory syndrome coronavirus 2	Homo sapiens	ILLUMINA	2020-04-05	United States	North America	163	61.4739	7	0.118216	1838255
SRR14808803	PRJNA737427	WGS	SAMN19694590	SRX11141772	OCPH38	Illumina MiSeq	PAIRED	PCR	VIRAL RNA	Severe acute respiratory syndrome coronavirus 2	Homo sapiens	ILLUMINA	2020-04-05	United States	North America	117	41.9535	4	0.11651	1254537
SRR14808804	PRJNA737427	WGS	SAMN19694527	SRX11141771	OCPH10	Illumina MiSeq	PAIRED	PCR	VIRAL RNA	Severe acute respiratory syndrome coronavirus 2	Homo sapiens	ILLUMINA	2020-03-31	United States	North America	195	1365.07	61	0.423369	40819603
SRR14808805	PRJNA737427	WGS	SAMN19694589	SRX11141770	OCPH34	Illumina MiSeq	PAIRED	PCR	VIRAL RNA	Severe acute respiratory syndrome coronavirus 2	Homo sapiens	ILLUMINA	2020-04-04	United States	North America	108	89.5524	2	0.112464	2677884
SRR14808806	PRJNA737427	WGS	SAMN19694588	SRX11141769	OCPH33	Illumina MiSeq	PAIRED	PCR	VIRAL RNA	Severe acute respiratory syndrome coronavirus 2	Homo sapiens	ILLUMINA	2020-04-02	United States	North America	147	132.187	7	0.148948	3952782
SRR14808807	PRJNA737427	WGS	SAMN19694587	SRX11141768	OCPH16	Illumina MiSeq	PAIRED	PCR	VIRAL RNA	Severe acute respiratory syndrome coronavirus 2	Homo sapiens	ILLUMINA	2020-04-01	United States	North America	87	1140.91	146	0.527305	34116659
SRR14808808	PRJNA737427	WGS	SAMN19694586	SRX11141767	OCPH8	Illumina MiSeq	PAIRED	PCR	VIRAL RNA	Severe acute respiratory syndrome coronavirus 2	Homo sapiens	ILLUMINA	2020-03-27	United States	North America	68	663.003	2	0.218841	19825775
SRR14808809	PRJNA737427	WGS	SAMN19694585	SRX11141766	OCPH6	Illumina MiSeq	PAIRED	PCR	VIRAL RNA	Severe acute respiratory syndrome coronavirus 2	Homo sapiens	ILLUMINA	2020-03-31	United States	North America	98	1150.07	6	0.302445	34390421
SRR14808810	PRJNA737427	WGS	SAMN19694584	SRX11141765	OCPH98	Illumina MiSeq	PAIRED	PCR	VIRAL RNA	Severe acute respiratory syndrome coronavirus 2	Homo sapiens	ILLUMINA	2020-04-15	United States	North America	17	5193.63	5888	0.961208	155305161
SRR14808811	PRJNA737427	WGS	SAMN19694583	SRX11141764	OCPH97	Illumina MiSeq	PAIRED	PCR	VIRAL RNA	Severe acute respiratory syndrome coronavirus 2	Homo sapiens	ILLUMINA	2020-04-15	United States	North America	24	4994.88	5926	0.962913	149361755
SRR14808812	PRJNA737427	WGS	SAMN19694582	SRX11141763	OCPH96	Illumina MiSeq	PAIRED	PCR	VIRAL RNA	Severe acute respiratory syndrome coronavirus 2	Homo sapiens	ILLUMINA	2020-04-15	United States	North America	64	3000.2	1737	0.799151	89714855
SRR14808813	PRJNA737427	WGS	SAMN19694581	SRX11141762	OCPH95	Illumina MiSeq	PAIRED	PCR	VIRAL RNA	Severe acute respiratory syndrome coronavirus 2	Homo sapiens	ILLUMINA	2020-04-15	United States	North America	27	4082.71	4037	0.909842	122085274
SRR14808814	PRJNA737427	WGS	SAMN19694580	SRX11141761	OCPH93	Illumina MiSeq	PAIRED	PCR	VIRAL RNA	Severe acute respiratory syndrome coronavirus 2	Homo sapiens	ILLUMINA	2020-04-15	United States	North America	133	4059.52	3841	0.909541	121391717
SRR14808815	PRJNA737427	WGS	SAMN19694526	SRX11141760	OCPH9	Illumina MiSeq	PAIRED	PCR	VIRAL RNA	Severe acute respiratory syndrome coronavirus 2	Homo sapiens	ILLUMINA	2020-03-31	United States	North America	42	3985.98	3736	0.957028	119192632
SRR14808816	PRJNA737427	WGS	SAMN19694579	SRX11141759	OCPH92	Illumina MiSeq	PAIRED	PCR	VIRAL RNA	Severe acute respiratory syndrome coronavirus 2	Homo sapiens	ILLUMINA	2020-04-15	United States	North America	18	4577.52	4839	0.949437	136881486
SRR14808817	PRJNA737427	WGS	SAMN19694578	SRX11141758	OCPH91	Illumina MiSeq	PAIRED	PCR	VIRAL RNA	Severe acute respiratory syndrome coronavirus 2	Homo sapiens	ILLUMINA	2020-04-14	United States	North America	20	5198.94	5671	0.983279	155463869
SRR14808818	PRJNA737427	WGS	SAMN19694577	SRX11141757	OCPH90	Illumina MiSeq	PAIRED	PCR	VIRAL RNA	Severe acute respiratory syndrome coronavirus 2	Homo sapiens	ILLUMINA	2020-04-14	United States	North America	165	71.1976	35	0.243755	2129022
SRR14808819	PRJNA737427	WGS	SAMN19694576	SRX11141756	OCPH87	Illumina MiSeq	PAIRED	PCR	VIRAL RNA	Severe acute respiratory syndrome coronavirus 2	Homo sapiens	ILLUMINA	2020-04-15	United States	North America	18	6489.81	7580	0.983614	194064722
SRR14808820	PRJNA737427	WGS	SAMN19694575	SRX11141755	OCPH84	Illumina MiSeq	PAIRED	PCR	VIRAL RNA	Severe acute respiratory syndrome coronavirus 2	Homo sapiens	ILLUMINA	2020-04-15	United States	North America	18	4695.6	5113	0.981473	140412569
SRR14808821	PRJNA737427	WGS	SAMN19694574	SRX11141754	OCPH83	Illumina MiSeq	PAIRED	PCR	VIRAL RNA	Severe acute respiratory syndrome coronavirus 2	Homo sapiens	ILLUMINA	2020-04-15	United States	North America	288	34.5238	31	0.00846069	1032366
SRR14808822	PRJNA737427	WGS	SAMN19694573	SRX11141753	OCPH80	Illumina MiSeq	PAIRED	PCR	VIRAL RNA	Severe acute respiratory syndrome coronavirus 2	Homo sapiens	ILLUMINA	2020-04-14	United States	North America	32	6026.04	6891	0.982176	180196672
SRR14808823	PRJNA737427	WGS	SAMN19694572	SRX11141752	OCPH79	Illumina MiSeq	PAIRED	PCR	VIRAL RNA	Severe acute respiratory syndrome coronavirus 2	Homo sapiens	ILLUMINA	2020-04-13	United States	North America	54	4608.7	5108	0.941176	137814073
SRR14808824	PRJNA737427	WGS	SAMN19694571	SRX11141751	OCPH77	Illumina MiSeq	PAIRED	PCR	VIRAL RNA	Severe acute respiratory syndrome coronavirus 2	Homo sapiens	ILLUMINA	2020-04-13	United States	North America	85	2794.85	1688	0.860449	83574449
SRR14808825	PRJNA737427	WGS	SAMN19694570	SRX11141750	OCPH76	Illumina MiSeq	PAIRED	PCR	VIRAL RNA	Severe acute respiratory syndrome coronavirus 2	Homo sapiens	ILLUMINA	2020-04-13	United States	North America	33	4702.77	5251	0.96609	140626900
SRR14808826	PRJNA737427	WGS	SAMN19694525	SRX11141749	OCPH7	Illumina MiSeq	PAIRED	PCR	VIRAL RNA	Severe acute respiratory syndrome coronavirus 2	Homo sapiens	ILLUMINA	2020-03-31	United States	North America	80	3055.63	1717	0.88135	91372652
SRR14808827	PRJNA737427	WGS	SAMN19694569	SRX11141748	OCPH75	Illumina MiSeq	PAIRED	PCR	VIRAL RNA	Severe acute respiratory syndrome coronavirus 2	Homo sapiens	ILLUMINA	2020-04-13	United States	North America	31	5253.62	6270	0.968732	157098860
SRR14808828	PRJNA737427	WGS	SAMN19694568	SRX11141747	OCPH74	Illumina MiSeq	PAIRED	PCR	VIRAL RNA	Severe acute respiratory syndrome coronavirus 2	Homo sapiens	ILLUMINA	NA	United States	North America	234	3308.17	2667	0.893756	98924173
SRR14808829	PRJNA737427	WGS	SAMN19694567	SRX11141746	OCPH73	Illumina MiSeq	PAIRED	PCR	VIRAL RNA	Severe acute respiratory syndrome coronavirus 2	Homo sapiens	ILLUMINA	2020-04-12	United States	North America	75	1848.73	785	0.783333	55282612
SRR14808830	PRJNA737427	WGS	SAMN19694566	SRX11141745	OCPH72	Illumina MiSeq	PAIRED	PCR	VIRAL RNA	Severe acute respiratory syndrome coronavirus 2	Homo sapiens	ILLUMINA	2020-04-12	United States	North America	40	4463.23	4830	0.939805	133464082
SRR14808831	PRJNA737427	WGS	SAMN19694565	SRX11141744	OCPH71	Illumina MiSeq	PAIRED	PCR	VIRAL RNA	Severe acute respiratory syndrome coronavirus 2	Homo sapiens	ILLUMINA	2020-04-11	United States	North America	37	5410.3	5884	0.974183	161784255
SRR14808832	PRJNA737427	WGS	SAMN19694564	SRX11141743	OCPH70	Illumina MiSeq	PAIRED	PCR	VIRAL RNA	Severe acute respiratory syndrome coronavirus 2	Homo sapiens	ILLUMINA	2020-04-11	United States	North America	86	1881.3	811	0.81654	56256573
SRR14808833	PRJNA737427	WGS	SAMN19694563	SRX11141742	OCPH69	Illumina MiSeq	PAIRED	PCR	VIRAL RNA	Severe acute respiratory syndrome coronavirus 2	Homo sapiens	ILLUMINA	2020-04-11	United States	North America	53	3295.3	2603	0.907367	98539257
SRR14808834	PRJNA737427	WGS	SAMN19694562	SRX11141741	OCPH68	Illumina MiSeq	PAIRED	PCR	VIRAL RNA	Severe acute respiratory syndrome coronavirus 2	Homo sapiens	ILLUMINA	2020-04-11	United States	North America	26	6050.89	6840	0.991372	180939820
SRR14808835	PRJNA737427	WGS	SAMN19694561	SRX11141740	OCPH65	Illumina MiSeq	PAIRED	PCR	VIRAL RNA	Severe acute respiratory syndrome coronavirus 2	Homo sapiens	ILLUMINA	2020-04-10	United States	North America	48	3419.57	2940	0.945156	102255387
SRR14808836	PRJNA737427	WGS	SAMN19694560	SRX11141739	OCPH63	Illumina MiSeq	PAIRED	PCR	VIRAL RNA	Severe acute respiratory syndrome coronavirus 2	Homo sapiens	ILLUMINA	2020-04-10	United States	North America	25	4519.22	4759	0.982376	135138375
SRR14808837	PRJNA737427	WGS	SAMN19694524	SRX11141738	OCPH5	Illumina MiSeq	PAIRED	PCR	VIRAL RNA	Severe acute respiratory syndrome coronavirus 2	Homo sapiens	ILLUMINA	2020-03-31	United States	North America	108	4211.74	4001	0.948166	125943564
SRR14808838	PRJNA737427	WGS	SAMN19694559	SRX11141737	OCPH55	Illumina MiSeq	PAIRED	PCR	VIRAL RNA	Severe acute respiratory syndrome coronavirus 2	Homo sapiens	ILLUMINA	2020-04-04	United States	North America	38	3371.6	2902	0.945357	100820838
SRR14808839	PRJNA737427	WGS	SAMN19694558	SRX11141736	OCPH53	Illumina MiSeq	PAIRED	PCR	VIRAL RNA	Severe acute respiratory syndrome coronavirus 2	Homo sapiens	ILLUMINA	2020-04-08	United States	North America	33	4722.94	4807	0.988831	141230066
SRR14808840	PRJNA737427	WGS	SAMN19694557	SRX11141735	OCPH52	Illumina MiSeq	PAIRED	PCR	VIRAL RNA	Severe acute respiratory syndrome coronavirus 2	Homo sapiens	ILLUMINA	2020-04-08	United States	North America	54	972.086	341	0.805973	29068278
SRR14808841	PRJNA737427	WGS	SAMN19694556	SRX11141734	OCPH51	Illumina MiSeq	PAIRED	PCR	VIRAL RNA	Severe acute respiratory syndrome coronavirus 2	Homo sapiens	ILLUMINA	NA	United States	North America	46	1724.29	860	0.879276	51561435
SRR14808842	PRJNA737427	WGS	SAMN19694555	SRX11141733	OCPH47	Illumina MiSeq	PAIRED	PCR	VIRAL RNA	Severe acute respiratory syndrome coronavirus 2	Homo sapiens	ILLUMINA	2020-04-06	United States	North America	34	3562.12	2763	0.962111	106518021
SRR14808843	PRJNA737427	WGS	SAMN19694554	SRX11141732	OCPH44	Illumina MiSeq	PAIRED	PCR	VIRAL RNA	Severe acute respiratory syndrome coronavirus 2	Homo sapiens	ILLUMINA	2020-04-05	United States	North America	55	2716.81	1305	0.902853	81240847
SRR14808844	PRJNA737427	WGS	SAMN19694553	SRX11141731	OCPH41	Illumina MiSeq	PAIRED	PCR	VIRAL RNA	Severe acute respiratory syndrome coronavirus 2	Homo sapiens	ILLUMINA	2020-04-05	United States	North America	25	4143.58	3815	0.989366	123905456
SRR14808845	PRJNA737427	WGS	SAMN19694552	SRX11141730	OCPH40	Illumina MiSeq	PAIRED	PCR	VIRAL RNA	Severe acute respiratory syndrome coronavirus 2	Homo sapiens	ILLUMINA	2020-04-05	United States	North America	188	676.122	58	0.422098	20218083
SRR14808846	PRJNA737427	WGS	SAMN19694551	SRX11141729	OCPH37	Illumina MiSeq	PAIRED	PCR	VIRAL RNA	Severe acute respiratory syndrome coronavirus 2	Homo sapiens	ILLUMINA	2020-04-04	United States	North America	78	1589.58	468	0.735244	47533339
SRR14808847	PRJNA737427	WGS	SAMN19694550	SRX11141728	OCPH36	Illumina MiSeq	PAIRED	PCR	VIRAL RNA	Severe acute respiratory syndrome coronavirus 2	Homo sapiens	ILLUMINA	2020-04-04	United States	North America	93	1423.03	247	0.661439	42552754
SRR14808848	PRJNA737427	WGS	SAMN19694523	SRX11141727	OCPH4	Illumina MiSeq	PAIRED	PCR	VIRAL RNA	Severe acute respiratory syndrome coronavirus 2	Homo sapiens	ILLUMINA	2020-03-31	United States	North America	85	2131.88	572	0.591278	63749734
SRR14808849	PRJNA737427	WGS	SAMN19694549	SRX11141726	OCPH35	Illumina MiSeq	PAIRED	PCR	VIRAL RNA	Severe acute respiratory syndrome coronavirus 2	Homo sapiens	ILLUMINA	2020-04-04	United States	North America	55	2521.24	954	0.86697	75392576
SRR14808850	PRJNA737427	WGS	SAMN19694548	SRX11141725	OCPH32	Illumina MiSeq	PAIRED	PCR	VIRAL RNA	Severe acute respiratory syndrome coronavirus 2	Homo sapiens	ILLUMINA	2020-03-17	United States	North America	88	1740.13	384	0.623683	52034976
SRR14808851	PRJNA737427	WGS	SAMN19694547	SRX11141724	OCPH31	Illumina MiSeq	PAIRED	PCR	VIRAL RNA	Severe acute respiratory syndrome coronavirus 2	Homo sapiens	ILLUMINA	2020-03-25	United States	North America	87	1551.42	269	0.646925	46392068
SRR14808852	PRJNA737427	WGS	SAMN19694546	SRX11141723	OCPH30	Illumina MiSeq	PAIRED	PCR	VIRAL RNA	Severe acute respiratory syndrome coronavirus 2	Homo sapiens	ILLUMINA	2020-04-03	United States	North America	89	1194.79	202	0.587265	35727757
SRR14808853	PRJNA737427	WGS	SAMN19694545	SRX11141722	OCPH29	Illumina MiSeq	PAIRED	PCR	VIRAL RNA	Severe acute respiratory syndrome coronavirus 2	Homo sapiens	ILLUMINA	2020-04-03	United States	North America	65	2249.32	845	0.824098	67261497
SRR14808854	PRJNA737427	WGS	SAMN19694544	SRX11141721	OCPH28	Illumina MiSeq	PAIRED	PCR	VIRAL RNA	Severe acute respiratory syndrome coronavirus 2	Homo sapiens	ILLUMINA	2020-04-03	United States	North America	28	3386.03	3232	0.945323	101252580
SRR14808855	PRJNA737427	WGS	SAMN19694543	SRX11141720	OCPH27	Illumina MiSeq	PAIRED	PCR	VIRAL RNA	Severe acute respiratory syndrome coronavirus 2	Homo sapiens	ILLUMINA	2020-04-03	United States	North America	86	2141.59	608	0.709962	64040051
SRR14808856	PRJNA737427	WGS	SAMN19694542	SRX11141719	OCPH26	Illumina MiSeq	PAIRED	PCR	VIRAL RNA	Severe acute respiratory syndrome coronavirus 2	Homo sapiens	ILLUMINA	2020-04-02	United States	North America	64	3771.9	3086	0.909541	112790986
SRR14808857	PRJNA737427	WGS	SAMN19694541	SRX11141718	OCPH25	Illumina MiSeq	PAIRED	PCR	VIRAL RNA	Severe acute respiratory syndrome coronavirus 2	Homo sapiens	ILLUMINA	2020-04-02	United States	North America	94	2158.09	650	0.70294	64533295
SRR14808858	PRJNA737427	WGS	SAMN19694540	SRX11141717	OCPH24	Illumina MiSeq	PAIRED	PCR	VIRAL RNA	Severe acute respiratory syndrome coronavirus 2	Homo sapiens	ILLUMINA	2020-04-01	United States	North America	71	2756.92	1218	0.767682	82440134
SRR14808859	PRJNA737427	WGS	SAMN19694522	SRX11141716	OCPH3	Illumina MiSeq	PAIRED	PCR	VIRAL RNA	Severe acute respiratory syndrome coronavirus 2	Homo sapiens	ILLUMINA	2020-03-30	United States	North America	25	7379.48	7957	0.994783	220668605
SRR14808860	PRJNA737427	WGS	SAMN19694539	SRX11141715	OCPH23	Illumina MiSeq	PAIRED	PCR	VIRAL RNA	Severe acute respiratory syndrome coronavirus 2	Homo sapiens	ILLUMINA	2020-04-02	United States	North America	63	2913.7	1431	0.848343	87128378
SRR14808861	PRJNA737427	WGS	SAMN19694538	SRX11141714	OCPH22	Illumina MiSeq	PAIRED	PCR	VIRAL RNA	Severe acute respiratory syndrome coronavirus 2	Homo sapiens	ILLUMINA	2020-03-22	United States	North America	106	2077.8	599	0.691703	62132601
SRR14808862	PRJNA737427	WGS	SAMN19694537	SRX11141713	OCPH21	Illumina MiSeq	PAIRED	PCR	VIRAL RNA	Severe acute respiratory syndrome coronavirus 2	Homo sapiens	ILLUMINA	2020-04-02	United States	North America	27	4663.47	5294	0.954821	139451872
SRR14808863	PRJNA737427	WGS	SAMN19694536	SRX11141712	OCPH20	Illumina MiSeq	PAIRED	PCR	VIRAL RNA	Severe acute respiratory syndrome coronavirus 2	Homo sapiens	ILLUMINA	2020-04-01	United States	North America	155	1786.43	387	0.68448	53419676
SRR14808864	PRJNA737427	WGS	SAMN19694535	SRX11141711	OCPH19	Illumina MiSeq	PAIRED	PCR	VIRAL RNA	Severe acute respiratory syndrome coronavirus 2	Homo sapiens	ILLUMINA	2020-04-01	United States	North America	297	2394.04	824	0.755877	71588982
SRR14808865	PRJNA737427	WGS	SAMN19694534	SRX11141710	OCPH18	Illumina MiSeq	PAIRED	PCR	VIRAL RNA	Severe acute respiratory syndrome coronavirus 2	Homo sapiens	ILLUMINA	2020-04-01	United States	North America	78	2605.35	957	0.745845	77907757
SRR14808866	PRJNA737427	WGS	SAMN19694533	SRX11141709	OCPH17	Illumina MiSeq	PAIRED	PCR	VIRAL RNA	Severe acute respiratory syndrome coronavirus 2	Homo sapiens	ILLUMINA	2020-03-24	United States	North America	31	6606.77	7937	0.987961	197562346
SRR14808867	PRJNA737427	WGS	SAMN19694532	SRX11141708	OCPH15	Illumina MiSeq	PAIRED	PCR	VIRAL RNA	Severe acute respiratory syndrome coronavirus 2	Homo sapiens	ILLUMINA	2020-04-01	United States	North America	35	3947.76	3626	0.958834	118049816
SRR14808868	PRJNA737427	WGS	SAMN19694531	SRX11141707	OCPH14	Illumina MiSeq	PAIRED	PCR	VIRAL RNA	Severe acute respiratory syndrome coronavirus 2	Homo sapiens	ILLUMINA	2020-04-01	United States	North America	115	2703.77	1260	0.85142	80850769
SRR14808869	PRJNA737427	WGS	SAMN19694530	SRX11141706	OCPH13	Illumina MiSeq	PAIRED	PCR	VIRAL RNA	Severe acute respiratory syndrome coronavirus 2	Homo sapiens	ILLUMINA	2020-04-01	United States	North America	39	4599.18	4748	0.972511	137529153
SRR14808870	PRJNA737427	WGS	SAMN19694521	SRX11141705	OCPH2	Illumina MiSeq	PAIRED	PCR	VIRAL RNA	Severe acute respiratory syndrome coronavirus 2	Homo sapiens	ILLUMINA	2020-03-30	United States	North America	227	2447.02	717	0.6391	73173133
SRR14808871	PRJNA737427	WGS	SAMN19694520	SRX11141704	OCPH1	Illumina MiSeq	PAIRED	PCR	VIRAL RNA	Severe acute respiratory syndrome coronavirus 2	Homo sapiens	ILLUMINA	2020-03-30	United States	North America	25	7266.04	7945	0.997592	217276527
SRR14811715	PRJNA716985	AMPLICON	SAMN19698517	SRX11144467	SARS-CoV-2/Human/USA/MA-CDC-QDX25025411/2021	Illumina MiSeq	PAIRED	RT-PCR	VIRAL RNA	Severe acute respiratory syndrome coronavirus 2	Homo sapiens	ILLUMINA	2021-05-15	United States	North America	47	1097.84	942	0.993512	32828849
SRR14811716	PRJNA716985	AMPLICON	SAMN19698518	SRX11144466	SARS-CoV-2/Human/USA/MA-CDC-QDX25025410/2021	Illumina MiSeq	PAIRED	RT-PCR	VIRAL RNA	Severe acute respiratory syndrome coronavirus 2	Homo sapiens	ILLUMINA	2021-05-15	United States	North America	50	1207.34	1068	0.988563	36103152
SRR14811717	PRJNA716985	AMPLICON	SAMN19698519	SRX11144465	SARS-CoV-2/Human/USA/MA-CDC-QDX25025409/2021	Illumina MiSeq	PAIRED	RT-PCR	VIRAL RNA	Severe acute respiratory syndrome coronavirus 2	Homo sapiens	ILLUMINA	2021-05-15	United States	North America	41	1260.59	1059	0.974852	37695388
SRR14811718	PRJNA716985	AMPLICON	SAMN19698443	SRX11144464	SARS-CoV-2/Human/USA/ME-CDC-QDX25025408/2021	Illumina MiSeq	PAIRED	RT-PCR	VIRAL RNA	Severe acute respiratory syndrome coronavirus 2	Homo sapiens	ILLUMINA	2021-05-15	United States	North America	54	1076.23	948	0.990402	32182617
SRR14811719	PRJNA716985	AMPLICON	SAMN19698520	SRX11144463	SARS-CoV-2/Human/USA/MA-CDC-QDX25025407/2021	Illumina MiSeq	PAIRED	RT-PCR	VIRAL RNA	Severe acute respiratory syndrome coronavirus 2	Homo sapiens	ILLUMINA	2021-05-15	United States	North America	45	1062.95	892	0.989366	31785430
SRR14811720	PRJNA716985	AMPLICON	SAMN19698521	SRX11144462	SARS-CoV-2/Human/USA/MA-CDC-QDX25025406/2021	Illumina MiSeq	PAIRED	RT-PCR	VIRAL RNA	Severe acute respiratory syndrome coronavirus 2	Homo sapiens	ILLUMINA	2021-05-15	United States	North America	48	1170.13	992	0.991406	34990249
SRR14811721	PRJNA716985	AMPLICON	SAMN19698692	SRX11144461	SARS-CoV-2/Human/USA/CT-CDC-QDX25025405/2021	Illumina MiSeq	PAIRED	RT-PCR	VIRAL RNA	Severe acute respiratory syndrome coronavirus 2	Homo sapiens	ILLUMINA	2021-05-15	United States	North America	57	1046.91	882	0.979133	31305693
SRR14811722	PRJNA716985	AMPLICON	SAMN19698693	SRX11144460	SARS-CoV-2/Human/USA/CT-CDC-QDX25025404/2021	Illumina MiSeq	PAIRED	RT-PCR	VIRAL RNA	Severe acute respiratory syndrome coronavirus 2	Homo sapiens	ILLUMINA	2021-05-15	United States	North America	50	1091.57	969	0.970739	32641323
SRR14811723	PRJNA716985	AMPLICON	SAMN19698694	SRX11144459	SARS-CoV-2/Human/USA/CT-CDC-QDX25025403/2021	Illumina MiSeq	PAIRED	RT-PCR	VIRAL RNA	Severe acute respiratory syndrome coronavirus 2	Homo sapiens	ILLUMINA	2021-05-15	United States	North America	45	1100.94	980	0.986356	32921454
SRR14811724	PRJNA716985	AMPLICON	SAMN19698695	SRX11144458	SARS-CoV-2/Human/USA/CT-CDC-QDX25025402/2021	Illumina MiSeq	PAIRED	RT-PCR	VIRAL RNA	Severe acute respiratory syndrome coronavirus 2	Homo sapiens	ILLUMINA	2021-05-15	United States	North America	51	740.736	640	0.995218	22150217
SRR14811725	PRJNA716985	AMPLICON	SAMN19698444	SRX11144457	SARS-CoV-2/Human/USA/ME-CDC-QDX25025401/2021	Illumina MiSeq	PAIRED	RT-PCR	VIRAL RNA	Severe acute respiratory syndrome coronavirus 2	Homo sapiens	ILLUMINA	2021-05-14	United States	North America	44	1202.82	1044	0.995519	35967987
SRR14811726	PRJNA716985	AMPLICON	SAMN19698696	SRX11144456	SARS-CoV-2/Human/USA/CT-CDC-QDX25025400/2021	Illumina MiSeq	PAIRED	RT-PCR	VIRAL RNA	Severe acute respiratory syndrome coronavirus 2	Homo sapiens	ILLUMINA	2021-05-14	United States	North America	56	1360.24	1163	0.987225	40675109
SRR14811727	PRJNA716985	AMPLICON	SAMN19698445	SRX11144455	SARS-CoV-2/Human/USA/ME-CDC-QDX25025398/2021	Illumina MiSeq	PAIRED	RT-PCR	VIRAL RNA	Severe acute respiratory syndrome coronavirus 2	Homo sapiens	ILLUMINA	2021-05-15	United States	North America	55	1119.72	976	0.995318	33483126
SRR14811728	PRJNA716985	AMPLICON	SAMN19698446	SRX11144454	SARS-CoV-2/Human/USA/ME-CDC-QDX25025397/2021	Illumina MiSeq	PAIRED	RT-PCR	VIRAL RNA	Severe acute respiratory syndrome coronavirus 2	Homo sapiens	ILLUMINA	2021-05-15	United States	North America	52	1082.99	934	0.984851	32384790
SRR14811729	PRJNA716985	AMPLICON	SAMN19698447	SRX11144453	SARS-CoV-2/Human/USA/ME-CDC-QDX25025396/2021	Illumina MiSeq	PAIRED	RT-PCR	VIRAL RNA	Severe acute respiratory syndrome coronavirus 2	Homo sapiens	ILLUMINA	2021-05-15	United States	North America	59	495.7	434	0.951577	14822923
SRR14811730	PRJNA716985	AMPLICON	SAMN19698448	SRX11144452	SARS-CoV-2/Human/USA/ME-CDC-QDX25025395/2021	Illumina MiSeq	PAIRED	RT-PCR	VIRAL RNA	Severe acute respiratory syndrome coronavirus 2	Homo sapiens	ILLUMINA	2021-05-15	United States	North America	50	1011.64	892	0.991305	30251152
SRR14811731	PRJNA716985	AMPLICON	SAMN19698283	SRX11144451	SARS-CoV-2/Human/USA/RI-CDC-QDX25025394/2021	Illumina MiSeq	PAIRED	RT-PCR	VIRAL RNA	Severe acute respiratory syndrome coronavirus 2	Homo sapiens	ILLUMINA	2021-05-15	United States	North America	45	893.525	755	0.99485	26719071
SRR14811732	PRJNA716985	AMPLICON	SAMN19698284	SRX11144450	SARS-CoV-2/Human/USA/RI-CDC-QDX25025393/2021	Illumina MiSeq	PAIRED	RT-PCR	VIRAL RNA	Severe acute respiratory syndrome coronavirus 2	Homo sapiens	ILLUMINA	2021-05-15	United States	North America	44	1445.58	1273	0.986222	43227258
SRR14811733	PRJNA716985	AMPLICON	SAMN19698449	SRX11144449	SARS-CoV-2/Human/USA/ME-CDC-QDX25025392/2021	Illumina MiSeq	PAIRED	RT-PCR	VIRAL RNA	Severe acute respiratory syndrome coronavirus 2	Homo sapiens	ILLUMINA	2021-05-15	United States	North America	38	1253.96	1128	0.995619	37497093
SRR14811734	PRJNA716985	AMPLICON	SAMN19698522	SRX11144448	SARS-CoV-2/Human/USA/MA-CDC-QDX25025391/2021	Illumina MiSeq	PAIRED	RT-PCR	VIRAL RNA	Severe acute respiratory syndrome coronavirus 2	Homo sapiens	ILLUMINA	2021-05-15	United States	North America	74	1224.38	1075	0.971073	36612769
SRR14811735	PRJNA716985	AMPLICON	SAMN19698523	SRX11144447	SARS-CoV-2/Human/USA/MA-CDC-QDX25025390/2021	Illumina MiSeq	PAIRED	RT-PCR	VIRAL RNA	Severe acute respiratory syndrome coronavirus 2	Homo sapiens	ILLUMINA	2021-05-15	United States	North America	106	661.876	507	0.918704	19792087
SRR14811736	PRJNA716985	AMPLICON	SAMN19698524	SRX11144446	SARS-CoV-2/Human/USA/MA-CDC-QDX25025389/2021	Illumina MiSeq	PAIRED	RT-PCR	VIRAL RNA	Severe acute respiratory syndrome coronavirus 2	Homo sapiens	ILLUMINA	2021-05-15	United States	North America	50	1039.36	913	0.995318	31079856
SRR14811737	PRJNA716985	AMPLICON	SAMN19698525	SRX11144445	SARS-CoV-2/Human/USA/MA-CDC-QDX25025388/2021	Illumina MiSeq	PAIRED	RT-PCR	VIRAL RNA	Severe acute respiratory syndrome coronavirus 2	Homo sapiens	ILLUMINA	2021-05-18	United States	North America	52	1060.17	959	0.995318	31702229
SRR14811738	PRJNA716985	AMPLICON	SAMN19698526	SRX11144444	SARS-CoV-2/Human/USA/MA-CDC-QDX25025387/2021	Illumina MiSeq	PAIRED	RT-PCR	VIRAL RNA	Severe acute respiratory syndrome coronavirus 2	Homo sapiens	ILLUMINA	2021-05-16	United States	North America	55	1421.74	1271	0.995318	42514440
SRR14811739	PRJNA716985	AMPLICON	SAMN19698387	SRX11144443	SARS-CoV-2/Human/USA/NH-CDC-QDX25025386/2021	Illumina MiSeq	PAIRED	RT-PCR	VIRAL RNA	Severe acute respiratory syndrome coronavirus 2	Homo sapiens	ILLUMINA	2021-05-15	United States	North America	51	945.698	851	0.995318	28279216
SRR14811740	PRJNA716985	AMPLICON	SAMN19698527	SRX11144442	SARS-CoV-2/Human/USA/MA-CDC-QDX25025385/2021	Illumina MiSeq	PAIRED	RT-PCR	VIRAL RNA	Severe acute respiratory syndrome coronavirus 2	Homo sapiens	ILLUMINA	2021-05-15	United States	North America	42	1113.26	950	0.995519	33289844
SRR14811741	PRJNA716985	AMPLICON	SAMN19698528	SRX11144441	SARS-CoV-2/Human/USA/MA-CDC-QDX25025384/2021	Illumina MiSeq	PAIRED	RT-PCR	VIRAL RNA	Severe acute respiratory syndrome coronavirus 2	Homo sapiens	ILLUMINA	2021-05-15	United States	North America	97	1379.23	1226	0.957931	41243032
SRR14811742	PRJNA716985	AMPLICON	SAMN19698529	SRX11144440	SARS-CoV-2/Human/USA/MA-CDC-QDX25025383/2021	Illumina MiSeq	PAIRED	RT-PCR	VIRAL RNA	Severe acute respiratory syndrome coronavirus 2	Homo sapiens	ILLUMINA	2021-05-15	United States	North America	48	808.346	684	0.986322	24171971
SRR14811743	PRJNA716985	AMPLICON	SAMN19698530	SRX11144439	SARS-CoV-2/Human/USA/MA-CDC-QDX25025382/2021	Illumina MiSeq	PAIRED	RT-PCR	VIRAL RNA	Severe acute respiratory syndrome coronavirus 2	Homo sapiens	ILLUMINA	2021-05-15	United States	North America	56	1054.85	931	0.995318	31543136
SRR14811744	PRJNA716985	AMPLICON	SAMN19698450	SRX11144438	SARS-CoV-2/Human/USA/ME-CDC-QDX25025381/2021	Illumina MiSeq	PAIRED	RT-PCR	VIRAL RNA	Severe acute respiratory syndrome coronavirus 2	Homo sapiens	ILLUMINA	2021-05-15	United States	North America	34	1086.68	946	0.995954	32494873
SRR14811745	PRJNA716985	AMPLICON	SAMN19698451	SRX11144437	SARS-CoV-2/Human/USA/ME-CDC-QDX25025380/2021	Illumina MiSeq	PAIRED	RT-PCR	VIRAL RNA	Severe acute respiratory syndrome coronavirus 2	Homo sapiens	ILLUMINA	2021-05-15	United States	North America	49	508.588	417	0.929271	15208321
SRR14811746	PRJNA716985	AMPLICON	SAMN19698452	SRX11144436	SARS-CoV-2/Human/USA/ME-CDC-QDX25025379/2021	Illumina MiSeq	PAIRED	RT-PCR	VIRAL RNA	Severe acute respiratory syndrome coronavirus 2	Homo sapiens	ILLUMINA	2021-05-15	United States	North America	42	1449.12	1249	0.986222	43332939
SRR14811747	PRJNA716985	AMPLICON	SAMN19698388	SRX11144435	SARS-CoV-2/Human/USA/NH-CDC-QDX25025378/2021	Illumina MiSeq	PAIRED	RT-PCR	VIRAL RNA	Severe acute respiratory syndrome coronavirus 2	Homo sapiens	ILLUMINA	2021-05-15	United States	North America	49	1096.35	948	0.984884	32784012
SRR14811748	PRJNA716985	AMPLICON	SAMN19698389	SRX11144434	SARS-CoV-2/Human/USA/NH-CDC-QDX25025377/2021	Illumina MiSeq	PAIRED	RT-PCR	VIRAL RNA	Severe acute respiratory syndrome coronavirus 2	Homo sapiens	ILLUMINA	2021-05-15	United States	North America	52	999.494	856	0.967997	29887877
SRR14811749	PRJNA716985	AMPLICON	SAMN19698531	SRX11144433	SARS-CoV-2/Human/USA/MA-CDC-QDX25025376/2021	Illumina MiSeq	PAIRED	RT-PCR	VIRAL RNA	Severe acute respiratory syndrome coronavirus 2	Homo sapiens	ILLUMINA	2021-05-15	United States	North America	52	1318.1	1149	0.968398	39415209
SRR14811750	PRJNA716985	AMPLICON	SAMN19698453	SRX11144432	SARS-CoV-2/Human/USA/ME-CDC-QDX25025375/2021	Illumina MiSeq	PAIRED	RT-PCR	VIRAL RNA	Severe acute respiratory syndrome coronavirus 2	Homo sapiens	ILLUMINA	2021-05-15	United States	North America	41	1055.93	913	0.995519	31575603
SRR14811751	PRJNA716985	AMPLICON	SAMN19698454	SRX11144431	SARS-CoV-2/Human/USA/ME-CDC-QDX25025374/2021	Illumina MiSeq	PAIRED	RT-PCR	VIRAL RNA	Severe acute respiratory syndrome coronavirus 2	Homo sapiens	ILLUMINA	2021-05-15	United States	North America	57	1144.67	1021	0.989834	34229185
SRR14811752	PRJNA716985	AMPLICON	SAMN19698390	SRX11144430	SARS-CoV-2/Human/USA/NH-CDC-QDX25025373/2021	Illumina MiSeq	PAIRED	RT-PCR	VIRAL RNA	Severe acute respiratory syndrome coronavirus 2	Homo sapiens	ILLUMINA	2021-05-12	United States	North America	57	915.549	783	0.977527	27377664
SRR14811753	PRJNA716985	AMPLICON	SAMN19698391	SRX11144429	SARS-CoV-2/Human/USA/NH-CDC-QDX25025372/2021	Illumina MiSeq	PAIRED	RT-PCR	VIRAL RNA	Severe acute respiratory syndrome coronavirus 2	Homo sapiens	ILLUMINA	2021-05-12	United States	North America	65	1218.68	1030	0.971842	36442140
SRR14811754	PRJNA716985	AMPLICON	SAMN19698392	SRX11144428	SARS-CoV-2/Human/USA/NH-CDC-QDX25025371/2021	Illumina MiSeq	PAIRED	RT-PCR	VIRAL RNA	Severe acute respiratory syndrome coronavirus 2	Homo sapiens	ILLUMINA	2021-05-12	United States	North America	51	1120.56	966	0.995318	33508244
SRR14811755	PRJNA716985	AMPLICON	SAMN19698346	SRX11144427	SARS-CoV-2/Human/USA/NY-CDC-QDX25025370/2021	Illumina MiSeq	PAIRED	RT-PCR	VIRAL RNA	Severe acute respiratory syndrome coronavirus 2	Homo sapiens	ILLUMINA	2021-05-12	United States	North America	49	654.454	545	0.949069	19570125
SRR14811756	PRJNA716985	AMPLICON	SAMN19698697	SRX11144426	SARS-CoV-2/Human/USA/CT-CDC-QDX25025369/2021	Illumina MiSeq	PAIRED	RT-PCR	VIRAL RNA	Severe acute respiratory syndrome coronavirus 2	Homo sapiens	ILLUMINA	2021-05-12	United States	North America	57	1311.15	1165	0.973347	39207232
SRR14811757	PRJNA716985	AMPLICON	SAMN19698698	SRX11144425	SARS-CoV-2/Human/USA/CT-CDC-QDX25025368/2021	Illumina MiSeq	PAIRED	RT-PCR	VIRAL RNA	Severe acute respiratory syndrome coronavirus 2	Homo sapiens	ILLUMINA	2021-05-12	United States	North America	71	940.178	806	0.967696	28114146
SRR14811758	PRJNA716985	AMPLICON	SAMN19698699	SRX11144424	SARS-CoV-2/Human/USA/CT-CDC-QDX25025367/2021	Illumina MiSeq	PAIRED	RT-PCR	VIRAL RNA	Severe acute respiratory syndrome coronavirus 2	Homo sapiens	ILLUMINA	2021-05-12	United States	North America	62	719.983	643	0.948433	21529639
SRR14811759	PRJNA716985	AMPLICON	SAMN19698700	SRX11144423	SARS-CoV-2/Human/USA/CT-CDC-QDX25025366/2021	Illumina MiSeq	PAIRED	RT-PCR	VIRAL RNA	Severe acute respiratory syndrome coronavirus 2	Homo sapiens	ILLUMINA	2021-05-12	United States	North America	81	377.48	268	0.794937	11287783
SRR14811760	PRJNA716985	AMPLICON	SAMN19698370	SRX11144422	SARS-CoV-2/Human/USA/NJ-CDC-QDX25025365/2021	Illumina MiSeq	PAIRED	RT-PCR	VIRAL RNA	Severe acute respiratory syndrome coronavirus 2	Homo sapiens	ILLUMINA	2021-05-12	United States	North America	44	482.659	410	0.961074	14432949
SRR14811761	PRJNA716985	AMPLICON	SAMN19698532	SRX11144421	SARS-CoV-2/Human/USA/MA-CDC-QDX25025364/2021	Illumina MiSeq	PAIRED	RT-PCR	VIRAL RNA	Severe acute respiratory syndrome coronavirus 2	Homo sapiens	ILLUMINA	2021-05-12	United States	North America	51	1005.7	855	0.976424	30073354
SRR14811762	PRJNA716985	AMPLICON	SAMN19698533	SRX11144420	SARS-CoV-2/Human/USA/MA-CDC-QDX25025363/2021	Illumina MiSeq	PAIRED	RT-PCR	VIRAL RNA	Severe acute respiratory syndrome coronavirus 2	Homo sapiens	ILLUMINA	2021-05-12	United States	North America	52	615.248	528	0.978296	18397763
SRR14811763	PRJNA716985	AMPLICON	SAMN19698534	SRX11144419	SARS-CoV-2/Human/USA/MA-CDC-QDX25025362/2021	Illumina MiSeq	PAIRED	RT-PCR	VIRAL RNA	Severe acute respiratory syndrome coronavirus 2	Homo sapiens	ILLUMINA	2021-05-12	United States	North America	49	1123.86	958	0.971107	33606787
SRR14811764	PRJNA716985	AMPLICON	SAMN19698535	SRX11144418	SARS-CoV-2/Human/USA/MA-CDC-QDX25025361/2021	Illumina MiSeq	PAIRED	RT-PCR	VIRAL RNA	Severe acute respiratory syndrome coronavirus 2	Homo sapiens	ILLUMINA	2021-05-11	United States	North America	47	475.673	421	0.980871	14224048
SRR14811765	PRJNA716985	AMPLICON	SAMN19698536	SRX11144417	SARS-CoV-2/Human/USA/MA-CDC-QDX25025360/2021	Illumina MiSeq	PAIRED	RT-PCR	VIRAL RNA	Severe acute respiratory syndrome coronavirus 2	Homo sapiens	ILLUMINA	2021-05-16	United States	North America	74	1335.53	1145	0.970705	39936351
SRR14811766	PRJNA716985	AMPLICON	SAMN19698537	SRX11144416	SARS-CoV-2/Human/USA/MA-CDC-QDX25025359/2021	Illumina MiSeq	PAIRED	RT-PCR	VIRAL RNA	Severe acute respiratory syndrome coronavirus 2	Homo sapiens	ILLUMINA	2021-05-06	United States	North America	55	545.926	476	0.971809	16324818
SRR14811767	PRJNA716985	AMPLICON	SAMN19698538	SRX11144415	SARS-CoV-2/Human/USA/MA-CDC-QDX25025358/2021	Illumina MiSeq	PAIRED	RT-PCR	VIRAL RNA	Severe acute respiratory syndrome coronavirus 2	Homo sapiens	ILLUMINA	2021-05-17	United States	North America	50	1038.09	896	0.986322	31041950
SRR14811768	PRJNA716985	AMPLICON	SAMN19698539	SRX11144414	SARS-CoV-2/Human/USA/MA-CDC-QDX25025357/2021	Illumina MiSeq	PAIRED	RT-PCR	VIRAL RNA	Severe acute respiratory syndrome coronavirus 2	Homo sapiens	ILLUMINA	2021-05-11	United States	North America	51	1212.56	1057	0.995318	36259162
SRR14811769	PRJNA716985	AMPLICON	SAMN19698540	SRX11144413	SARS-CoV-2/Human/USA/MA-CDC-QDX25025356/2021	Illumina MiSeq	PAIRED	RT-PCR	VIRAL RNA	Severe acute respiratory syndrome coronavirus 2	Homo sapiens	ILLUMINA	2021-05-11	United States	North America	56	1225.78	1059	0.9896	36654561
SRR14811770	PRJNA716985	AMPLICON	SAMN19698541	SRX11144412	SARS-CoV-2/Human/USA/MA-CDC-QDX25025355/2021	Illumina MiSeq	PAIRED	RT-PCR	VIRAL RNA	Severe acute respiratory syndrome coronavirus 2	Homo sapiens	ILLUMINA	2021-05-11	United States	North America	61	1152.41	849	0.881082	34460566
SRR14811771	PRJNA716985	AMPLICON	SAMN19698542	SRX11144411	SARS-CoV-2/Human/USA/MA-CDC-QDX25025354/2021	Illumina MiSeq	PAIRED	RT-PCR	VIRAL RNA	Severe acute respiratory syndrome coronavirus 2	Homo sapiens	ILLUMINA	2021-05-11	United States	North America	51	1048.34	886	0.980336	31348544
SRR14811772	PRJNA716985	AMPLICON	SAMN19698543	SRX11144410	SARS-CoV-2/Human/USA/MA-CDC-QDX25025353/2021	Illumina MiSeq	PAIRED	RT-PCR	VIRAL RNA	Severe acute respiratory syndrome coronavirus 2	Homo sapiens	ILLUMINA	2021-05-11	United States	North America	46	1031.17	929	0.962546	30834988
SRR14811773	PRJNA716985	AMPLICON	SAMN19698279	SRX11144409	SARS-CoV-2/Human/USA/TX-CDC-QDX25025352/2021	Illumina MiSeq	PAIRED	RT-PCR	VIRAL RNA	Severe acute respiratory syndrome coronavirus 2	Homo sapiens	ILLUMINA	2021-05-11	United States	North America	40	1032.84	878	0.99485	30885164
SRR14811774	PRJNA716985	AMPLICON	SAMN19698544	SRX11144408	SARS-CoV-2/Human/USA/MA-CDC-QDX25025351/2021	Illumina MiSeq	PAIRED	RT-PCR	VIRAL RNA	Severe acute respiratory syndrome coronavirus 2	Homo sapiens	ILLUMINA	2021-05-11	United States	North America	59	936.953	813	0.981039	28017719
SRR14811775	PRJNA716985	AMPLICON	SAMN19698545	SRX11144407	SARS-CoV-2/Human/USA/MA-CDC-QDX25025350/2021	Illumina MiSeq	PAIRED	RT-PCR	VIRAL RNA	Severe acute respiratory syndrome coronavirus 2	Homo sapiens	ILLUMINA	2021-05-11	United States	North America	64	1022.45	919	0.965355	30574392
SRR14811776	PRJNA716985	AMPLICON	SAMN19698393	SRX11144406	SARS-CoV-2/Human/USA/NH-CDC-QDX25025349/2021	Illumina MiSeq	PAIRED	RT-PCR	VIRAL RNA	Severe acute respiratory syndrome coronavirus 2	Homo sapiens	ILLUMINA	2021-05-11	United States	North America	42	969.244	870	0.977494	28983305
SRR14811777	PRJNA716985	AMPLICON	SAMN19698701	SRX11144405	SARS-CoV-2/Human/USA/CT-CDC-QDX25025348/2021	Illumina MiSeq	PAIRED	RT-PCR	VIRAL RNA	Severe acute respiratory syndrome coronavirus 2	Homo sapiens	ILLUMINA	2021-05-11	United States	North America	44	1210.93	1063	0.983814	36210543
SRR14811778	PRJNA716985	AMPLICON	SAMN19698546	SRX11144404	SARS-CoV-2/Human/USA/MA-CDC-QDX25025346/2021	Illumina MiSeq	PAIRED	RT-PCR	VIRAL RNA	Severe acute respiratory syndrome coronavirus 2	Homo sapiens	ILLUMINA	2021-05-11	United States	North America	145	922.914	672	0.936963	27597912
SRR14811779	PRJNA716985	AMPLICON	SAMN19698702	SRX11144403	SARS-CoV-2/Human/USA/CT-CDC-QDX25025344/2021	Illumina MiSeq	PAIRED	RT-PCR	VIRAL RNA	Severe acute respiratory syndrome coronavirus 2	Homo sapiens	ILLUMINA	2021-05-11	United States	North America	59	1012.25	871	0.970137	30269384
SRR14811780	PRJNA716985	AMPLICON	SAMN19698547	SRX11144402	SARS-CoV-2/Human/USA/MA-CDC-QDX25025342/2021	Illumina MiSeq	PAIRED	RT-PCR	VIRAL RNA	Severe acute respiratory syndrome coronavirus 2	Homo sapiens	ILLUMINA	2021-05-17	United States	North America	57	563.758	499	0.960372	16858048
SRR14811781	PRJNA716985	AMPLICON	SAMN19698548	SRX11144401	SARS-CoV-2/Human/USA/MA-CDC-QDX25025341/2021	Illumina MiSeq	PAIRED	RT-PCR	VIRAL RNA	Severe acute respiratory syndrome coronavirus 2	Homo sapiens	ILLUMINA	2021-05-11	United States	North America	58	918.139	818	0.968766	27455106
SRR14811782	PRJNA716985	AMPLICON	SAMN19698549	SRX11144400	SARS-CoV-2/Human/USA/MA-CDC-QDX25025340/2021	Illumina MiSeq	PAIRED	RT-PCR	VIRAL RNA	Severe acute respiratory syndrome coronavirus 2	Homo sapiens	ILLUMINA	2021-05-11	United States	North America	45	1081.79	940	0.967729	32348746
SRR14811783	PRJNA716985	AMPLICON	SAMN19698550	SRX11144399	SARS-CoV-2/Human/USA/MA-CDC-QDX25025339/2021	Illumina MiSeq	PAIRED	RT-PCR	VIRAL RNA	Severe acute respiratory syndrome coronavirus 2	Homo sapiens	ILLUMINA	2021-05-11	United States	North America	48	927.101	774	0.986322	27723109
SRR14811784	PRJNA716985	AMPLICON	SAMN19698551	SRX11144398	SARS-CoV-2/Human/USA/MA-CDC-QDX25025338/2021	Illumina MiSeq	PAIRED	RT-PCR	VIRAL RNA	Severe acute respiratory syndrome coronavirus 2	Homo sapiens	ILLUMINA	2021-05-11	United States	North America	60	303.394	259	0.893155	9072387
SRR14811785	PRJNA716985	AMPLICON	SAMN19698552	SRX11144397	SARS-CoV-2/Human/USA/MA-CDC-QDX25025337/2021	Illumina MiSeq	PAIRED	RT-PCR	VIRAL RNA	Severe acute respiratory syndrome coronavirus 2	Homo sapiens	ILLUMINA	2021-05-11	United States	North America	60	804.93	586	0.928168	24069820
SRR14811786	PRJNA716985	AMPLICON	SAMN19698553	SRX11144396	SARS-CoV-2/Human/USA/MA-CDC-QDX25025336/2021	Illumina MiSeq	PAIRED	RT-PCR	VIRAL RNA	Severe acute respiratory syndrome coronavirus 2	Homo sapiens	ILLUMINA	2021-05-11	United States	North America	52	1064.6	930	0.990369	31834591
SRR14811787	PRJNA716985	AMPLICON	SAMN19698703	SRX11144395	SARS-CoV-2/Human/USA/CT-CDC-QDX25025335/2021	Illumina MiSeq	PAIRED	RT-PCR	VIRAL RNA	Severe acute respiratory syndrome coronavirus 2	Homo sapiens	ILLUMINA	2021-05-11	United States	North America	55	304.889	266	0.883657	9117108
SRR14811788	PRJNA716985	AMPLICON	SAMN19698704	SRX11144394	SARS-CoV-2/Human/USA/CT-CDC-QDX25025334/2021	Illumina MiSeq	PAIRED	RT-PCR	VIRAL RNA	Severe acute respiratory syndrome coronavirus 2	Homo sapiens	ILLUMINA	2021-05-11	United States	North America	43	465.779	311	0.826338	13928197
SRR14811789	PRJNA716985	AMPLICON	SAMN19698705	SRX11144393	SARS-CoV-2/Human/USA/CT-CDC-QDX25025329/2021	Illumina MiSeq	PAIRED	RT-PCR	VIRAL RNA	Severe acute respiratory syndrome coronavirus 2	Homo sapiens	ILLUMINA	2021-05-11	United States	North America	39	1038.07	897	0.983146	31041538
SRR14811790	PRJNA716985	AMPLICON	SAMN19698554	SRX11144392	SARS-CoV-2/Human/USA/MA-CDC-QDX25025328/2021	Illumina MiSeq	PAIRED	RT-PCR	VIRAL RNA	Severe acute respiratory syndrome coronavirus 2	Homo sapiens	ILLUMINA	2021-05-11	United States	North America	77	1260.41	1074	0.958967	37690057
SRR14811791	PRJNA716985	AMPLICON	SAMN19698455	SRX11144391	SARS-CoV-2/Human/USA/ME-CDC-QDX25025327/2021	Illumina MiSeq	PAIRED	RT-PCR	VIRAL RNA	Severe acute respiratory syndrome coronavirus 2	Homo sapiens	ILLUMINA	2021-05-11	United States	North America	50	1125.11	1016	0.995318	33644172
SRR14811792	PRJNA716985	AMPLICON	SAMN19698456	SRX11144390	SARS-CoV-2/Human/USA/ME-CDC-QDX25025326/2021	Illumina MiSeq	PAIRED	RT-PCR	VIRAL RNA	Severe acute respiratory syndrome coronavirus 2	Homo sapiens	ILLUMINA	2021-05-11	United States	North America	54	974.086	856	0.989466	29128108
SRR14811793	PRJNA716985	AMPLICON	SAMN19698555	SRX11144389	SARS-CoV-2/Human/USA/MA-CDC-QDX25025325/2021	Illumina MiSeq	PAIRED	RT-PCR	VIRAL RNA	Severe acute respiratory syndrome coronavirus 2	Homo sapiens	ILLUMINA	2021-05-11	United States	North America	56	1043.16	883	0.976825	31193515
SRR14811794	PRJNA716985	AMPLICON	SAMN19698556	SRX11144388	SARS-CoV-2/Human/USA/MA-CDC-QDX25025324/2021	Illumina MiSeq	PAIRED	RT-PCR	VIRAL RNA	Severe acute respiratory syndrome coronavirus 2	Homo sapiens	ILLUMINA	2021-05-11	United States	North America	58	1126.38	954	0.975889	33682041
SRR14811795	PRJNA716985	AMPLICON	SAMN19698706	SRX11144387	SARS-CoV-2/Human/USA/CT-CDC-QDX25025323/2021	Illumina MiSeq	PAIRED	RT-PCR	VIRAL RNA	Severe acute respiratory syndrome coronavirus 2	Homo sapiens	ILLUMINA	2021-05-18	United States	North America	51	624.617	559	0.977862	18677933
SRR14811796	PRJNA716985	AMPLICON	SAMN19698557	SRX11144386	SARS-CoV-2/Human/USA/MA-CDC-QDX25025322/2021	Illumina MiSeq	PAIRED	RT-PCR	VIRAL RNA	Severe acute respiratory syndrome coronavirus 2	Homo sapiens	ILLUMINA	2021-05-11	United States	North America	54	966.993	846	0.961375	28916002
SRR14811797	PRJNA716985	AMPLICON	SAMN19698558	SRX11144385	SARS-CoV-2/Human/USA/MA-CDC-QDX25025321/2021	Illumina MiSeq	PAIRED	RT-PCR	VIRAL RNA	Severe acute respiratory syndrome coronavirus 2	Homo sapiens	ILLUMINA	2021-05-11	United States	North America	70	973.843	824	0.961141	29120840
SRR14811798	PRJNA716985	AMPLICON	SAMN19698559	SRX11144384	SARS-CoV-2/Human/USA/MA-CDC-QDX25025320/2021	Illumina MiSeq	PAIRED	RT-PCR	VIRAL RNA	Severe acute respiratory syndrome coronavirus 2	Homo sapiens	ILLUMINA	2021-05-11	United States	North America	48	1356.4	1209	0.995318	40560474
SRR14811799	PRJNA716985	AMPLICON	SAMN19698707	SRX11144383	SARS-CoV-2/Human/USA/CT-CDC-QDX25025319/2021	Illumina MiSeq	PAIRED	RT-PCR	VIRAL RNA	Severe acute respiratory syndrome coronavirus 2	Homo sapiens	ILLUMINA	2021-05-11	United States	North America	51	1279.91	1118	0.995318	38273075
SRR14811800	PRJNA716985	AMPLICON	SAMN19698560	SRX11144382	SARS-CoV-2/Human/USA/MA-CDC-QDX25025318/2021	Illumina MiSeq	PAIRED	RT-PCR	VIRAL RNA	Severe acute respiratory syndrome coronavirus 2	Homo sapiens	ILLUMINA	2021-05-11	United States	North America	68	668.873	455	0.80828	20001310
SRR14811801	PRJNA716985	AMPLICON	SAMN19698561	SRX11144381	SARS-CoV-2/Human/USA/MA-CDC-QDX25025317/2021	Illumina MiSeq	PAIRED	RT-PCR	VIRAL RNA	Severe acute respiratory syndrome coronavirus 2	Homo sapiens	ILLUMINA	2021-05-11	United States	North America	111	1640.4	1290	0.976558	49052772
SRR14811802	PRJNA716985	AMPLICON	SAMN19698562	SRX11144380	SARS-CoV-2/Human/USA/MA-CDC-QDX25025316/2021	Illumina MiSeq	PAIRED	RT-PCR	VIRAL RNA	Severe acute respiratory syndrome coronavirus 2	Homo sapiens	ILLUMINA	2021-05-11	United States	North America	55	294.902	229	0.875932	8818452
SRR14811803	PRJNA716985	AMPLICON	SAMN19698708	SRX11144379	SARS-CoV-2/Human/USA/CT-CDC-QDX25025315/2021	Illumina MiSeq	PAIRED	RT-PCR	VIRAL RNA	Severe acute respiratory syndrome coronavirus 2	Homo sapiens	ILLUMINA	2021-05-11	United States	North America	82	1158.31	986	0.962713	34636829
SRR14811804	PRJNA716985	AMPLICON	SAMN19698563	SRX11144378	SARS-CoV-2/Human/USA/MA-CDC-QDX25025314/2021	Illumina MiSeq	PAIRED	RT-PCR	VIRAL RNA	Severe acute respiratory syndrome coronavirus 2	Homo sapiens	ILLUMINA	2021-05-11	United States	North America	57	1115.05	955	0.981206	33343439
SRR14811805	PRJNA716985	AMPLICON	SAMN19698564	SRX11144377	SARS-CoV-2/Human/USA/MA-CDC-QDX25025313/2021	Illumina MiSeq	PAIRED	RT-PCR	VIRAL RNA	Severe acute respiratory syndrome coronavirus 2	Homo sapiens	ILLUMINA	2021-05-11	United States	North America	45	1004.3	891	0.986356	30031637
SRR14811806	PRJNA716985	AMPLICON	SAMN19698565	SRX11144376	SARS-CoV-2/Human/USA/MA-CDC-QDX25025312/2021	Illumina MiSeq	PAIRED	RT-PCR	VIRAL RNA	Severe acute respiratory syndrome coronavirus 2	Homo sapiens	ILLUMINA	2021-05-11	United States	North America	50	902.981	788	0.980236	27001851
SRR14811807	PRJNA716985	AMPLICON	SAMN19698566	SRX11144375	SARS-CoV-2/Human/USA/MA-CDC-QDX25025311/2021	Illumina MiSeq	PAIRED	RT-PCR	VIRAL RNA	Severe acute respiratory syndrome coronavirus 2	Homo sapiens	ILLUMINA	2021-05-11	United States	North America	49	915.577	756	0.941879	27378512
SRR14811808	PRJNA716985	AMPLICON	SAMN19698567	SRX11144374	SARS-CoV-2/Human/USA/MA-CDC-QDX25025310/2021	Illumina MiSeq	PAIRED	RT-PCR	VIRAL RNA	Severe acute respiratory syndrome coronavirus 2	Homo sapiens	ILLUMINA	2021-05-11	United States	North America	36	900.953	766	0.980671	26941187
SRR14811809	PRJNA716985	AMPLICON	SAMN19698709	SRX11144373	SARS-CoV-2/Human/USA/CT-CDC-QDX25025309/2021	Illumina MiSeq	PAIRED	RT-PCR	VIRAL RNA	Severe acute respiratory syndrome coronavirus 2	Homo sapiens	ILLUMINA	2021-05-11	United States	North America	32	1178.57	1028	0.988229	35242760
SRR14811810	PRJNA716985	AMPLICON	SAMN19698568	SRX11144372	SARS-CoV-2/Human/USA/MA-CDC-QDX25025308/2021	Illumina MiSeq	PAIRED	RT-PCR	VIRAL RNA	Severe acute respiratory syndrome coronavirus 2	Homo sapiens	ILLUMINA	2021-05-11	United States	North America	42	557.886	476	0.976725	16682475
SRR14811811	PRJNA716985	AMPLICON	SAMN19698569	SRX11144371	SARS-CoV-2/Human/USA/MA-CDC-QDX25025307/2021	Illumina MiSeq	PAIRED	RT-PCR	VIRAL RNA	Severe acute respiratory syndrome coronavirus 2	Homo sapiens	ILLUMINA	2021-05-10	United States	North America	79	583.807	480	0.920008	17457578
SRR14811812	PRJNA716985	AMPLICON	SAMN19698570	SRX11144370	SARS-CoV-2/Human/USA/MA-CDC-QDX25025306/2021	Illumina MiSeq	PAIRED	RT-PCR	VIRAL RNA	Severe acute respiratory syndrome coronavirus 2	Homo sapiens	ILLUMINA	2021-05-10	United States	North America	58	1043.77	934	0.973113	31211720
SRR14811813	PRJNA716985	AMPLICON	SAMN19698571	SRX11144369	SARS-CoV-2/Human/USA/MA-CDC-QDX25025305/2021	Illumina MiSeq	PAIRED	RT-PCR	VIRAL RNA	Severe acute respiratory syndrome coronavirus 2	Homo sapiens	ILLUMINA	2021-05-10	United States	North America	140	1093.5	907	0.949938	32699070
SRR14811814	PRJNA716985	AMPLICON	SAMN19698572	SRX11144368	SARS-CoV-2/Human/USA/MA-CDC-QDX25025304/2021	Illumina MiSeq	PAIRED	RT-PCR	VIRAL RNA	Severe acute respiratory syndrome coronavirus 2	Homo sapiens	ILLUMINA	2021-05-08	United States	North America	62	1028.92	819	0.945791	30767739
SRR14811815	PRJNA716985	AMPLICON	SAMN19698457	SRX11144367	SARS-CoV-2/Human/USA/ME-CDC-QDX25025303/2021	Illumina MiSeq	PAIRED	RT-PCR	VIRAL RNA	Severe acute respiratory syndrome coronavirus 2	Homo sapiens	ILLUMINA	2021-05-10	United States	North America	54	1139.57	996	0.995318	34076592
SRR14811816	PRJNA716985	AMPLICON	SAMN19698710	SRX11144366	SARS-CoV-2/Human/USA/CT-CDC-QDX25025302/2021	Illumina MiSeq	PAIRED	RT-PCR	VIRAL RNA	Severe acute respiratory syndrome coronavirus 2	Homo sapiens	ILLUMINA	2021-05-10	United States	North America	41	901.903	786	0.976925	26969595
SRR14811817	PRJNA716985	AMPLICON	SAMN19698711	SRX11144365	SARS-CoV-2/Human/USA/CT-CDC-QDX25025301/2021	Illumina MiSeq	PAIRED	RT-PCR	VIRAL RNA	Severe acute respiratory syndrome coronavirus 2	Homo sapiens	ILLUMINA	2021-05-10	United States	North America	47	1149.51	993	0.986356	34373899
SRR14811818	PRJNA716985	AMPLICON	SAMN19698712	SRX11144364	SARS-CoV-2/Human/USA/CT-CDC-QDX25025300/2021	Illumina MiSeq	PAIRED	RT-PCR	VIRAL RNA	Severe acute respiratory syndrome coronavirus 2	Homo sapiens	ILLUMINA	2021-05-10	United States	North America	64	1283.16	1185	0.968465	38370362
SRR14811819	PRJNA716985	AMPLICON	SAMN19698713	SRX11144363	SARS-CoV-2/Human/USA/CT-CDC-QDX25025298/2021	Illumina MiSeq	PAIRED	RT-PCR	VIRAL RNA	Severe acute respiratory syndrome coronavirus 2	Homo sapiens	ILLUMINA	2021-05-10	United States	North America	45	545.713	476	0.957095	16318444
SRR14811820	PRJNA716985	AMPLICON	SAMN19698714	SRX11144362	SARS-CoV-2/Human/USA/CT-CDC-QDX25025297/2021	Illumina MiSeq	PAIRED	RT-PCR	VIRAL RNA	Severe acute respiratory syndrome coronavirus 2	Homo sapiens	ILLUMINA	2021-05-10	United States	North America	40	1031.83	858	0.978765	30854743
SRR14811821	PRJNA716985	AMPLICON	SAMN19698715	SRX11144361	SARS-CoV-2/Human/USA/CT-CDC-QDX25025296/2021	Illumina MiSeq	PAIRED	RT-PCR	VIRAL RNA	Severe acute respiratory syndrome coronavirus 2	Homo sapiens	ILLUMINA	2021-05-10	United States	North America	40	977.917	797	0.95044	29242655
SRR14811822	PRJNA716985	AMPLICON	SAMN19698716	SRX11144360	SARS-CoV-2/Human/USA/CT-CDC-QDX25025295/2021	Illumina MiSeq	PAIRED	RT-PCR	VIRAL RNA	Severe acute respiratory syndrome coronavirus 2	Homo sapiens	ILLUMINA	2021-05-10	United States	North America	61	467.26	358	0.87436	13972489
SRR14811823	PRJNA716985	AMPLICON	SAMN19698458	SRX11144359	SARS-CoV-2/Human/USA/ME-CDC-QDX25025294/2021	Illumina MiSeq	PAIRED	RT-PCR	VIRAL RNA	Severe acute respiratory syndrome coronavirus 2	Homo sapiens	ILLUMINA	2021-05-10	United States	North America	57	1489.59	1330	0.995318	44543256
SRR14811824	PRJNA716985	AMPLICON	SAMN19698394	SRX11144358	SARS-CoV-2/Human/USA/NH-CDC-QDX25025293/2021	Illumina MiSeq	PAIRED	RT-PCR	VIRAL RNA	Severe acute respiratory syndrome coronavirus 2	Homo sapiens	ILLUMINA	2021-05-09	United States	North America	56	393.731	308	0.903889	11773733
SRR14811825	PRJNA716985	AMPLICON	SAMN19698717	SRX11144357	SARS-CoV-2/Human/USA/CT-CDC-QDX25025292/2021	Illumina MiSeq	PAIRED	RT-PCR	VIRAL RNA	Severe acute respiratory syndrome coronavirus 2	Homo sapiens	ILLUMINA	2021-05-10	United States	North America	47	1156.3	1028	0.977661	34576789
SRR14811826	PRJNA716985	AMPLICON	SAMN19698726	SRX11144356	SARS-CoV-2/Human/USA/CA-CDC-QDX25025291/2021	Illumina MiSeq	PAIRED	RT-PCR	VIRAL RNA	Severe acute respiratory syndrome coronavirus 2	Homo sapiens	ILLUMINA	2021-05-10	United States	North America	58	1162.21	998	0.968465	34753512
SRR14811827	PRJNA716985	AMPLICON	SAMN19698371	SRX11144355	SARS-CoV-2/Human/USA/NJ-CDC-QDX25025290/2021	Illumina MiSeq	PAIRED	RT-PCR	VIRAL RNA	Severe acute respiratory syndrome coronavirus 2	Homo sapiens	ILLUMINA	2021-05-09	United States	North America	41	654.064	546	0.990804	19558462
SRR14811828	PRJNA716985	AMPLICON	SAMN19698608	SRX11144354	SARS-CoV-2/Human/USA/FL-CDC-QDX25025288/2021	Illumina MiSeq	PAIRED	RT-PCR	VIRAL RNA	Severe acute respiratory syndrome coronavirus 2	Homo sapiens	ILLUMINA	2021-05-17	United States	North America	57	540.06	467	0.995318	16149402
SRR14811829	PRJNA716985	AMPLICON	SAMN19698609	SRX11144353	SARS-CoV-2/Human/USA/FL-CDC-QDX25025287/2021	Illumina MiSeq	PAIRED	RT-PCR	VIRAL RNA	Severe acute respiratory syndrome coronavirus 2	Homo sapiens	ILLUMINA	2021-05-17	United States	North America	59	565.581	485	0.992208	16912570
SRR14811830	PRJNA716985	AMPLICON	SAMN19698610	SRX11144352	SARS-CoV-2/Human/USA/FL-CDC-QDX25025286/2021	Illumina MiSeq	PAIRED	RT-PCR	VIRAL RNA	Severe acute respiratory syndrome coronavirus 2	Homo sapiens	ILLUMINA	2021-05-17	United States	North America	54	462.154	372	0.986623	13819803
SRR14811831	PRJNA716985	AMPLICON	SAMN19698611	SRX11144351	SARS-CoV-2/Human/USA/FL-CDC-QDX25025285/2021	Illumina MiSeq	PAIRED	RT-PCR	VIRAL RNA	Severe acute respiratory syndrome coronavirus 2	Homo sapiens	ILLUMINA	2021-05-17	United States	North America	54	759.342	638	0.990202	22706618
SRR14811832	PRJNA716985	AMPLICON	SAMN19698612	SRX11144350	SARS-CoV-2/Human/USA/FL-CDC-QDX25025284/2021	Illumina MiSeq	PAIRED	RT-PCR	VIRAL RNA	Severe acute respiratory syndrome coronavirus 2	Homo sapiens	ILLUMINA	2021-05-17	United States	North America	76	340.384	219	0.784403	10178502
SRR14811833	PRJNA716985	AMPLICON	SAMN19698613	SRX11144349	SARS-CoV-2/Human/USA/FL-CDC-QDX25025283/2021	Illumina MiSeq	PAIRED	RT-PCR	VIRAL RNA	Severe acute respiratory syndrome coronavirus 2	Homo sapiens	ILLUMINA	2021-05-16	United States	North America	53	194.867	170	0.796609	5827113
SRR14811834	PRJNA716985	AMPLICON	SAMN19698614	SRX11144348	SARS-CoV-2/Human/USA/FL-CDC-QDX25025282/2021	Illumina MiSeq	PAIRED	RT-PCR	VIRAL RNA	Severe acute respiratory syndrome coronavirus 2	Homo sapiens	ILLUMINA	2021-05-17	United States	North America	54	336.788	289	0.933518	10070962
SRR14811835	PRJNA716985	AMPLICON	SAMN19698615	SRX11144347	SARS-CoV-2/Human/USA/FL-CDC-QDX25025281/2021	Illumina MiSeq	PAIRED	RT-PCR	VIRAL RNA	Severe acute respiratory syndrome coronavirus 2	Homo sapiens	ILLUMINA	2021-05-17	United States	North America	50	369.2	323	0.977761	11040202
SRR14811836	PRJNA716985	AMPLICON	SAMN19698616	SRX11144346	SARS-CoV-2/Human/USA/FL-CDC-QDX25025280/2021	Illumina MiSeq	PAIRED	RT-PCR	VIRAL RNA	Severe acute respiratory syndrome coronavirus 2	Homo sapiens	ILLUMINA	2021-05-17	United States	North America	51	643.179	542	0.986088	19232995
SRR14811837	PRJNA716985	AMPLICON	SAMN19698617	SRX11144345	SARS-CoV-2/Human/USA/FL-CDC-QDX25025279/2021	Illumina MiSeq	PAIRED	RT-PCR	VIRAL RNA	Severe acute respiratory syndrome coronavirus 2	Homo sapiens	ILLUMINA	2021-05-17	United States	North America	46	786.323	692	0.995318	23513420
SRR14811838	PRJNA716985	AMPLICON	SAMN19698618	SRX11144344	SARS-CoV-2/Human/USA/FL-CDC-QDX25025278/2021	Illumina MiSeq	PAIRED	RT-PCR	VIRAL RNA	Severe acute respiratory syndrome coronavirus 2	Homo sapiens	ILLUMINA	2021-05-16	United States	North America	52	584.075	483	0.985821	17465605
SRR14811839	PRJNA716985	AMPLICON	SAMN19698619	SRX11144343	SARS-CoV-2/Human/USA/FL-CDC-QDX25025277/2021	Illumina MiSeq	PAIRED	RT-PCR	VIRAL RNA	Severe acute respiratory syndrome coronavirus 2	Homo sapiens	ILLUMINA	2021-05-16	United States	North America	44	725.994	640	0.963448	21709390
SRR14811840	PRJNA716985	AMPLICON	SAMN19698620	SRX11144342	SARS-CoV-2/Human/USA/FL-CDC-QDX25025276/2021	Illumina MiSeq	PAIRED	RT-PCR	VIRAL RNA	Severe acute respiratory syndrome coronavirus 2	Homo sapiens	ILLUMINA	2021-05-15	United States	North America	57	561.657	456	0.972511	16795218
SRR14811841	PRJNA716985	AMPLICON	SAMN19698621	SRX11144341	SARS-CoV-2/Human/USA/FL-CDC-QDX25025275/2021	Illumina MiSeq	PAIRED	RT-PCR	VIRAL RNA	Severe acute respiratory syndrome coronavirus 2	Homo sapiens	ILLUMINA	2021-05-15	United States	North America	54	300.978	266	0.905963	9000138
SRR14811842	PRJNA716985	AMPLICON	SAMN19698347	SRX11144340	SARS-CoV-2/Human/USA/NY-CDC-QDX25025274/2021	Illumina MiSeq	PAIRED	RT-PCR	VIRAL RNA	Severe acute respiratory syndrome coronavirus 2	Homo sapiens	ILLUMINA	2021-05-15	United States	North America	45	468.096	413	0.980236	13997471
SRR14811843	PRJNA716985	AMPLICON	SAMN19698320	SRX11144339	SARS-CoV-2/Human/USA/OH-CDC-QDX25025273/2021	Illumina MiSeq	PAIRED	RT-PCR	VIRAL RNA	Severe acute respiratory syndrome coronavirus 2	Homo sapiens	ILLUMINA	2021-05-15	United States	North America	34	402.093	341	0.952513	12023800
SRR14811844	PRJNA716985	AMPLICON	SAMN19698321	SRX11144338	SARS-CoV-2/Human/USA/OH-CDC-QDX25025272/2021	Illumina MiSeq	PAIRED	RT-PCR	VIRAL RNA	Severe acute respiratory syndrome coronavirus 2	Homo sapiens	ILLUMINA	2021-05-15	United States	North America	54	658.923	586	0.987292	19703775
SRR14811845	PRJNA716985	AMPLICON	SAMN19698348	SRX11144337	SARS-CoV-2/Human/USA/NY-CDC-QDX25025271/2021	Illumina MiSeq	PAIRED	RT-PCR	VIRAL RNA	Severe acute respiratory syndrome coronavirus 2	Homo sapiens	ILLUMINA	2021-05-15	United States	North America	53	436.556	371	0.921747	13054338
SRR14811846	PRJNA716985	AMPLICON	SAMN19698322	SRX11144336	SARS-CoV-2/Human/USA/OH-CDC-QDX25025270/2021	Illumina MiSeq	PAIRED	RT-PCR	VIRAL RNA	Severe acute respiratory syndrome coronavirus 2	Homo sapiens	ILLUMINA	2021-05-15	United States	North America	130	505.784	433	0.985687	15124471
SRR14811847	PRJNA716985	AMPLICON	SAMN19698349	SRX11144335	SARS-CoV-2/Human/USA/NY-CDC-QDX25025269/2021	Illumina MiSeq	PAIRED	RT-PCR	VIRAL RNA	Severe acute respiratory syndrome coronavirus 2	Homo sapiens	ILLUMINA	2021-05-15	United States	North America	40	567.494	481	0.987627	16969779
SRR14811848	PRJNA716985	AMPLICON	SAMN19698323	SRX11144334	SARS-CoV-2/Human/USA/OH-CDC-QDX25025268/2021	Illumina MiSeq	PAIRED	RT-PCR	VIRAL RNA	Severe acute respiratory syndrome coronavirus 2	Homo sapiens	ILLUMINA	2021-05-15	United States	North America	55	526.491	435	0.976892	15743653
SRR14811849	PRJNA716985	AMPLICON	SAMN19698324	SRX11144333	SARS-CoV-2/Human/USA/OH-CDC-QDX25025267/2021	Illumina MiSeq	PAIRED	RT-PCR	VIRAL RNA	Severe acute respiratory syndrome coronavirus 2	Homo sapiens	ILLUMINA	2021-05-15	United States	North America	48	748.79	623	0.995318	22391079
SRR14811850	PRJNA716985	AMPLICON	SAMN19698325	SRX11144332	SARS-CoV-2/Human/USA/OH-CDC-QDX25025266/2021	Illumina MiSeq	PAIRED	RT-PCR	VIRAL RNA	Severe acute respiratory syndrome coronavirus 2	Homo sapiens	ILLUMINA	2021-05-15	United States	North America	55	573.108	501	0.991573	17137651
SRR14811851	PRJNA716985	AMPLICON	SAMN19698326	SRX11144331	SARS-CoV-2/Human/USA/OH-CDC-QDX25025265/2021	Illumina MiSeq	PAIRED	RT-PCR	VIRAL RNA	Severe acute respiratory syndrome coronavirus 2	Homo sapiens	ILLUMINA	2021-05-15	United States	North America	51	708.56	594	0.986322	21188073
SRR14811852	PRJNA716985	AMPLICON	SAMN19698327	SRX11144330	SARS-CoV-2/Human/USA/OH-CDC-QDX25025264/2021	Illumina MiSeq	PAIRED	RT-PCR	VIRAL RNA	Severe acute respiratory syndrome coronavirus 2	Homo sapiens	ILLUMINA	2021-05-15	United States	North America	54	838.946	712	0.989834	25087003
SRR14811853	PRJNA716985	AMPLICON	SAMN19698328	SRX11144329	SARS-CoV-2/Human/USA/OH-CDC-QDX25025263/2021	Illumina MiSeq	PAIRED	RT-PCR	VIRAL RNA	Severe acute respiratory syndrome coronavirus 2	Homo sapiens	ILLUMINA	2021-05-15	United States	North America	54	794.361	690	0.982376	23753764
SRR14811854	PRJNA716985	AMPLICON	SAMN19698329	SRX11144328	SARS-CoV-2/Human/USA/OH-CDC-QDX25025262/2021	Illumina MiSeq	PAIRED	RT-PCR	VIRAL RNA	Severe acute respiratory syndrome coronavirus 2	Homo sapiens	ILLUMINA	2021-05-15	United States	North America	53	752.541	612	0.995318	22503242
SRR14811855	PRJNA716985	AMPLICON	SAMN19698330	SRX11144327	SARS-CoV-2/Human/USA/OH-CDC-QDX25025261/2021	Illumina MiSeq	PAIRED	RT-PCR	VIRAL RNA	Severe acute respiratory syndrome coronavirus 2	Homo sapiens	ILLUMINA	2021-05-15	United States	North America	57	416.283	354	0.973815	12448108
SRR14811856	PRJNA716985	AMPLICON	SAMN19698331	SRX11144326	SARS-CoV-2/Human/USA/OH-CDC-QDX25025260/2021	Illumina MiSeq	PAIRED	RT-PCR	VIRAL RNA	Severe acute respiratory syndrome coronavirus 2	Homo sapiens	ILLUMINA	2021-05-15	United States	North America	59	625.929	538	0.976156	18717148
SRR14811857	PRJNA716985	AMPLICON	SAMN19698285	SRX11144325	SARS-CoV-2/Human/USA/PA-CDC-QDX25025259/2021	Illumina MiSeq	PAIRED	RT-PCR	VIRAL RNA	Severe acute respiratory syndrome coronavirus 2	Homo sapiens	ILLUMINA	2021-05-15	United States	North America	56	617.833	510	0.981306	18475064
SRR14811858	PRJNA716985	AMPLICON	SAMN19698286	SRX11144324	SARS-CoV-2/Human/USA/PA-CDC-QDX25025258/2021	Illumina MiSeq	PAIRED	RT-PCR	VIRAL RNA	Severe acute respiratory syndrome coronavirus 2	Homo sapiens	ILLUMINA	2021-05-14	United States	North America	53	414.492	361	0.959168	12394548
SRR14811859	PRJNA716985	AMPLICON	SAMN19698287	SRX11144323	SARS-CoV-2/Human/USA/PA-CDC-QDX25025257/2021	Illumina MiSeq	PAIRED	RT-PCR	VIRAL RNA	Severe acute respiratory syndrome coronavirus 2	Homo sapiens	ILLUMINA	2021-05-15	United States	North America	94	545.508	457	0.986557	16312333
SRR14811860	PRJNA716985	AMPLICON	SAMN19698288	SRX11144322	SARS-CoV-2/Human/USA/PA-CDC-QDX25025256/2021	Illumina MiSeq	PAIRED	RT-PCR	VIRAL RNA	Severe acute respiratory syndrome coronavirus 2	Homo sapiens	ILLUMINA	2021-05-15	United States	North America	51	577.04	484	0.97017	17255220
SRR14811861	PRJNA716985	AMPLICON	SAMN19698289	SRX11144321	SARS-CoV-2/Human/USA/PA-CDC-QDX25025255/2021	Illumina MiSeq	PAIRED	RT-PCR	VIRAL RNA	Severe acute respiratory syndrome coronavirus 2	Homo sapiens	ILLUMINA	2021-05-15	United States	North America	61	484.752	397	0.962913	14495538
SRR14811862	PRJNA716985	AMPLICON	SAMN19698350	SRX11144320	SARS-CoV-2/Human/USA/NY-CDC-QDX25025254/2021	Illumina MiSeq	PAIRED	RT-PCR	VIRAL RNA	Severe acute respiratory syndrome coronavirus 2	Homo sapiens	ILLUMINA	2021-05-14	United States	North America	55	754.598	637	0.977527	22564757
SRR14811863	PRJNA716985	AMPLICON	SAMN19698351	SRX11144319	SARS-CoV-2/Human/USA/NY-CDC-QDX25025253/2021	Illumina MiSeq	PAIRED	RT-PCR	VIRAL RNA	Severe acute respiratory syndrome coronavirus 2	Homo sapiens	ILLUMINA	2021-05-14	United States	North America	55	682.647	567	0.995318	20413185
SRR14811864	PRJNA716985	AMPLICON	SAMN19698290	SRX11144318	SARS-CoV-2/Human/USA/PA-CDC-QDX25025252/2021	Illumina MiSeq	PAIRED	RT-PCR	VIRAL RNA	Severe acute respiratory syndrome coronavirus 2	Homo sapiens	ILLUMINA	2021-05-15	United States	North America	56	810.072	705	0.977527	24223591
SRR14811865	PRJNA716985	AMPLICON	SAMN19698291	SRX11144317	SARS-CoV-2/Human/USA/PA-CDC-QDX25025251/2021	Illumina MiSeq	PAIRED	RT-PCR	VIRAL RNA	Severe acute respiratory syndrome coronavirus 2	Homo sapiens	ILLUMINA	2021-05-15	United States	North America	69	553.716	486	0.971374	16557777
SRR14811866	PRJNA716985	AMPLICON	SAMN19698352	SRX11144316	SARS-CoV-2/Human/USA/NY-CDC-QDX25025250/2021	Illumina MiSeq	PAIRED	RT-PCR	VIRAL RNA	Severe acute respiratory syndrome coronavirus 2	Homo sapiens	ILLUMINA	2021-05-14	United States	North America	56	425.261	354	0.970438	12716584
SRR14811867	PRJNA716985	AMPLICON	SAMN19698292	SRX11144315	SARS-CoV-2/Human/USA/PA-CDC-QDX25025249/2021	Illumina MiSeq	PAIRED	RT-PCR	VIRAL RNA	Severe acute respiratory syndrome coronavirus 2	Homo sapiens	ILLUMINA	2021-05-15	United States	North America	50	594.964	530	0.988463	17791203
SRR14811868	PRJNA716985	AMPLICON	SAMN19698353	SRX11144314	SARS-CoV-2/Human/USA/NY-CDC-QDX25025248/2021	Illumina MiSeq	PAIRED	RT-PCR	VIRAL RNA	Severe acute respiratory syndrome coronavirus 2	Homo sapiens	ILLUMINA	2021-05-14	United States	North America	56	720.867	634	0.987225	21556080
SRR14811869	PRJNA716985	AMPLICON	SAMN19698293	SRX11144313	SARS-CoV-2/Human/USA/PA-CDC-QDX25025247/2021	Illumina MiSeq	PAIRED	RT-PCR	VIRAL RNA	Severe acute respiratory syndrome coronavirus 2	Homo sapiens	ILLUMINA	2021-05-15	United States	North America	59	637.932	561	0.96609	19076092
SRR14811870	PRJNA716985	AMPLICON	SAMN19698354	SRX11144312	SARS-CoV-2/Human/USA/NY-CDC-QDX25025246/2021	Illumina MiSeq	PAIRED	RT-PCR	VIRAL RNA	Severe acute respiratory syndrome coronavirus 2	Homo sapiens	ILLUMINA	2021-05-14	United States	North America	47	386.317	339	0.936863	11552029
SRR14811871	PRJNA716985	AMPLICON	SAMN19698294	SRX11144311	SARS-CoV-2/Human/USA/PA-CDC-QDX25025245/2021	Illumina MiSeq	PAIRED	RT-PCR	VIRAL RNA	Severe acute respiratory syndrome coronavirus 2	Homo sapiens	ILLUMINA	2021-05-15	United States	North America	53	563.749	472	0.954419	16857788
SRR14811872	PRJNA716985	AMPLICON	SAMN19698355	SRX11144310	SARS-CoV-2/Human/USA/NY-CDC-QDX25025244/2021	Illumina MiSeq	PAIRED	RT-PCR	VIRAL RNA	Severe acute respiratory syndrome coronavirus 2	Homo sapiens	ILLUMINA	2021-05-14	United States	North America	53	659.692	564	0.992509	19726776
SRR14811873	PRJNA716985	AMPLICON	SAMN19698356	SRX11144309	SARS-CoV-2/Human/USA/NY-CDC-QDX25025243/2021	Illumina MiSeq	PAIRED	RT-PCR	VIRAL RNA	Severe acute respiratory syndrome coronavirus 2	Homo sapiens	ILLUMINA	2021-05-15	United States	North America	51	610.149	538	0.984951	18245272
SRR14811874	PRJNA716985	AMPLICON	SAMN19698357	SRX11144308	SARS-CoV-2/Human/USA/NY-CDC-QDX25025242/2021	Illumina MiSeq	PAIRED	RT-PCR	VIRAL RNA	Severe acute respiratory syndrome coronavirus 2	Homo sapiens	ILLUMINA	2021-05-15	United States	North America	56	512.203	452	0.98037	15316413
SRR14811875	PRJNA716985	AMPLICON	SAMN19698358	SRX11144307	SARS-CoV-2/Human/USA/NY-CDC-QDX25025241/2021	Illumina MiSeq	PAIRED	RT-PCR	VIRAL RNA	Severe acute respiratory syndrome coronavirus 2	Homo sapiens	ILLUMINA	2021-05-15	United States	North America	51	495.667	425	0.98445	14821934
SRR14811876	PRJNA716985	AMPLICON	SAMN19698295	SRX11144306	SARS-CoV-2/Human/USA/PA-CDC-QDX25025240/2021	Illumina MiSeq	PAIRED	RT-PCR	VIRAL RNA	Severe acute respiratory syndrome coronavirus 2	Homo sapiens	ILLUMINA	2021-05-15	United States	North America	49	498.23	426	0.995318	14898578
SRR14811877	PRJNA716985	AMPLICON	SAMN19698296	SRX11144305	SARS-CoV-2/Human/USA/PA-CDC-QDX25025239/2021	Illumina MiSeq	PAIRED	RT-PCR	VIRAL RNA	Severe acute respiratory syndrome coronavirus 2	Homo sapiens	ILLUMINA	2021-05-15	United States	North America	51	529.026	447	0.969468	15819479
SRR14811878	PRJNA716985	AMPLICON	SAMN19698297	SRX11144304	SARS-CoV-2/Human/USA/PA-CDC-QDX25025238/2021	Illumina MiSeq	PAIRED	RT-PCR	VIRAL RNA	Severe acute respiratory syndrome coronavirus 2	Homo sapiens	ILLUMINA	2021-05-15	United States	North America	53	571.564	501	0.983179	17091486
SRR14811879	PRJNA716985	AMPLICON	SAMN19698298	SRX11144303	SARS-CoV-2/Human/USA/PA-CDC-QDX25025237/2021	Illumina MiSeq	PAIRED	RT-PCR	VIRAL RNA	Severe acute respiratory syndrome coronavirus 2	Homo sapiens	ILLUMINA	2021-05-15	United States	North America	45	692.13	582	0.964953	20696772
SRR14811880	PRJNA716985	AMPLICON	SAMN19698299	SRX11144302	SARS-CoV-2/Human/USA/PA-CDC-QDX25025236/2021	Illumina MiSeq	PAIRED	RT-PCR	VIRAL RNA	Severe acute respiratory syndrome coronavirus 2	Homo sapiens	ILLUMINA	2021-05-15	United States	North America	51	624.666	565	0.995318	18679373
SRR14811881	PRJNA716985	AMPLICON	SAMN19698300	SRX11144301	SARS-CoV-2/Human/USA/PA-CDC-QDX25025235/2021	Illumina MiSeq	PAIRED	RT-PCR	VIRAL RNA	Severe acute respiratory syndrome coronavirus 2	Homo sapiens	ILLUMINA	2021-05-14	United States	North America	62	1155.43	1010	0.995318	34550679
SRR14811882	PRJNA716985	AMPLICON	SAMN19698301	SRX11144300	SARS-CoV-2/Human/USA/PA-CDC-QDX25025234/2021	Illumina MiSeq	PAIRED	RT-PCR	VIRAL RNA	Severe acute respiratory syndrome coronavirus 2	Homo sapiens	ILLUMINA	2021-05-14	United States	North America	49	641.27	533	0.993312	19175890
SRR14811883	PRJNA716985	AMPLICON	SAMN19698622	SRX11144299	SARS-CoV-2/Human/USA/FL-CDC-QDX25025233/2021	Illumina MiSeq	PAIRED	RT-PCR	VIRAL RNA	Severe acute respiratory syndrome coronavirus 2	Homo sapiens	ILLUMINA	2021-05-17	United States	North America	53	724.964	634	0.988262	21678604
SRR14811884	PRJNA716985	AMPLICON	SAMN19698623	SRX11144298	SARS-CoV-2/Human/USA/FL-CDC-QDX25025232/2021	Illumina MiSeq	PAIRED	RT-PCR	VIRAL RNA	Severe acute respiratory syndrome coronavirus 2	Homo sapiens	ILLUMINA	2021-05-16	United States	North America	51	521.022	471	0.986322	15580119
SRR14811885	PRJNA716985	AMPLICON	SAMN19698624	SRX11144297	SARS-CoV-2/Human/USA/FL-CDC-QDX25025231/2021	Illumina MiSeq	PAIRED	RT-PCR	VIRAL RNA	Severe acute respiratory syndrome coronavirus 2	Homo sapiens	ILLUMINA	2021-05-15	United States	North America	49	854.778	708	0.981841	25560425
SRR14811886	PRJNA716985	AMPLICON	SAMN19698625	SRX11144296	SARS-CoV-2/Human/USA/FL-CDC-QDX25025230/2021	Illumina MiSeq	PAIRED	RT-PCR	VIRAL RNA	Severe acute respiratory syndrome coronavirus 2	Homo sapiens	ILLUMINA	2021-05-16	United States	North America	50	815.179	730	0.995318	24376312
SRR14811887	PRJNA716985	AMPLICON	SAMN19698626	SRX11144295	SARS-CoV-2/Human/USA/FL-CDC-QDX25025229/2021	Illumina MiSeq	PAIRED	RT-PCR	VIRAL RNA	Severe acute respiratory syndrome coronavirus 2	Homo sapiens	ILLUMINA	2021-05-16	United States	North America	66	553.147	489	0.995318	16540744
SRR14811888	PRJNA716985	AMPLICON	SAMN19698627	SRX11144294	SARS-CoV-2/Human/USA/FL-CDC-QDX25025228/2021	Illumina MiSeq	PAIRED	RT-PCR	VIRAL RNA	Severe acute respiratory syndrome coronavirus 2	Homo sapiens	ILLUMINA	2021-05-16	United States	North America	45	575.303	501	0.99485	17203294
SRR14811889	PRJNA716985	AMPLICON	SAMN19698628	SRX11144293	SARS-CoV-2/Human/USA/FL-CDC-QDX25025227/2021	Illumina MiSeq	PAIRED	RT-PCR	VIRAL RNA	Severe acute respiratory syndrome coronavirus 2	Homo sapiens	ILLUMINA	2021-05-16	United States	North America	44	446.989	346	0.928067	13366298
SRR14811890	PRJNA716985	AMPLICON	SAMN19698629	SRX11144292	SARS-CoV-2/Human/USA/FL-CDC-QDX25025226/2021	Illumina MiSeq	PAIRED	RT-PCR	VIRAL RNA	Severe acute respiratory syndrome coronavirus 2	Homo sapiens	ILLUMINA	2021-05-16	United States	North America	55	598.705	496	0.97833	17903078
SRR14811891	PRJNA716985	AMPLICON	SAMN19698630	SRX11144291	SARS-CoV-2/Human/USA/FL-CDC-QDX25025225/2021	Illumina MiSeq	PAIRED	RT-PCR	VIRAL RNA	Severe acute respiratory syndrome coronavirus 2	Homo sapiens	ILLUMINA	2021-05-15	United States	North America	34	544.662	473	0.995619	16287016
SRR14811892	PRJNA716985	AMPLICON	SAMN19698631	SRX11144290	SARS-CoV-2/Human/USA/FL-CDC-QDX25025224/2021	Illumina MiSeq	PAIRED	RT-PCR	VIRAL RNA	Severe acute respiratory syndrome coronavirus 2	Homo sapiens	ILLUMINA	2021-05-16	United States	North America	58	549.491	477	0.983346	16431421
SRR14811893	PRJNA716985	AMPLICON	SAMN19698632	SRX11144289	SARS-CoV-2/Human/USA/FL-CDC-QDX25025223/2021	Illumina MiSeq	PAIRED	RT-PCR	VIRAL RNA	Severe acute respiratory syndrome coronavirus 2	Homo sapiens	ILLUMINA	2021-05-16	United States	North America	45	504.101	442	0.995318	15074126
SRR14811894	PRJNA716985	AMPLICON	SAMN19698633	SRX11144288	SARS-CoV-2/Human/USA/FL-CDC-QDX25025222/2021	Illumina MiSeq	PAIRED	RT-PCR	VIRAL RNA	Severe acute respiratory syndrome coronavirus 2	Homo sapiens	ILLUMINA	2021-05-16	United States	North America	93	118.8	99	0.497743	3552462
SRR14811895	PRJNA716985	AMPLICON	SAMN19698634	SRX11144287	SARS-CoV-2/Human/USA/FL-CDC-QDX25025221/2021	Illumina MiSeq	PAIRED	RT-PCR	VIRAL RNA	Severe acute respiratory syndrome coronavirus 2	Homo sapiens	ILLUMINA	2021-05-15	United States	North America	53	628.487	529	0.982577	18793634
SRR14811896	PRJNA716985	AMPLICON	SAMN19698635	SRX11144286	SARS-CoV-2/Human/USA/FL-CDC-QDX25025220/2021	Illumina MiSeq	PAIRED	RT-PCR	VIRAL RNA	Severe acute respiratory syndrome coronavirus 2	Homo sapiens	ILLUMINA	2021-05-15	United States	North America	64	371.11	291	0.872621	11097312
SRR14811897	PRJNA716985	AMPLICON	SAMN19698636	SRX11144285	SARS-CoV-2/Human/USA/FL-CDC-QDX25025219/2021	Illumina MiSeq	PAIRED	RT-PCR	VIRAL RNA	Severe acute respiratory syndrome coronavirus 2	Homo sapiens	ILLUMINA	2021-05-15	United States	North America	47	551.448	467	0.983982	16489964
SRR14811898	PRJNA716985	AMPLICON	SAMN19698637	SRX11144284	SARS-CoV-2/Human/USA/FL-CDC-QDX25025218/2021	Illumina MiSeq	PAIRED	RT-PCR	VIRAL RNA	Severe acute respiratory syndrome coronavirus 2	Homo sapiens	ILLUMINA	2021-05-15	United States	North America	49	826.971	692	0.995318	24728907
SRR14811899	PRJNA716985	AMPLICON	SAMN19698638	SRX11144283	SARS-CoV-2/Human/USA/FL-CDC-QDX25025217/2021	Illumina MiSeq	PAIRED	RT-PCR	VIRAL RNA	Severe acute respiratory syndrome coronavirus 2	Homo sapiens	ILLUMINA	2021-05-15	United States	North America	57	173.345	144	0.727251	5183545
SRR14811900	PRJNA716985	AMPLICON	SAMN19698639	SRX11144282	SARS-CoV-2/Human/USA/FL-CDC-QDX25025216/2021	Illumina MiSeq	PAIRED	RT-PCR	VIRAL RNA	Severe acute respiratory syndrome coronavirus 2	Homo sapiens	ILLUMINA	2021-05-15	United States	North America	59	412.875	342	0.97833	12346211
SRR14811901	PRJNA716985	AMPLICON	SAMN19698640	SRX11144281	SARS-CoV-2/Human/USA/FL-CDC-QDX25025215/2021	Illumina MiSeq	PAIRED	RT-PCR	VIRAL RNA	Severe acute respiratory syndrome coronavirus 2	Homo sapiens	ILLUMINA	2021-05-15	United States	North America	48	705.887	580	0.995318	21108133
SRR14811902	PRJNA716985	AMPLICON	SAMN19698641	SRX11144280	SARS-CoV-2/Human/USA/FL-CDC-QDX25025214/2021	Illumina MiSeq	PAIRED	RT-PCR	VIRAL RNA	Severe acute respiratory syndrome coronavirus 2	Homo sapiens	ILLUMINA	2021-05-15	United States	North America	50	408.35	353	0.980236	12210889
SRR14811903	PRJNA716985	AMPLICON	SAMN19698642	SRX11144279	SARS-CoV-2/Human/USA/FL-CDC-QDX25025213/2021	Illumina MiSeq	PAIRED	RT-PCR	VIRAL RNA	Severe acute respiratory syndrome coronavirus 2	Homo sapiens	ILLUMINA	2021-05-15	United States	North America	48	687.252	573	0.995318	20550897
SRR14811904	PRJNA716985	AMPLICON	SAMN19698727	SRX11144278	SARS-CoV-2/Human/USA/CA-CDC-QDX25025212/2021	Illumina MiSeq	PAIRED	RT-PCR	VIRAL RNA	Severe acute respiratory syndrome coronavirus 2	Homo sapiens	ILLUMINA	2021-05-17	United States	North America	49	453.145	399	0.995318	13550400
SRR14811905	PRJNA716985	AMPLICON	SAMN19698728	SRX11144277	SARS-CoV-2/Human/USA/CA-CDC-QDX25025211/2021	Illumina MiSeq	PAIRED	RT-PCR	VIRAL RNA	Severe acute respiratory syndrome coronavirus 2	Homo sapiens	ILLUMINA	2021-05-17	United States	North America	54	700.211	612	0.995485	20938424
SRR14811906	PRJNA716985	AMPLICON	SAMN19698729	SRX11144276	SARS-CoV-2/Human/USA/CA-CDC-QDX25025210/2021	Illumina MiSeq	PAIRED	RT-PCR	VIRAL RNA	Severe acute respiratory syndrome coronavirus 2	Homo sapiens	ILLUMINA	2021-05-17	United States	North America	47	1000.03	856	0.995318	29903999
SRR14811907	PRJNA716985	AMPLICON	SAMN19698730	SRX11144275	SARS-CoV-2/Human/USA/CA-CDC-QDX25025209/2021	Illumina MiSeq	PAIRED	RT-PCR	VIRAL RNA	Severe acute respiratory syndrome coronavirus 2	Homo sapiens	ILLUMINA	2021-05-13	United States	North America	54	559.952	496	0.981373	16744247
SRR14811908	PRJNA716985	AMPLICON	SAMN19698731	SRX11144274	SARS-CoV-2/Human/USA/CA-CDC-QDX25025208/2021	Illumina MiSeq	PAIRED	RT-PCR	VIRAL RNA	Severe acute respiratory syndrome coronavirus 2	Homo sapiens	ILLUMINA	2021-05-13	United States	North America	58	617.076	521	0.991004	18452431
SRR14811909	PRJNA716985	AMPLICON	SAMN19698732	SRX11144273	SARS-CoV-2/Human/USA/CA-CDC-QDX25025207/2021	Illumina MiSeq	PAIRED	RT-PCR	VIRAL RNA	Severe acute respiratory syndrome coronavirus 2	Homo sapiens	ILLUMINA	2021-05-13	United States	North America	56	639.473	571	0.958098	19122173
SRR14811910	PRJNA716985	AMPLICON	SAMN19698733	SRX11144272	SARS-CoV-2/Human/USA/CA-CDC-QDX25025206/2021	Illumina MiSeq	PAIRED	RT-PCR	VIRAL RNA	Severe acute respiratory syndrome coronavirus 2	Homo sapiens	ILLUMINA	2021-05-13	United States	North America	162	709.228	570	0.899341	21208039
SRR14811911	PRJNA716985	AMPLICON	SAMN19698734	SRX11144271	SARS-CoV-2/Human/USA/CA-CDC-QDX25025204/2021	Illumina MiSeq	PAIRED	RT-PCR	VIRAL RNA	Severe acute respiratory syndrome coronavirus 2	Homo sapiens	ILLUMINA	2021-05-13	United States	North America	53	627.48	538	0.991305	18763549
SRR14811912	PRJNA716985	AMPLICON	SAMN19698643	SRX11144270	SARS-CoV-2/Human/USA/FL-CDC-QDX25025203/2021	Illumina MiSeq	PAIRED	RT-PCR	VIRAL RNA	Severe acute respiratory syndrome coronavirus 2	Homo sapiens	ILLUMINA	2021-05-10	United States	North America	55	497.269	422	0.969568	14869836
SRR14811913	PRJNA716985	AMPLICON	SAMN19698600	SRX11144269	SARS-CoV-2/Human/USA/IL-CDC-QDX25025202/2021	Illumina MiSeq	PAIRED	RT-PCR	VIRAL RNA	Severe acute respiratory syndrome coronavirus 2	Homo sapiens	ILLUMINA	2021-05-14	United States	North America	48	1019.39	871	0.995485	30482953
SRR14811914	PRJNA716985	AMPLICON	SAMN19698601	SRX11144268	SARS-CoV-2/Human/USA/IL-CDC-QDX25025201/2021	Illumina MiSeq	PAIRED	RT-PCR	VIRAL RNA	Severe acute respiratory syndrome coronavirus 2	Homo sapiens	ILLUMINA	2021-05-14	United States	North America	46	1267.53	1118	0.995485	37903055
SRR14811915	PRJNA716985	AMPLICON	SAMN19698602	SRX11144267	SARS-CoV-2/Human/USA/IL-CDC-QDX25025200/2021	Illumina MiSeq	PAIRED	RT-PCR	VIRAL RNA	Severe acute respiratory syndrome coronavirus 2	Homo sapiens	ILLUMINA	2021-05-14	United States	North America	46	532.537	437	0.975554	15924448
SRR14811916	PRJNA716985	AMPLICON	SAMN19698603	SRX11144266	SARS-CoV-2/Human/USA/IL-CDC-QDX25025199/2021	Illumina MiSeq	PAIRED	RT-PCR	VIRAL RNA	Severe acute respiratory syndrome coronavirus 2	Homo sapiens	ILLUMINA	2021-05-13	United States	North America	46	1292.4	1158	0.995485	38646584
SRR14811917	PRJNA716985	AMPLICON	SAMN19698604	SRX11144265	SARS-CoV-2/Human/USA/IL-CDC-QDX25025198/2021	Illumina MiSeq	PAIRED	RT-PCR	VIRAL RNA	Severe acute respiratory syndrome coronavirus 2	Homo sapiens	ILLUMINA	2021-05-14	United States	North America	48	649.458	589	0.981072	19420737
SRR14811918	PRJNA716985	AMPLICON	SAMN19698735	SRX11144264	SARS-CoV-2/Human/USA/CA-CDC-QDX25025197/2021	Illumina MiSeq	PAIRED	RT-PCR	VIRAL RNA	Severe acute respiratory syndrome coronavirus 2	Homo sapiens	ILLUMINA	2021-05-18	United States	North America	38	585.128	505	0.986623	17497070
SRR14811919	PRJNA716985	AMPLICON	SAMN19698736	SRX11144263	SARS-CoV-2/Human/USA/CA-CDC-QDX25025196/2021	Illumina MiSeq	PAIRED	RT-PCR	VIRAL RNA	Severe acute respiratory syndrome coronavirus 2	Homo sapiens	ILLUMINA	2021-05-18	United States	North America	60	406.353	319	0.893355	12151167
SRR14811920	PRJNA716985	AMPLICON	SAMN19698737	SRX11144262	SARS-CoV-2/Human/USA/CA-CDC-QDX25025195/2021	Illumina MiSeq	PAIRED	RT-PCR	VIRAL RNA	Severe acute respiratory syndrome coronavirus 2	Homo sapiens	ILLUMINA	2021-05-18	United States	North America	57	532.099	449	0.967562	15911361
SRR14811921	PRJNA716985	AMPLICON	SAMN19698738	SRX11144261	SARS-CoV-2/Human/USA/CA-CDC-QDX25025194/2021	Illumina MiSeq	PAIRED	RT-PCR	VIRAL RNA	Severe acute respiratory syndrome coronavirus 2	Homo sapiens	ILLUMINA	2021-05-18	United States	North America	38	1101.62	1005	0.981172	32941648
SRR14811922	PRJNA716985	AMPLICON	SAMN19698739	SRX11144260	SARS-CoV-2/Human/USA/CA-CDC-QDX25025193/2021	Illumina MiSeq	PAIRED	RT-PCR	VIRAL RNA	Severe acute respiratory syndrome coronavirus 2	Homo sapiens	ILLUMINA	2021-05-18	United States	North America	146	144.819	84	0.428051	4330519
SRR14811923	PRJNA716985	AMPLICON	SAMN19698740	SRX11144259	SARS-CoV-2/Human/USA/CA-CDC-QDX25025192/2021	Illumina MiSeq	PAIRED	RT-PCR	VIRAL RNA	Severe acute respiratory syndrome coronavirus 2	Homo sapiens	ILLUMINA	2021-05-18	United States	North America	53	399.29	335	0.943919	11939965
SRR14811924	PRJNA716985	AMPLICON	SAMN19698741	SRX11144258	SARS-CoV-2/Human/USA/CA-CDC-QDX25025191/2021	Illumina MiSeq	PAIRED	RT-PCR	VIRAL RNA	Severe acute respiratory syndrome coronavirus 2	Homo sapiens	ILLUMINA	2021-05-18	United States	North America	56	313.399	267	0.928201	9371562
SRR14811925	PRJNA716985	AMPLICON	SAMN19698742	SRX11144257	SARS-CoV-2/Human/USA/CA-CDC-QDX25025190/2021	Illumina MiSeq	PAIRED	RT-PCR	VIRAL RNA	Severe acute respiratory syndrome coronavirus 2	Homo sapiens	ILLUMINA	2021-05-18	United States	North America	85	273.327	173	0.70829	8173283
SRR14811926	PRJNA716985	AMPLICON	SAMN19698743	SRX11144256	SARS-CoV-2/Human/USA/CA-CDC-QDX25025189/2021	Illumina MiSeq	PAIRED	RT-PCR	VIRAL RNA	Severe acute respiratory syndrome coronavirus 2	Homo sapiens	ILLUMINA	2021-05-18	United States	North America	51	522.664	440	0.978263	15629209
SRR14811927	PRJNA716985	AMPLICON	SAMN19698744	SRX11144255	SARS-CoV-2/Human/USA/CA-CDC-QDX25025188/2021	Illumina MiSeq	PAIRED	RT-PCR	VIRAL RNA	Severe acute respiratory syndrome coronavirus 2	Homo sapiens	ILLUMINA	2021-05-17	United States	North America	56	326.164	258	0.935625	9753275
SRR14811928	PRJNA716985	AMPLICON	SAMN19698745	SRX11144254	SARS-CoV-2/Human/USA/CA-CDC-QDX25025187/2021	Illumina MiSeq	PAIRED	RT-PCR	VIRAL RNA	Severe acute respiratory syndrome coronavirus 2	Homo sapiens	ILLUMINA	2021-05-17	United States	North America	66	311.331	233	0.79895	9309719
SRR14811929	PRJNA716985	AMPLICON	SAMN19698746	SRX11144253	SARS-CoV-2/Human/USA/CA-CDC-QDX25025186/2021	Illumina MiSeq	PAIRED	RT-PCR	VIRAL RNA	Severe acute respiratory syndrome coronavirus 2	Homo sapiens	ILLUMINA	2021-05-17	United States	North America	50	728.606	651	0.977527	21787517
SRR14811930	PRJNA716985	AMPLICON	SAMN19698302	SRX11144252	SARS-CoV-2/Human/USA/PA-CDC-QDX25025185/2021	Illumina MiSeq	PAIRED	RT-PCR	VIRAL RNA	Severe acute respiratory syndrome coronavirus 2	Homo sapiens	ILLUMINA	2021-05-17	United States	North America	55	693.674	618	0.995318	20742946
SRR14811931	PRJNA716985	AMPLICON	SAMN19698747	SRX11144251	SARS-CoV-2/Human/USA/CA-CDC-QDX25025184/2021	Illumina MiSeq	PAIRED	RT-PCR	VIRAL RNA	Severe acute respiratory syndrome coronavirus 2	Homo sapiens	ILLUMINA	2021-05-17	United States	North America	41	414.748	356	0.975588	12402218
SRR14811932	PRJNA716985	AMPLICON	SAMN19698372	SRX11144250	SARS-CoV-2/Human/USA/NJ-CDC-QDX25025183/2021	Illumina MiSeq	PAIRED	RT-PCR	VIRAL RNA	Severe acute respiratory syndrome coronavirus 2	Homo sapiens	ILLUMINA	2021-05-18	United States	North America	117	160.892	103	0.517707	4811155
SRR14811933	PRJNA716985	AMPLICON	SAMN19698280	SRX11144249	SARS-CoV-2/Human/USA/TX-CDC-QDX25025181/2021	Illumina MiSeq	PAIRED	RT-PCR	VIRAL RNA	Severe acute respiratory syndrome coronavirus 2	Homo sapiens	ILLUMINA	2021-05-17	United States	North America	69	479.052	304	0.818914	14325100
SRR14811934	PRJNA716985	AMPLICON	SAMN19698576	SRX11144248	SARS-CoV-2/Human/USA/KS-CDC-QDX25025180/2021	Illumina MiSeq	PAIRED	RT-PCR	VIRAL RNA	Severe acute respiratory syndrome coronavirus 2	Homo sapiens	ILLUMINA	2021-05-14	United States	North America	58	594.867	519	0.959569	17788293
SRR14811935	PRJNA716985	AMPLICON	SAMN19698748	SRX11144247	SARS-CoV-2/Human/USA/CA-CDC-QDX25025179/2021	Illumina MiSeq	PAIRED	RT-PCR	VIRAL RNA	Severe acute respiratory syndrome coronavirus 2	Homo sapiens	ILLUMINA	2021-05-17	United States	North America	52	563.12	469	0.985821	16838991
SRR14811936	PRJNA716985	AMPLICON	SAMN19698775	SRX11144246	SARS-CoV-2/Human/USA/AZ-CDC-QDX25025178/2021	Illumina MiSeq	PAIRED	RT-PCR	VIRAL RNA	Severe acute respiratory syndrome coronavirus 2	Homo sapiens	ILLUMINA	2021-05-17	United States	North America	63	422.599	365	0.931746	12636971
SRR14811937	PRJNA716985	AMPLICON	SAMN19698749	SRX11144245	SARS-CoV-2/Human/USA/CA-CDC-QDX25025177/2021	Illumina MiSeq	PAIRED	RT-PCR	VIRAL RNA	Severe acute respiratory syndrome coronavirus 2	Homo sapiens	ILLUMINA	2021-05-17	United States	North America	59	627.25	556	0.979233	18756660
SRR14811938	PRJNA716985	AMPLICON	SAMN19698750	SRX11144244	SARS-CoV-2/Human/USA/CA-CDC-QDX25025176/2021	Illumina MiSeq	PAIRED	RT-PCR	VIRAL RNA	Severe acute respiratory syndrome coronavirus 2	Homo sapiens	ILLUMINA	2021-05-17	United States	North America	150	572.807	485	0.963683	17128633
SRR14811939	PRJNA716985	AMPLICON	SAMN19698751	SRX11144243	SARS-CoV-2/Human/USA/CA-CDC-QDX25025175/2021	Illumina MiSeq	PAIRED	RT-PCR	VIRAL RNA	Severe acute respiratory syndrome coronavirus 2	Homo sapiens	ILLUMINA	2021-05-16	United States	North America	48	720.612	601	0.980169	21548458
SRR14811940	PRJNA716985	AMPLICON	SAMN19698752	SRX11144242	SARS-CoV-2/Human/USA/CA-CDC-QDX25025174/2021	Illumina MiSeq	PAIRED	RT-PCR	VIRAL RNA	Severe acute respiratory syndrome coronavirus 2	Homo sapiens	ILLUMINA	2021-05-16	United States	North America	47	578.166	508	0.971307	17288902
SRR14811941	PRJNA716985	AMPLICON	SAMN19698753	SRX11144241	SARS-CoV-2/Human/USA/CA-CDC-QDX25025173/2021	Illumina MiSeq	PAIRED	RT-PCR	VIRAL RNA	Severe acute respiratory syndrome coronavirus 2	Homo sapiens	ILLUMINA	2021-05-15	United States	North America	53	442.724	375	0.966893	13238779
SRR14811942	PRJNA716985	AMPLICON	SAMN19698754	SRX11144240	SARS-CoV-2/Human/USA/CA-CDC-QDX25025172/2021	Illumina MiSeq	PAIRED	RT-PCR	VIRAL RNA	Severe acute respiratory syndrome coronavirus 2	Homo sapiens	ILLUMINA	2021-05-15	United States	North America	47	501.011	405	0.923152	14981726
SRR14811943	PRJNA716985	AMPLICON	SAMN19698755	SRX11144239	SARS-CoV-2/Human/USA/CA-CDC-QDX25025171/2021	Illumina MiSeq	PAIRED	RT-PCR	VIRAL RNA	Severe acute respiratory syndrome coronavirus 2	Homo sapiens	ILLUMINA	2021-05-16	United States	North America	67	602.959	450	0.843828	18030274
SRR14811944	PRJNA716985	AMPLICON	SAMN19698756	SRX11144238	SARS-CoV-2/Human/USA/CA-CDC-QDX25025170/2021	Illumina MiSeq	PAIRED	RT-PCR	VIRAL RNA	Severe acute respiratory syndrome coronavirus 2	Homo sapiens	ILLUMINA	2021-05-16	United States	North America	38	793.228	691	0.988396	23719900
SRR14811945	PRJNA716985	AMPLICON	SAMN19698757	SRX11144237	SARS-CoV-2/Human/USA/CA-CDC-QDX25025169/2021	Illumina MiSeq	PAIRED	RT-PCR	VIRAL RNA	Severe acute respiratory syndrome coronavirus 2	Homo sapiens	ILLUMINA	2021-05-16	United States	North America	52	758.274	635	0.981507	22674672
SRR14811946	PRJNA716985	AMPLICON	SAMN19698758	SRX11144236	SARS-CoV-2/Human/USA/CA-CDC-QDX25025168/2021	Illumina MiSeq	PAIRED	RT-PCR	VIRAL RNA	Severe acute respiratory syndrome coronavirus 2	Homo sapiens	ILLUMINA	2021-05-16	United States	North America	60	548.845	477	0.980838	16412119
SRR14811947	PRJNA716985	AMPLICON	SAMN19698759	SRX11144235	SARS-CoV-2/Human/USA/CA-CDC-QDX25025166/2021	Illumina MiSeq	PAIRED	RT-PCR	VIRAL RNA	Severe acute respiratory syndrome coronavirus 2	Homo sapiens	ILLUMINA	2021-05-16	United States	North America	57	577.335	496	0.981808	17264050
SRR14811948	PRJNA716985	AMPLICON	SAMN19698760	SRX11144234	SARS-CoV-2/Human/USA/CA-CDC-QDX25025165/2021	Illumina MiSeq	PAIRED	RT-PCR	VIRAL RNA	Severe acute respiratory syndrome coronavirus 2	Homo sapiens	ILLUMINA	2021-05-16	United States	North America	120	254.011	154	0.657693	7595686
SRR14811949	PRJNA716985	AMPLICON	SAMN19698761	SRX11144233	SARS-CoV-2/Human/USA/CA-CDC-QDX25025164/2021	Illumina MiSeq	PAIRED	RT-PCR	VIRAL RNA	Severe acute respiratory syndrome coronavirus 2	Homo sapiens	ILLUMINA	2021-05-15	United States	North America	60	442.412	362	0.923452	13229434
SRR14811950	PRJNA716985	AMPLICON	SAMN19698762	SRX11144232	SARS-CoV-2/Human/USA/CA-CDC-QDX25025163/2021	Illumina MiSeq	PAIRED	RT-PCR	VIRAL RNA	Severe acute respiratory syndrome coronavirus 2	Homo sapiens	ILLUMINA	2021-05-15	United States	North America	48	733.058	625	0.987292	21920648
SRR14811951	PRJNA716985	AMPLICON	SAMN19698763	SRX11144231	SARS-CoV-2/Human/USA/CA-CDC-QDX25025162/2021	Illumina MiSeq	PAIRED	RT-PCR	VIRAL RNA	Severe acute respiratory syndrome coronavirus 2	Homo sapiens	ILLUMINA	2021-05-15	United States	North America	108	249.054	192	0.725312	7447471
SRR14811952	PRJNA716985	AMPLICON	SAMN19698764	SRX11144230	SARS-CoV-2/Human/USA/CA-CDC-QDX25025161/2021	Illumina MiSeq	PAIRED	RT-PCR	VIRAL RNA	Severe acute respiratory syndrome coronavirus 2	Homo sapiens	ILLUMINA	2021-05-15	United States	North America	53	522.662	450	0.989767	15629173
SRR14811953	PRJNA716985	AMPLICON	SAMN19698765	SRX11144229	SARS-CoV-2/Human/USA/CA-CDC-QDX25025160/2021	Illumina MiSeq	PAIRED	RT-PCR	VIRAL RNA	Severe acute respiratory syndrome coronavirus 2	Homo sapiens	ILLUMINA	2021-05-15	United States	North America	54	711.741	632	0.98338	21283181
SRR14811954	PRJNA716985	AMPLICON	SAMN19698766	SRX11144228	SARS-CoV-2/Human/USA/CA-CDC-QDX25025159/2021	Illumina MiSeq	PAIRED	RT-PCR	VIRAL RNA	Severe acute respiratory syndrome coronavirus 2	Homo sapiens	ILLUMINA	2021-05-16	United States	North America	29	531.105	438	0.950808	15881630
SRR14811955	PRJNA716985	AMPLICON	SAMN19698767	SRX11144227	SARS-CoV-2/Human/USA/CA-CDC-QDX25025158/2021	Illumina MiSeq	PAIRED	RT-PCR	VIRAL RNA	Severe acute respiratory syndrome coronavirus 2	Homo sapiens	ILLUMINA	2021-05-15	United States	North America	53	781.173	696	0.986356	23359430
SRR14811956	PRJNA716985	AMPLICON	SAMN19698768	SRX11144226	SARS-CoV-2/Human/USA/CA-CDC-QDX25025157/2021	Illumina MiSeq	PAIRED	RT-PCR	VIRAL RNA	Severe acute respiratory syndrome coronavirus 2	Homo sapiens	ILLUMINA	2021-05-15	United States	North America	57	690.509	606	0.984216	20648290
SRR14811957	PRJNA716985	AMPLICON	SAMN19698769	SRX11144225	SARS-CoV-2/Human/USA/CA-CDC-QDX25025156/2021	Illumina MiSeq	PAIRED	RT-PCR	VIRAL RNA	Severe acute respiratory syndrome coronavirus 2	Homo sapiens	ILLUMINA	2021-05-15	United States	North America	50	560.524	493	0.981808	16761341
SRR14811958	PRJNA716985	AMPLICON	SAMN19698770	SRX11144224	SARS-CoV-2/Human/USA/CA-CDC-QDX25025155/2021	Illumina MiSeq	PAIRED	RT-PCR	VIRAL RNA	Severe acute respiratory syndrome coronavirus 2	Homo sapiens	ILLUMINA	2021-05-15	United States	North America	61	442.137	389	0.981808	13221225
SRR14811959	PRJNA716985	AMPLICON	SAMN19698725	SRX11144223	SARS-CoV-2/Human/USA/CO-CDC-QDX25025154/2021	Illumina MiSeq	PAIRED	RT-PCR	VIRAL RNA	Severe acute respiratory syndrome coronavirus 2	Homo sapiens	ILLUMINA	2021-05-14	United States	North America	57	604.556	514	0.939872	18078039
SRR14811960	PRJNA716985	AMPLICON	SAMN19698771	SRX11144222	SARS-CoV-2/Human/USA/CA-CDC-QDX25025153/2021	Illumina MiSeq	PAIRED	RT-PCR	VIRAL RNA	Severe acute respiratory syndrome coronavirus 2	Homo sapiens	ILLUMINA	2021-05-14	United States	North America	57	463.655	413	0.989834	13864680
SRR14811961	PRJNA716985	AMPLICON	SAMN19698772	SRX11144221	SARS-CoV-2/Human/USA/CA-CDC-QDX25025152/2021	Illumina MiSeq	PAIRED	RT-PCR	VIRAL RNA	Severe acute respiratory syndrome coronavirus 2	Homo sapiens	ILLUMINA	2021-05-14	United States	North America	46	820.162	720	0.973849	24525298
SRR14811962	PRJNA716985	AMPLICON	SAMN19698773	SRX11144220	SARS-CoV-2/Human/USA/CA-CDC-QDX25025151/2021	Illumina MiSeq	PAIRED	RT-PCR	VIRAL RNA	Severe acute respiratory syndrome coronavirus 2	Homo sapiens	ILLUMINA	2021-05-12	United States	North America	44	591.054	506	0.980871	17674274
SRR14811963	PRJNA716985	AMPLICON	SAMN19698774	SRX11144219	SARS-CoV-2/Human/USA/CA-CDC-QDX25025150/2021	Illumina MiSeq	PAIRED	RT-PCR	VIRAL RNA	Severe acute respiratory syndrome coronavirus 2	Homo sapiens	ILLUMINA	2021-05-10	United States	North America	51	527.942	447	0.976825	15787058
SRR14811964	PRJNA716985	AMPLICON	SAMN19698332	SRX11144218	SARS-CoV-2/Human/USA/OH-CDC-QDX25025149/2021	Illumina MiSeq	PAIRED	RT-PCR	VIRAL RNA	Severe acute respiratory syndrome coronavirus 2	Homo sapiens	ILLUMINA	2021-05-16	United States	North America	52	652.921	542	0.990034	19524291
SRR14811965	PRJNA716985	AMPLICON	SAMN19698333	SRX11144217	SARS-CoV-2/Human/USA/OH-CDC-QDX25025148/2021	Illumina MiSeq	PAIRED	RT-PCR	VIRAL RNA	Severe acute respiratory syndrome coronavirus 2	Homo sapiens	ILLUMINA	2021-05-16	United States	North America	50	744.763	643	0.987694	22270659
SRR14811966	PRJNA716985	AMPLICON	SAMN19698303	SRX11144216	SARS-CoV-2/Human/USA/PA-CDC-QDX25025147/2021	Illumina MiSeq	PAIRED	RT-PCR	VIRAL RNA	Severe acute respiratory syndrome coronavirus 2	Homo sapiens	ILLUMINA	2021-05-17	United States	North America	53	589.62	510	0.981574	17631396
SRR14811967	PRJNA716985	AMPLICON	SAMN19698304	SRX11144215	SARS-CoV-2/Human/USA/PA-CDC-QDX25025146/2021	Illumina MiSeq	PAIRED	RT-PCR	VIRAL RNA	Severe acute respiratory syndrome coronavirus 2	Homo sapiens	ILLUMINA	2021-05-16	United States	North America	46	415.419	351	0.957797	12422282
SRR14811968	PRJNA716985	AMPLICON	SAMN19698605	SRX11144214	SARS-CoV-2/Human/USA/IL-CDC-QDX24981118/2021	Illumina MiSeq	PAIRED	RT-PCR	VIRAL RNA	Severe acute respiratory syndrome coronavirus 2	Homo sapiens	ILLUMINA	2021-05-15	United States	North America	44	959.465	854	0.980938	28690878
SRR14811969	PRJNA716985	AMPLICON	SAMN19698718	SRX11144213	SARS-CoV-2/Human/USA/CT-CDC-QDX24981102/2021	Illumina MiSeq	PAIRED	RT-PCR	VIRAL RNA	Severe acute respiratory syndrome coronavirus 2	Homo sapiens	ILLUMINA	2021-05-11	United States	North America	52	723.428	653	0.995285	21632661
SRR14811970	PRJNA716985	AMPLICON	SAMN19698395	SRX11144212	SARS-CoV-2/Human/USA/NH-CDC-QDX24981098/2021	Illumina MiSeq	PAIRED	RT-PCR	VIRAL RNA	Severe acute respiratory syndrome coronavirus 2	Homo sapiens	ILLUMINA	2021-05-11	United States	North America	51	809.834	720	0.967997	24216457
SRR14811971	PRJNA716985	AMPLICON	SAMN19698459	SRX11144211	SARS-CoV-2/Human/USA/ME-CDC-QDX24981072/2021	Illumina MiSeq	PAIRED	RT-PCR	VIRAL RNA	Severe acute respiratory syndrome coronavirus 2	Homo sapiens	ILLUMINA	2021-05-11	United States	North America	56	1145.34	1004	0.987259	34249078
SRR14811972	PRJNA716985	AMPLICON	SAMN19698460	SRX11144210	SARS-CoV-2/Human/USA/ME-CDC-QDX24981071/2021	Illumina MiSeq	PAIRED	RT-PCR	VIRAL RNA	Severe acute respiratory syndrome coronavirus 2	Homo sapiens	ILLUMINA	2021-05-11	United States	North America	54	908.512	804	0.992375	27167223
SRR14811973	PRJNA716985	AMPLICON	SAMN19698461	SRX11144209	SARS-CoV-2/Human/USA/ME-CDC-QDX24981066/2021	Illumina MiSeq	PAIRED	RT-PCR	VIRAL RNA	Severe acute respiratory syndrome coronavirus 2	Homo sapiens	ILLUMINA	2021-05-11	United States	North America	134	895.207	691	0.922148	26769381
SRR14811974	PRJNA716985	AMPLICON	SAMN19698719	SRX11144208	SARS-CoV-2/Human/USA/CT-CDC-QDX24981057/2021	Illumina MiSeq	PAIRED	RT-PCR	VIRAL RNA	Severe acute respiratory syndrome coronavirus 2	Homo sapiens	ILLUMINA	2021-05-11	United States	North America	58	920.715	788	0.985888	27532155
SRR14811975	PRJNA716985	AMPLICON	SAMN19698720	SRX11144207	SARS-CoV-2/Human/USA/CT-CDC-QDX24981054/2021	Illumina MiSeq	PAIRED	RT-PCR	VIRAL RNA	Severe acute respiratory syndrome coronavirus 2	Homo sapiens	ILLUMINA	2021-05-11	United States	North America	38	959.967	885	0.975086	28705880
SRR14811976	PRJNA716985	AMPLICON	SAMN19698721	SRX11144206	SARS-CoV-2/Human/USA/CT-CDC-QDX24981053/2021	Illumina MiSeq	PAIRED	RT-PCR	VIRAL RNA	Severe acute respiratory syndrome coronavirus 2	Homo sapiens	ILLUMINA	2021-05-11	United States	North America	49	767.928	640	0.976257	22963360
SRR14811977	PRJNA716985	AMPLICON	SAMN19698722	SRX11144205	SARS-CoV-2/Human/USA/CT-CDC-QDX24981051/2021	Illumina MiSeq	PAIRED	RT-PCR	VIRAL RNA	Severe acute respiratory syndrome coronavirus 2	Homo sapiens	ILLUMINA	2021-05-10	United States	North America	44	868.182	767	0.99485	25961237
SRR14811978	PRJNA716985	AMPLICON	SAMN19698723	SRX11144204	SARS-CoV-2/Human/USA/CT-CDC-QDX24981048/2021	Illumina MiSeq	PAIRED	RT-PCR	VIRAL RNA	Severe acute respiratory syndrome coronavirus 2	Homo sapiens	ILLUMINA	2021-05-10	United States	North America	39	664.233	576	0.988095	19862562
SRR14811979	PRJNA716985	AMPLICON	SAMN19698724	SRX11144203	SARS-CoV-2/Human/USA/CT-CDC-QDX24981034/2021	Illumina MiSeq	PAIRED	RT-PCR	VIRAL RNA	Severe acute respiratory syndrome coronavirus 2	Homo sapiens	ILLUMINA	2021-05-10	United States	North America	45	971.74	844	0.976925	29057947
SRR14811980	PRJNA716985	AMPLICON	SAMN19698359	SRX11144202	SARS-CoV-2/Human/USA/NY-CDC-QDX24981029/2021	Illumina MiSeq	PAIRED	RT-PCR	VIRAL RNA	Severe acute respiratory syndrome coronavirus 2	Homo sapiens	ILLUMINA	2021-05-12	United States	North America	53	729.345	642	0.988262	21809604
SRR14811981	PRJNA716985	AMPLICON	SAMN19698305	SRX11144201	SARS-CoV-2/Human/USA/PA-CDC-QDX24981027/2021	Illumina MiSeq	PAIRED	RT-PCR	VIRAL RNA	Severe acute respiratory syndrome coronavirus 2	Homo sapiens	ILLUMINA	2021-05-12	United States	North America	55	962.292	819	0.986389	28775410
SRR14811982	PRJNA716985	AMPLICON	SAMN19698306	SRX11144200	SARS-CoV-2/Human/USA/PA-CDC-QDX24981025/2021	Illumina MiSeq	PAIRED	RT-PCR	VIRAL RNA	Severe acute respiratory syndrome coronavirus 2	Homo sapiens	ILLUMINA	2021-05-12	United States	North America	51	1010.79	852	0.995318	30225686
SRR14811983	PRJNA716985	AMPLICON	SAMN19698307	SRX11144199	SARS-CoV-2/Human/USA/PA-CDC-QDX24981024/2021	Illumina MiSeq	PAIRED	RT-PCR	VIRAL RNA	Severe acute respiratory syndrome coronavirus 2	Homo sapiens	ILLUMINA	2021-05-12	United States	North America	66	1246.16	1048	0.980504	37264009
SRR14811984	PRJNA716985	AMPLICON	SAMN19698308	SRX11144198	SARS-CoV-2/Human/USA/PA-CDC-QDX24981019/2021	Illumina MiSeq	PAIRED	RT-PCR	VIRAL RNA	Severe acute respiratory syndrome coronavirus 2	Homo sapiens	ILLUMINA	2021-05-12	United States	North America	56	879.601	778	0.986122	26302715
SRR14811985	PRJNA716985	AMPLICON	SAMN19698309	SRX11144197	SARS-CoV-2/Human/USA/PA-CDC-QDX24981016/2021	Illumina MiSeq	PAIRED	RT-PCR	VIRAL RNA	Severe acute respiratory syndrome coronavirus 2	Homo sapiens	ILLUMINA	2021-05-12	United States	North America	78	448.05	354	0.827175	13398049
SRR14811986	PRJNA716985	AMPLICON	SAMN19698310	SRX11144196	SARS-CoV-2/Human/USA/PA-CDC-QDX24981012/2021	Illumina MiSeq	PAIRED	RT-PCR	VIRAL RNA	Severe acute respiratory syndrome coronavirus 2	Homo sapiens	ILLUMINA	2021-05-12	United States	North America	49	724.205	606	0.979768	21655907
SRR14811987	PRJNA716985	AMPLICON	SAMN19698360	SRX11144195	SARS-CoV-2/Human/USA/NY-CDC-QDX24981009/2021	Illumina MiSeq	PAIRED	RT-PCR	VIRAL RNA	Severe acute respiratory syndrome coronavirus 2	Homo sapiens	ILLUMINA	2021-05-12	United States	North America	61	838.974	748	0.99067	25087828
SRR14811988	PRJNA716985	AMPLICON	SAMN19698361	SRX11144194	SARS-CoV-2/Human/USA/NY-CDC-QDX24981007/2021	Illumina MiSeq	PAIRED	RT-PCR	VIRAL RNA	Severe acute respiratory syndrome coronavirus 2	Homo sapiens	ILLUMINA	2021-05-12	United States	North America	72	625.228	489	0.888606	18696199
SRR14811989	PRJNA716985	AMPLICON	SAMN19698311	SRX11144193	SARS-CoV-2/Human/USA/PA-CDC-QDX24981005/2021	Illumina MiSeq	PAIRED	RT-PCR	VIRAL RNA	Severe acute respiratory syndrome coronavirus 2	Homo sapiens	ILLUMINA	2021-05-12	United States	North America	48	827.68	746	0.995318	24750126
SRR14811990	PRJNA716985	AMPLICON	SAMN19698312	SRX11144192	SARS-CoV-2/Human/USA/PA-CDC-QDX24981004/2021	Illumina MiSeq	PAIRED	RT-PCR	VIRAL RNA	Severe acute respiratory syndrome coronavirus 2	Homo sapiens	ILLUMINA	2021-05-12	United States	North America	43	779.546	620	0.982443	23310776
SRR14811991	PRJNA716985	AMPLICON	SAMN19698362	SRX11144191	SARS-CoV-2/Human/USA/NY-CDC-QDX24981002/2021	Illumina MiSeq	PAIRED	RT-PCR	VIRAL RNA	Severe acute respiratory syndrome coronavirus 2	Homo sapiens	ILLUMINA	2021-05-12	United States	North America	47	992.002	874	0.995318	29663841
SRR14811992	PRJNA716985	AMPLICON	SAMN19698363	SRX11144190	SARS-CoV-2/Human/USA/NY-CDC-QDX24981001/2021	Illumina MiSeq	PAIRED	RT-PCR	VIRAL RNA	Severe acute respiratory syndrome coronavirus 2	Homo sapiens	ILLUMINA	2021-05-12	United States	North America	131	791.196	701	0.950473	23659134
SRR14811993	PRJNA716985	AMPLICON	SAMN19698313	SRX11144189	SARS-CoV-2/Human/USA/PA-CDC-QDX24981000/2021	Illumina MiSeq	PAIRED	RT-PCR	VIRAL RNA	Severe acute respiratory syndrome coronavirus 2	Homo sapiens	ILLUMINA	2021-05-12	United States	North America	32	851.126	722	0.995619	25451231
SRR14811994	PRJNA716985	AMPLICON	SAMN19698314	SRX11144188	SARS-CoV-2/Human/USA/PA-CDC-QDX24980999/2021	Illumina MiSeq	PAIRED	RT-PCR	VIRAL RNA	Severe acute respiratory syndrome coronavirus 2	Homo sapiens	ILLUMINA	2021-05-12	United States	North America	60	703.116	634	0.966291	21025283
SRR14811995	PRJNA716985	AMPLICON	SAMN19698315	SRX11144187	SARS-CoV-2/Human/USA/PA-CDC-QDX24980996/2021	Illumina MiSeq	PAIRED	RT-PCR	VIRAL RNA	Severe acute respiratory syndrome coronavirus 2	Homo sapiens	ILLUMINA	2021-05-12	United States	North America	54	905.108	791	0.971073	27065452
SRR14811996	PRJNA716985	AMPLICON	SAMN19698364	SRX11144186	SARS-CoV-2/Human/USA/NY-CDC-QDX24980993/2021	Illumina MiSeq	PAIRED	RT-PCR	VIRAL RNA	Severe acute respiratory syndrome coronavirus 2	Homo sapiens	ILLUMINA	2021-05-12	United States	North America	50	994.97	878	0.995318	29752579
SRR14811997	PRJNA716985	AMPLICON	SAMN19698334	SRX11144185	SARS-CoV-2/Human/USA/OH-CDC-QDX24980991/2021	Illumina MiSeq	PAIRED	RT-PCR	VIRAL RNA	Severe acute respiratory syndrome coronavirus 2	Homo sapiens	ILLUMINA	2021-05-12	United States	North America	46	749.752	655	0.986088	22419821
SRR14811998	PRJNA716985	AMPLICON	SAMN19698365	SRX11144184	SARS-CoV-2/Human/USA/NY-CDC-QDX24980990/2021	Illumina MiSeq	PAIRED	RT-PCR	VIRAL RNA	Severe acute respiratory syndrome coronavirus 2	Homo sapiens	ILLUMINA	2021-05-12	United States	North America	51	941.235	824	0.989834	28145760
SRR14811999	PRJNA716985	AMPLICON	SAMN19698366	SRX11144183	SARS-CoV-2/Human/USA/NY-CDC-QDX24980988/2021	Illumina MiSeq	PAIRED	RT-PCR	VIRAL RNA	Severe acute respiratory syndrome coronavirus 2	Homo sapiens	ILLUMINA	2021-05-12	United States	North America	39	1042.65	934	0.99485	31178427
SRR14812000	PRJNA716985	AMPLICON	SAMN19698316	SRX11144182	SARS-CoV-2/Human/USA/PA-CDC-QDX24980970/2021	Illumina MiSeq	PAIRED	RT-PCR	VIRAL RNA	Severe acute respiratory syndrome coronavirus 2	Homo sapiens	ILLUMINA	2021-05-11	United States	North America	59	491.483	426	0.945156	14696829
SRR14812001	PRJNA716985	AMPLICON	SAMN19698335	SRX11144181	SARS-CoV-2/Human/USA/OH-CDC-QDX24980948/2021	Illumina MiSeq	PAIRED	RT-PCR	VIRAL RNA	Severe acute respiratory syndrome coronavirus 2	Homo sapiens	ILLUMINA	2021-05-11	United States	North America	66	830.6	752	0.976457	24837421
SRR14812002	PRJNA716985	AMPLICON	SAMN19698336	SRX11144180	SARS-CoV-2/Human/USA/OH-CDC-QDX24980942/2021	Illumina MiSeq	PAIRED	RT-PCR	VIRAL RNA	Severe acute respiratory syndrome coronavirus 2	Homo sapiens	ILLUMINA	2021-05-11	United States	North America	48	792.087	678	0.989834	23685783
SRR14812003	PRJNA716985	AMPLICON	SAMN19698337	SRX11144179	SARS-CoV-2/Human/USA/OH-CDC-QDX24980941/2021	Illumina MiSeq	PAIRED	RT-PCR	VIRAL RNA	Severe acute respiratory syndrome coronavirus 2	Homo sapiens	ILLUMINA	2021-05-11	United States	North America	49	832.385	738	0.995318	24890799
SRR14812004	PRJNA716985	AMPLICON	SAMN19698338	SRX11144178	SARS-CoV-2/Human/USA/OH-CDC-QDX24980938/2021	Illumina MiSeq	PAIRED	RT-PCR	VIRAL RNA	Severe acute respiratory syndrome coronavirus 2	Homo sapiens	ILLUMINA	2021-05-11	United States	North America	56	670.519	543	0.907702	20050530
SRR14812005	PRJNA716985	AMPLICON	SAMN19698339	SRX11144177	SARS-CoV-2/Human/USA/OH-CDC-QDX24980929/2021	Illumina MiSeq	PAIRED	RT-PCR	VIRAL RNA	Severe acute respiratory syndrome coronavirus 2	Homo sapiens	ILLUMINA	2021-05-11	United States	North America	54	1107.33	931	0.990369	33112476
SRR14812006	PRJNA716985	AMPLICON	SAMN19698340	SRX11144176	SARS-CoV-2/Human/USA/OH-CDC-QDX24980928/2021	Illumina MiSeq	PAIRED	RT-PCR	VIRAL RNA	Severe acute respiratory syndrome coronavirus 2	Homo sapiens	ILLUMINA	2021-05-11	United States	North America	52	967.333	823	0.990402	28926153
SRR14812007	PRJNA716985	AMPLICON	SAMN19698317	SRX11144175	SARS-CoV-2/Human/USA/PA-CDC-QDX24980927/2021	Illumina MiSeq	PAIRED	RT-PCR	VIRAL RNA	Severe acute respiratory syndrome coronavirus 2	Homo sapiens	ILLUMINA	2021-05-11	United States	North America	72	463.649	377	0.848544	13864499
SRR14812008	PRJNA716985	AMPLICON	SAMN19698318	SRX11144174	SARS-CoV-2/Human/USA/PA-CDC-QDX24980901/2021	Illumina MiSeq	PAIRED	RT-PCR	VIRAL RNA	Severe acute respiratory syndrome coronavirus 2	Homo sapiens	ILLUMINA	2021-05-10	United States	North America	49	1099.66	930	0.995318	32883117
SRR14812009	PRJNA716985	AMPLICON	SAMN19698367	SRX11144173	SARS-CoV-2/Human/USA/NY-CDC-QDX24980899/2021	Illumina MiSeq	PAIRED	RT-PCR	VIRAL RNA	Severe acute respiratory syndrome coronavirus 2	Homo sapiens	ILLUMINA	2021-05-10	United States	North America	62	1131.11	1031	0.972478	33823519
SRR14812010	PRJNA716985	AMPLICON	SAMN19698341	SRX11144172	SARS-CoV-2/Human/USA/OH-CDC-QDX24980890/2021	Illumina MiSeq	PAIRED	RT-PCR	VIRAL RNA	Severe acute respiratory syndrome coronavirus 2	Homo sapiens	ILLUMINA	2021-05-10	United States	North America	54	997.223	882	0.964418	29819965
SRR14812011	PRJNA716985	AMPLICON	SAMN19698342	SRX11144171	SARS-CoV-2/Human/USA/OH-CDC-QDX24980881/2021	Illumina MiSeq	PAIRED	RT-PCR	VIRAL RNA	Severe acute respiratory syndrome coronavirus 2	Homo sapiens	ILLUMINA	2021-05-10	United States	North America	55	1072.16	935	0.995318	32060709
SRR14812012	PRJNA716985	AMPLICON	SAMN19698577	SRX11144753	SARS-CoV-2/Human/USA/IN-CDC-QDX25063233/2021	Illumina MiSeq	PAIRED	RT-PCR	VIRAL RNA	Severe acute respiratory syndrome coronavirus 2	Homo sapiens	ILLUMINA	2021-05-17	United States	North America	49	1740.21	1523	0.995318	52037628
SRR14812013	PRJNA716985	AMPLICON	SAMN19698516	SRX11144468	SARS-CoV-2/Human/USA/MA-CDC-QDX25025412/2021	Illumina MiSeq	PAIRED	RT-PCR	VIRAL RNA	Severe acute respiratory syndrome coronavirus 2	Homo sapiens	ILLUMINA	2021-05-15	United States	North America	50	1085.08	919	0.976758	32447033
SRR14812014	PRJNA716985	AMPLICON	SAMN19698400	SRX11144752	SARS-CoV-2/Human/USA/MI-CDC-QDX25063232/2021	Illumina MiSeq	PAIRED	RT-PCR	VIRAL RNA	Severe acute respiratory syndrome coronavirus 2	Homo sapiens	ILLUMINA	2021-05-17	United States	North America	163	1023.16	818	0.935257	30595699
SRR14812015	PRJNA716985	AMPLICON	SAMN19698401	SRX11144751	SARS-CoV-2/Human/USA/MI-CDC-QDX25063231/2021	Illumina MiSeq	PAIRED	RT-PCR	VIRAL RNA	Severe acute respiratory syndrome coronavirus 2	Homo sapiens	ILLUMINA	2021-05-17	United States	North America	58	662.269	535	0.952647	19803843
SRR14812016	PRJNA716985	AMPLICON	SAMN19698575	SRX11144750	SARS-CoV-2/Human/USA/KY-CDC-QDX25063230/2021	Illumina MiSeq	PAIRED	RT-PCR	VIRAL RNA	Severe acute respiratory syndrome coronavirus 2	Homo sapiens	ILLUMINA	2021-05-17	United States	North America	62	372.072	309	0.894425	11126073
SRR14812017	PRJNA716985	AMPLICON	SAMN19698396	SRX11144749	SARS-CoV-2/Human/USA/MN-CDC-QDX25063229/2021	Illumina MiSeq	PAIRED	RT-PCR	VIRAL RNA	Severe acute respiratory syndrome coronavirus 2	Homo sapiens	ILLUMINA	2021-05-17	United States	North America	59	372.359	309	0.93499	11134646
SRR14812018	PRJNA716985	AMPLICON	SAMN19698402	SRX11144748	SARS-CoV-2/Human/USA/MI-CDC-QDX25063228/2021	Illumina MiSeq	PAIRED	RT-PCR	VIRAL RNA	Severe acute respiratory syndrome coronavirus 2	Homo sapiens	ILLUMINA	2021-05-17	United States	North America	151	1248.92	1113	0.97619	37346351
SRR14812019	PRJNA716985	AMPLICON	SAMN19698403	SRX11144747	SARS-CoV-2/Human/USA/MI-CDC-QDX25063227/2021	Illumina MiSeq	PAIRED	RT-PCR	VIRAL RNA	Severe acute respiratory syndrome coronavirus 2	Homo sapiens	ILLUMINA	2021-05-17	United States	North America	56	314.738	243	0.848577	9411620
SRR14812020	PRJNA716985	AMPLICON	SAMN19698404	SRX11144746	SARS-CoV-2/Human/USA/MI-CDC-QDX25063226/2021	Illumina MiSeq	PAIRED	RT-PCR	VIRAL RNA	Severe acute respiratory syndrome coronavirus 2	Homo sapiens	ILLUMINA	2021-05-17	United States	North America	43	800.826	689	0.981139	23947087
SRR14812021	PRJNA716985	AMPLICON	SAMN19698405	SRX11144745	SARS-CoV-2/Human/USA/MI-CDC-QDX25063225/2021	Illumina MiSeq	PAIRED	RT-PCR	VIRAL RNA	Severe acute respiratory syndrome coronavirus 2	Homo sapiens	ILLUMINA	2021-05-17	United States	North America	58	852.157	750	0.986322	25482043
SRR14812022	PRJNA716985	AMPLICON	SAMN19698580	SRX11144744	SARS-CoV-2/Human/USA/IL-CDC-QDX25063224/2021	Illumina MiSeq	PAIRED	RT-PCR	VIRAL RNA	Severe acute respiratory syndrome coronavirus 2	Homo sapiens	ILLUMINA	2021-05-17	United States	North America	56	1064.02	954	0.984751	31817271
SRR14812023	PRJNA716985	AMPLICON	SAMN19698406	SRX11144743	SARS-CoV-2/Human/USA/MI-CDC-QDX25063223/2021	Illumina MiSeq	PAIRED	RT-PCR	VIRAL RNA	Severe acute respiratory syndrome coronavirus 2	Homo sapiens	ILLUMINA	2021-05-17	United States	North America	48	1073.84	918	0.96599	32111107
SRR14812024	PRJNA716985	AMPLICON	SAMN19698407	SRX11144742	SARS-CoV-2/Human/USA/MI-CDC-QDX25063222/2021	Illumina MiSeq	PAIRED	RT-PCR	VIRAL RNA	Severe acute respiratory syndrome coronavirus 2	Homo sapiens	ILLUMINA	2021-05-17	United States	North America	50	930.441	812	0.99475	27822968
SRR14812025	PRJNA716985	AMPLICON	SAMN19698408	SRX11144741	SARS-CoV-2/Human/USA/MI-CDC-QDX25063221/2021	Illumina MiSeq	PAIRED	RT-PCR	VIRAL RNA	Severe acute respiratory syndrome coronavirus 2	Homo sapiens	ILLUMINA	2021-05-17	United States	North America	54	683.378	491	0.953951	20435057
SRR14812026	PRJNA716985	AMPLICON	SAMN19698409	SRX11144740	SARS-CoV-2/Human/USA/MI-CDC-QDX25063220/2021	Illumina MiSeq	PAIRED	RT-PCR	VIRAL RNA	Severe acute respiratory syndrome coronavirus 2	Homo sapiens	ILLUMINA	2021-05-15	United States	North America	47	509.916	444	0.969267	15248013
SRR14812027	PRJNA716985	AMPLICON	SAMN19698410	SRX11144739	SARS-CoV-2/Human/USA/MI-CDC-QDX25063216/2021	Illumina MiSeq	PAIRED	RT-PCR	VIRAL RNA	Severe acute respiratory syndrome coronavirus 2	Homo sapiens	ILLUMINA	2021-05-17	United States	North America	46	569.914	496	0.989834	17042132
SRR14812028	PRJNA716985	AMPLICON	SAMN19698581	SRX11144738	SARS-CoV-2/Human/USA/IL-CDC-QDX25063215/2021	Illumina MiSeq	PAIRED	RT-PCR	VIRAL RNA	Severe acute respiratory syndrome coronavirus 2	Homo sapiens	ILLUMINA	2021-05-18	United States	North America	50	1078.77	874	0.967662	32258371
SRR14812029	PRJNA716985	AMPLICON	SAMN19698411	SRX11144737	SARS-CoV-2/Human/USA/MI-CDC-QDX25063213/2021	Illumina MiSeq	PAIRED	RT-PCR	VIRAL RNA	Severe acute respiratory syndrome coronavirus 2	Homo sapiens	ILLUMINA	2021-05-17	United States	North America	129	135.138	106	0.524997	4041045
SRR14812030	PRJNA716985	AMPLICON	SAMN19698319	SRX11144736	SARS-CoV-2/Human/USA/OH-CDC-QDX25063212/2021	Illumina MiSeq	PAIRED	RT-PCR	VIRAL RNA	Severe acute respiratory syndrome coronavirus 2	Homo sapiens	ILLUMINA	2021-05-17	United States	North America	64	316.325	274	0.903923	9459052
SRR14812031	PRJNA716985	AMPLICON	SAMN19698412	SRX11144735	SARS-CoV-2/Human/USA/MI-CDC-QDX25063210/2021	Illumina MiSeq	PAIRED	RT-PCR	VIRAL RNA	Severe acute respiratory syndrome coronavirus 2	Homo sapiens	ILLUMINA	2021-05-18	United States	North America	51	615.2	514	0.973347	18396337
SRR14812032	PRJNA716985	AMPLICON	SAMN19698413	SRX11144734	SARS-CoV-2/Human/USA/MI-CDC-QDX25063209/2021	Illumina MiSeq	PAIRED	RT-PCR	VIRAL RNA	Severe acute respiratory syndrome coronavirus 2	Homo sapiens	ILLUMINA	2021-05-17	United States	North America	52	232.245	204	0.838946	6944812
SRR14812033	PRJNA716985	AMPLICON	SAMN19698578	SRX11144733	SARS-CoV-2/Human/USA/IN-CDC-QDX25063207/2021	Illumina MiSeq	PAIRED	RT-PCR	VIRAL RNA	Severe acute respiratory syndrome coronavirus 2	Homo sapiens	ILLUMINA	2021-05-17	United States	North America	53	1043.81	888	0.986322	31212997
SRR14812034	PRJNA716985	AMPLICON	SAMN19698397	SRX11144732	SARS-CoV-2/Human/USA/MN-CDC-QDX25063205/2021	Illumina MiSeq	PAIRED	RT-PCR	VIRAL RNA	Severe acute respiratory syndrome coronavirus 2	Homo sapiens	ILLUMINA	2021-05-17	United States	North America	55	916.951	761	0.958265	27419581
SRR14812035	PRJNA716985	AMPLICON	SAMN19698414	SRX11144731	SARS-CoV-2/Human/USA/MI-CDC-QDX25063204/2021	Illumina MiSeq	PAIRED	RT-PCR	VIRAL RNA	Severe acute respiratory syndrome coronavirus 2	Homo sapiens	ILLUMINA	2021-05-17	United States	North America	49	1097.13	985	0.995318	32807499
SRR14812036	PRJNA716985	AMPLICON	SAMN19698193	SRX11144730	SARS-CoV-2/Human/USA/WV-CDC-QDX25063203/2021	Illumina MiSeq	PAIRED	RT-PCR	VIRAL RNA	Severe acute respiratory syndrome coronavirus 2	Homo sapiens	ILLUMINA	2021-05-17	United States	North America	44	1178.92	1051	0.980704	35253352
SRR14812037	PRJNA716985	AMPLICON	SAMN19698194	SRX11144729	SARS-CoV-2/Human/USA/WV-CDC-QDX25063202/2021	Illumina MiSeq	PAIRED	RT-PCR	VIRAL RNA	Severe acute respiratory syndrome coronavirus 2	Homo sapiens	ILLUMINA	2021-05-17	United States	North America	41	1026.79	872	0.980704	30704081
SRR14812038	PRJNA716985	AMPLICON	SAMN19698415	SRX11144728	SARS-CoV-2/Human/USA/MI-CDC-QDX25063201/2021	Illumina MiSeq	PAIRED	RT-PCR	VIRAL RNA	Severe acute respiratory syndrome coronavirus 2	Homo sapiens	ILLUMINA	2021-05-17	United States	North America	97	260.363	185	0.745577	7785638
SRR14812039	PRJNA716985	AMPLICON	SAMN19698606	SRX11144727	SARS-CoV-2/Human/USA/IA-CDC-QDX25063200/2021	Illumina MiSeq	PAIRED	RT-PCR	VIRAL RNA	Severe acute respiratory syndrome coronavirus 2	Homo sapiens	ILLUMINA	2021-05-17	United States	North America	53	580.52	511	0.99077	17359300
SRR14812040	PRJNA716985	AMPLICON	SAMN19698398	SRX11144726	SARS-CoV-2/Human/USA/MN-CDC-QDX25063199/2021	Illumina MiSeq	PAIRED	RT-PCR	VIRAL RNA	Severe acute respiratory syndrome coronavirus 2	Homo sapiens	ILLUMINA	2021-05-16	United States	North America	139	150.841	103	0.521887	4510606
SRR14812041	PRJNA716985	AMPLICON	SAMN19698399	SRX11144725	SARS-CoV-2/Human/USA/MN-CDC-QDX25063198/2021	Illumina MiSeq	PAIRED	RT-PCR	VIRAL RNA	Severe acute respiratory syndrome coronavirus 2	Homo sapiens	ILLUMINA	2021-05-17	United States	North America	50	317.898	245	0.828646	9506098
SRR14812042	PRJNA716985	AMPLICON	SAMN19698416	SRX11144724	SARS-CoV-2/Human/USA/MI-CDC-QDX25063197/2021	Illumina MiSeq	PAIRED	RT-PCR	VIRAL RNA	Severe acute respiratory syndrome coronavirus 2	Homo sapiens	ILLUMINA	2021-05-17	United States	North America	45	1315.81	1148	0.98669	39346603
SRR14812043	PRJNA716985	AMPLICON	SAMN19698417	SRX11144723	SARS-CoV-2/Human/USA/MI-CDC-QDX25063196/2021	Illumina MiSeq	PAIRED	RT-PCR	VIRAL RNA	Severe acute respiratory syndrome coronavirus 2	Homo sapiens	ILLUMINA	2021-05-17	United States	North America	76	595.939	430	0.858409	17820368
SRR14812044	PRJNA716985	AMPLICON	SAMN19698582	SRX11144722	SARS-CoV-2/Human/USA/IL-CDC-QDX25063195/2021	Illumina MiSeq	PAIRED	RT-PCR	VIRAL RNA	Severe acute respiratory syndrome coronavirus 2	Homo sapiens	ILLUMINA	2021-05-17	United States	North America	50	630.577	545	0.981139	18856134
SRR14812045	PRJNA716985	AMPLICON	SAMN19698579	SRX11144721	SARS-CoV-2/Human/USA/IN-CDC-QDX25063194/2021	Illumina MiSeq	PAIRED	RT-PCR	VIRAL RNA	Severe acute respiratory syndrome coronavirus 2	Homo sapiens	ILLUMINA	2021-05-17	United States	North America	57	1175.54	1058	0.942046	35152275
SRR14812046	PRJNA716985	AMPLICON	SAMN19698583	SRX11144720	SARS-CoV-2/Human/USA/IL-CDC-QDX25063192/2021	Illumina MiSeq	PAIRED	RT-PCR	VIRAL RNA	Severe acute respiratory syndrome coronavirus 2	Homo sapiens	ILLUMINA	2021-05-17	United States	North America	111	128.094	103	0.524997	3830396
SRR14812047	PRJNA716985	AMPLICON	SAMN19698584	SRX11144719	SARS-CoV-2/Human/USA/IL-CDC-QDX25063191/2021	Illumina MiSeq	PAIRED	RT-PCR	VIRAL RNA	Severe acute respiratory syndrome coronavirus 2	Homo sapiens	ILLUMINA	2021-05-17	United States	North America	49	673.724	558	0.966425	20146366
SRR14812048	PRJNA716985	AMPLICON	SAMN19698585	SRX11144718	SARS-CoV-2/Human/USA/IL-CDC-QDX25063189/2021	Illumina MiSeq	PAIRED	RT-PCR	VIRAL RNA	Severe acute respiratory syndrome coronavirus 2	Homo sapiens	ILLUMINA	2021-05-17	United States	North America	57	277.756	231	0.903822	8305735
SRR14812049	PRJNA716985	AMPLICON	SAMN19698586	SRX11144717	SARS-CoV-2/Human/USA/IL-CDC-QDX25063188/2021	Illumina MiSeq	PAIRED	RT-PCR	VIRAL RNA	Severe acute respiratory syndrome coronavirus 2	Homo sapiens	ILLUMINA	2021-05-17	United States	North America	136	1296.56	1065	0.959302	38771038
SRR14812050	PRJNA716985	AMPLICON	SAMN19698587	SRX11144716	SARS-CoV-2/Human/USA/IL-CDC-QDX25063186/2021	Illumina MiSeq	PAIRED	RT-PCR	VIRAL RNA	Severe acute respiratory syndrome coronavirus 2	Homo sapiens	ILLUMINA	2021-05-17	United States	North America	46	661.691	566	0.995318	19786534
SRR14812051	PRJNA716985	AMPLICON	SAMN19698588	SRX11144715	SARS-CoV-2/Human/USA/IL-CDC-QDX25063185/2021	Illumina MiSeq	PAIRED	RT-PCR	VIRAL RNA	Severe acute respiratory syndrome coronavirus 2	Homo sapiens	ILLUMINA	2021-05-17	United States	North America	50	464.426	420	0.951242	13887731
SRR14812052	PRJNA716985	AMPLICON	SAMN19698589	SRX11144714	SARS-CoV-2/Human/USA/IL-CDC-QDX25063184/2021	Illumina MiSeq	PAIRED	RT-PCR	VIRAL RNA	Severe acute respiratory syndrome coronavirus 2	Homo sapiens	ILLUMINA	2021-05-17	United States	North America	59	760.583	601	0.986322	22743718
SRR14812053	PRJNA716985	AMPLICON	SAMN19698590	SRX11144713	SARS-CoV-2/Human/USA/IL-CDC-QDX25063183/2021	Illumina MiSeq	PAIRED	RT-PCR	VIRAL RNA	Severe acute respiratory syndrome coronavirus 2	Homo sapiens	ILLUMINA	2021-05-17	United States	North America	53	760.103	689	0.991305	22729349
SRR14812054	PRJNA716985	AMPLICON	SAMN19698591	SRX11144712	SARS-CoV-2/Human/USA/IL-CDC-QDX25063181/2021	Illumina MiSeq	PAIRED	RT-PCR	VIRAL RNA	Severe acute respiratory syndrome coronavirus 2	Homo sapiens	ILLUMINA	2021-05-17	United States	North America	68	406.403	250	0.845333	12152656
SRR14812055	PRJNA716985	AMPLICON	SAMN19698592	SRX11144711	SARS-CoV-2/Human/USA/IL-CDC-QDX25063180/2021	Illumina MiSeq	PAIRED	RT-PCR	VIRAL RNA	Severe acute respiratory syndrome coronavirus 2	Homo sapiens	ILLUMINA	2021-05-17	United States	North America	129	137.825	92	0.461659	4121367
SRR14812056	PRJNA716985	AMPLICON	SAMN19698593	SRX11144710	SARS-CoV-2/Human/USA/IL-CDC-QDX25063179/2021	Illumina MiSeq	PAIRED	RT-PCR	VIRAL RNA	Severe acute respiratory syndrome coronavirus 2	Homo sapiens	ILLUMINA	2021-05-17	United States	North America	56	1298.82	1128	0.995318	38838585
SRR14812057	PRJNA716985	AMPLICON	SAMN19698594	SRX11144709	SARS-CoV-2/Human/USA/IL-CDC-QDX25063178/2021	Illumina MiSeq	PAIRED	RT-PCR	VIRAL RNA	Severe acute respiratory syndrome coronavirus 2	Homo sapiens	ILLUMINA	2021-05-17	United States	North America	93	303.147	187	0.731799	9065000
SRR14812058	PRJNA716985	AMPLICON	SAMN19698595	SRX11144708	SARS-CoV-2/Human/USA/IL-CDC-QDX25063177/2021	Illumina MiSeq	PAIRED	RT-PCR	VIRAL RNA	Severe acute respiratory syndrome coronavirus 2	Homo sapiens	ILLUMINA	2021-05-17	United States	North America	58	958.358	836	0.986322	28657787
SRR14812059	PRJNA716985	AMPLICON	SAMN19698596	SRX11144707	SARS-CoV-2/Human/USA/IL-CDC-QDX25063176/2021	Illumina MiSeq	PAIRED	RT-PCR	VIRAL RNA	Severe acute respiratory syndrome coronavirus 2	Homo sapiens	ILLUMINA	2021-05-17	United States	North America	49	613.008	524	0.986322	18330781
SRR14812060	PRJNA716985	AMPLICON	SAMN19698597	SRX11144706	SARS-CoV-2/Human/USA/IL-CDC-QDX25063175/2021	Illumina MiSeq	PAIRED	RT-PCR	VIRAL RNA	Severe acute respiratory syndrome coronavirus 2	Homo sapiens	ILLUMINA	2021-05-17	United States	North America	50	713.597	609	0.989733	21338685
SRR14812061	PRJNA716985	AMPLICON	SAMN19698598	SRX11144705	SARS-CoV-2/Human/USA/IL-CDC-QDX25063174/2021	Illumina MiSeq	PAIRED	RT-PCR	VIRAL RNA	Severe acute respiratory syndrome coronavirus 2	Homo sapiens	ILLUMINA	2021-05-17	United States	North America	54	1068.16	946	0.973615	31941138
SRR14812062	PRJNA716985	AMPLICON	SAMN19698599	SRX11144704	SARS-CoV-2/Human/USA/IL-CDC-QDX25063172/2021	Illumina MiSeq	PAIRED	RT-PCR	VIRAL RNA	Severe acute respiratory syndrome coronavirus 2	Homo sapiens	ILLUMINA	2021-05-17	United States	North America	120	377.795	323	0.958332	11297201
SRR14812063	PRJNA716985	AMPLICON	SAMN19698464	SRX11144703	SARS-CoV-2/Human/USA/MA-CDC-QDX25063170/2021	Illumina MiSeq	PAIRED	RT-PCR	VIRAL RNA	Severe acute respiratory syndrome coronavirus 2	Homo sapiens	ILLUMINA	2021-05-18	United States	North America	59	1149.58	840	0.970204	34375936
SRR14812064	PRJNA716985	AMPLICON	SAMN19698281	SRX11144702	SARS-CoV-2/Human/USA/RI-CDC-QDX25063169/2021	Illumina MiSeq	PAIRED	RT-PCR	VIRAL RNA	Severe acute respiratory syndrome coronavirus 2	Homo sapiens	ILLUMINA	2021-05-17	United States	North America	63	518.189	445	0.985787	15495406
SRR14812065	PRJNA716985	AMPLICON	SAMN19698282	SRX11144701	SARS-CoV-2/Human/USA/RI-CDC-QDX25063168/2021	Illumina MiSeq	PAIRED	RT-PCR	VIRAL RNA	Severe acute respiratory syndrome coronavirus 2	Homo sapiens	ILLUMINA	2021-05-14	United States	North America	62	501.938	452	0.945791	15009456
SRR14812066	PRJNA716985	AMPLICON	SAMN19698644	SRX11144700	SARS-CoV-2/Human/USA/CT-CDC-QDX25063167/2021	Illumina MiSeq	PAIRED	RT-PCR	VIRAL RNA	Severe acute respiratory syndrome coronavirus 2	Homo sapiens	ILLUMINA	2021-05-17	United States	North America	34	1705.65	1515	0.995586	51004169
SRR14812067	PRJNA716985	AMPLICON	SAMN19698418	SRX11144699	SARS-CoV-2/Human/USA/ME-CDC-QDX25063165/2021	Illumina MiSeq	PAIRED	RT-PCR	VIRAL RNA	Severe acute respiratory syndrome coronavirus 2	Homo sapiens	ILLUMINA	2021-05-17	United States	North America	42	377.422	322	0.951242	11286063
SRR14812068	PRJNA716985	AMPLICON	SAMN19698419	SRX11144698	SARS-CoV-2/Human/USA/ME-CDC-QDX25063163/2021	Illumina MiSeq	PAIRED	RT-PCR	VIRAL RNA	Severe acute respiratory syndrome coronavirus 2	Homo sapiens	ILLUMINA	2021-05-17	United States	North America	52	875.458	576	0.917968	26178825
SRR14812069	PRJNA716985	AMPLICON	SAMN19698420	SRX11144697	SARS-CoV-2/Human/USA/ME-CDC-QDX25063162/2021	Illumina MiSeq	PAIRED	RT-PCR	VIRAL RNA	Severe acute respiratory syndrome coronavirus 2	Homo sapiens	ILLUMINA	2021-05-17	United States	North America	76	1327.9	1086	0.938066	39708130
SRR14812070	PRJNA716985	AMPLICON	SAMN19698421	SRX11144696	SARS-CoV-2/Human/USA/ME-CDC-QDX25063161/2021	Illumina MiSeq	PAIRED	RT-PCR	VIRAL RNA	Severe acute respiratory syndrome coronavirus 2	Homo sapiens	ILLUMINA	2021-05-17	United States	North America	84	157.259	126	0.628231	4702522
SRR14812071	PRJNA716985	AMPLICON	SAMN19698465	SRX11144695	SARS-CoV-2/Human/USA/MA-CDC-QDX25063160/2021	Illumina MiSeq	PAIRED	RT-PCR	VIRAL RNA	Severe acute respiratory syndrome coronavirus 2	Homo sapiens	ILLUMINA	2021-05-17	United States	North America	91	369.507	253	0.776879	11049381
SRR14812072	PRJNA716985	AMPLICON	SAMN19698422	SRX11144694	SARS-CoV-2/Human/USA/ME-CDC-QDX25063159/2021	Illumina MiSeq	PAIRED	RT-PCR	VIRAL RNA	Severe acute respiratory syndrome coronavirus 2	Homo sapiens	ILLUMINA	2021-05-17	United States	North America	41	1297.48	1156	0.99067	38798430
SRR14812073	PRJNA716985	AMPLICON	SAMN19698423	SRX11144693	SARS-CoV-2/Human/USA/ME-CDC-QDX25063158/2021	Illumina MiSeq	PAIRED	RT-PCR	VIRAL RNA	Severe acute respiratory syndrome coronavirus 2	Homo sapiens	ILLUMINA	2021-05-17	United States	North America	66	799.523	527	0.856837	23908143
SRR14812074	PRJNA716985	AMPLICON	SAMN19698466	SRX11144692	SARS-CoV-2/Human/USA/MA-CDC-QDX25063157/2021	Illumina MiSeq	PAIRED	RT-PCR	VIRAL RNA	Severe acute respiratory syndrome coronavirus 2	Homo sapiens	ILLUMINA	2021-05-17	United States	North America	66	504.039	439	0.992041	15072269
SRR14812075	PRJNA716985	AMPLICON	SAMN19698467	SRX11144691	SARS-CoV-2/Human/USA/MA-CDC-QDX25063156/2021	Illumina MiSeq	PAIRED	RT-PCR	VIRAL RNA	Severe acute respiratory syndrome coronavirus 2	Homo sapiens	ILLUMINA	2021-05-17	United States	North America	74	1758.05	1574	0.976223	52570922
SRR14812076	PRJNA716985	AMPLICON	SAMN19698645	SRX11144690	SARS-CoV-2/Human/USA/CT-CDC-QDX25063155/2021	Illumina MiSeq	PAIRED	RT-PCR	VIRAL RNA	Severe acute respiratory syndrome coronavirus 2	Homo sapiens	ILLUMINA	2021-05-17	United States	North America	56	675.213	616	0.972846	20190888
SRR14812077	PRJNA716985	AMPLICON	SAMN19698373	SRX11144689	SARS-CoV-2/Human/USA/NH-CDC-QDX25063154/2021	Illumina MiSeq	PAIRED	RT-PCR	VIRAL RNA	Severe acute respiratory syndrome coronavirus 2	Homo sapiens	ILLUMINA	2021-05-17	United States	North America	48	769.651	629	0.97318	23014866
SRR14812078	PRJNA716985	AMPLICON	SAMN19698424	SRX11144688	SARS-CoV-2/Human/USA/ME-CDC-QDX25063153/2021	Illumina MiSeq	PAIRED	RT-PCR	VIRAL RNA	Severe acute respiratory syndrome coronavirus 2	Homo sapiens	ILLUMINA	2021-05-17	United States	North America	66	278.145	247	0.870916	8317365
SRR14812079	PRJNA716985	AMPLICON	SAMN19698425	SRX11144687	SARS-CoV-2/Human/USA/ME-CDC-QDX25063152/2021	Illumina MiSeq	PAIRED	RT-PCR	VIRAL RNA	Severe acute respiratory syndrome coronavirus 2	Homo sapiens	ILLUMINA	2021-05-17	United States	North America	99	334.41	206	0.737719	9999877
SRR14812080	PRJNA716985	AMPLICON	SAMN19698374	SRX11144686	SARS-CoV-2/Human/USA/NH-CDC-QDX25063151/2021	Illumina MiSeq	PAIRED	RT-PCR	VIRAL RNA	Severe acute respiratory syndrome coronavirus 2	Homo sapiens	ILLUMINA	2021-05-17	United States	North America	43	783.206	662	0.978397	23420217
SRR14812081	PRJNA716985	AMPLICON	SAMN19698646	SRX11144685	SARS-CoV-2/Human/USA/CT-CDC-QDX25063149/2021	Illumina MiSeq	PAIRED	RT-PCR	VIRAL RNA	Severe acute respiratory syndrome coronavirus 2	Homo sapiens	ILLUMINA	2021-05-17	United States	North America	57	1097.02	975	0.972879	32804144
SRR14812082	PRJNA716985	AMPLICON	SAMN19698426	SRX11144684	SARS-CoV-2/Human/USA/ME-CDC-QDX25063148/2021	Illumina MiSeq	PAIRED	RT-PCR	VIRAL RNA	Severe acute respiratory syndrome coronavirus 2	Homo sapiens	ILLUMINA	2021-05-17	United States	North America	136	1631.67	1253	0.966224	48791883
SRR14812083	PRJNA716985	AMPLICON	SAMN19698427	SRX11144683	SARS-CoV-2/Human/USA/ME-CDC-QDX25063147/2021	Illumina MiSeq	PAIRED	RT-PCR	VIRAL RNA	Severe acute respiratory syndrome coronavirus 2	Homo sapiens	ILLUMINA	2021-05-17	United States	North America	34	894.025	727	0.99485	26734025
SRR14812084	PRJNA716985	AMPLICON	SAMN19698428	SRX11144682	SARS-CoV-2/Human/USA/ME-CDC-QDX25063146/2021	Illumina MiSeq	PAIRED	RT-PCR	VIRAL RNA	Severe acute respiratory syndrome coronavirus 2	Homo sapiens	ILLUMINA	2021-05-17	United States	North America	96	624.311	525	0.99485	18668758
SRR14812085	PRJNA716985	AMPLICON	SAMN19698647	SRX11144681	SARS-CoV-2/Human/USA/CT-CDC-QDX25063143/2021	Illumina MiSeq	PAIRED	RT-PCR	VIRAL RNA	Severe acute respiratory syndrome coronavirus 2	Homo sapiens	ILLUMINA	2021-05-17	United States	North America	56	615.174	531	0.968331	18395560
SRR14812086	PRJNA716985	AMPLICON	SAMN19698648	SRX11144680	SARS-CoV-2/Human/USA/CT-CDC-QDX25063142/2021	Illumina MiSeq	PAIRED	RT-PCR	VIRAL RNA	Severe acute respiratory syndrome coronavirus 2	Homo sapiens	ILLUMINA	2021-05-17	United States	North America	170	1183.35	970	0.928669	35385833
SRR14812087	PRJNA716985	AMPLICON	SAMN19698649	SRX11144679	SARS-CoV-2/Human/USA/CT-CDC-QDX25063140/2021	Illumina MiSeq	PAIRED	RT-PCR	VIRAL RNA	Severe acute respiratory syndrome coronavirus 2	Homo sapiens	ILLUMINA	2021-05-17	United States	North America	57	837.632	634	0.935726	25047708
SRR14812088	PRJNA716985	AMPLICON	SAMN19698375	SRX11144678	SARS-CoV-2/Human/USA/NH-CDC-QDX25063139/2021	Illumina MiSeq	PAIRED	RT-PCR	VIRAL RNA	Severe acute respiratory syndrome coronavirus 2	Homo sapiens	ILLUMINA	2021-05-17	United States	North America	126	913.468	716	0.915928	27315421
SRR14812089	PRJNA716985	AMPLICON	SAMN19698468	SRX11144677	SARS-CoV-2/Human/USA/MA-CDC-QDX25063138/2021	Illumina MiSeq	PAIRED	RT-PCR	VIRAL RNA	Severe acute respiratory syndrome coronavirus 2	Homo sapiens	ILLUMINA	2021-05-17	United States	North America	63	432.944	336	0.861051	12946324
SRR14812090	PRJNA716985	AMPLICON	SAMN19698376	SRX11144676	SARS-CoV-2/Human/USA/NH-CDC-QDX25063137/2021	Illumina MiSeq	PAIRED	RT-PCR	VIRAL RNA	Severe acute respiratory syndrome coronavirus 2	Homo sapiens	ILLUMINA	2021-05-17	United States	North America	55	814.49	647	0.975354	24355706
SRR14812091	PRJNA716985	AMPLICON	SAMN19698469	SRX11144675	SARS-CoV-2/Human/USA/MA-CDC-QDX25063135/2021	Illumina MiSeq	PAIRED	RT-PCR	VIRAL RNA	Severe acute respiratory syndrome coronavirus 2	Homo sapiens	ILLUMINA	2021-05-17	United States	North America	57	543.399	445	0.970204	16249253
SRR14812092	PRJNA716985	AMPLICON	SAMN19698650	SRX11144674	SARS-CoV-2/Human/USA/CT-CDC-QDX25063134/2021	Illumina MiSeq	PAIRED	RT-PCR	VIRAL RNA	Severe acute respiratory syndrome coronavirus 2	Homo sapiens	ILLUMINA	2021-05-17	United States	North America	56	634.31	462	0.924991	18967778
SRR14812093	PRJNA716985	AMPLICON	SAMN19698651	SRX11144673	SARS-CoV-2/Human/USA/CT-CDC-QDX25063133/2021	Illumina MiSeq	PAIRED	RT-PCR	VIRAL RNA	Severe acute respiratory syndrome coronavirus 2	Homo sapiens	ILLUMINA	2021-05-17	United States	North America	133	533.796	462	0.984015	15962097
SRR14812094	PRJNA716985	AMPLICON	SAMN19698470	SRX11144672	SARS-CoV-2/Human/USA/MA-CDC-QDX25063132/2021	Illumina MiSeq	PAIRED	RT-PCR	VIRAL RNA	Severe acute respiratory syndrome coronavirus 2	Homo sapiens	ILLUMINA	2021-05-17	United States	North America	56	780.441	681	0.976859	23337522
SRR14812095	PRJNA716985	AMPLICON	SAMN19698471	SRX11144671	SARS-CoV-2/Human/USA/MA-CDC-QDX25063131/2021	Illumina MiSeq	PAIRED	RT-PCR	VIRAL RNA	Severe acute respiratory syndrome coronavirus 2	Homo sapiens	ILLUMINA	2021-05-17	United States	North America	94	555.387	485	0.995318	16607752
SRR14812096	PRJNA716985	AMPLICON	SAMN19698472	SRX11144670	SARS-CoV-2/Human/USA/MA-CDC-QDX25063130/2021	Illumina MiSeq	PAIRED	RT-PCR	VIRAL RNA	Severe acute respiratory syndrome coronavirus 2	Homo sapiens	ILLUMINA	2021-05-17	United States	North America	56	732.601	567	0.945925	21906956
SRR14812097	PRJNA716985	AMPLICON	SAMN19698473	SRX11144669	SARS-CoV-2/Human/USA/MA-CDC-QDX25063129/2021	Illumina MiSeq	PAIRED	RT-PCR	VIRAL RNA	Severe acute respiratory syndrome coronavirus 2	Homo sapiens	ILLUMINA	2021-05-16	United States	North America	56	1583.93	1405	0.991606	47364168
SRR14812098	PRJNA716985	AMPLICON	SAMN19698474	SRX11144668	SARS-CoV-2/Human/USA/MA-CDC-QDX25063128/2021	Illumina MiSeq	PAIRED	RT-PCR	VIRAL RNA	Severe acute respiratory syndrome coronavirus 2	Homo sapiens	ILLUMINA	2021-05-17	United States	North America	55	1242.05	1100	0.995218	37140927
SRR14812099	PRJNA716985	AMPLICON	SAMN19698652	SRX11144667	SARS-CoV-2/Human/USA/CT-CDC-QDX25063125/2021	Illumina MiSeq	PAIRED	RT-PCR	VIRAL RNA	Severe acute respiratory syndrome coronavirus 2	Homo sapiens	ILLUMINA	2021-05-17	United States	North America	54	1282.92	1133	0.995318	38363290
SRR14812100	PRJNA716985	AMPLICON	SAMN19698377	SRX11144666	SARS-CoV-2/Human/USA/NH-CDC-QDX25063124/2021	Illumina MiSeq	PAIRED	RT-PCR	VIRAL RNA	Severe acute respiratory syndrome coronavirus 2	Homo sapiens	ILLUMINA	2021-05-17	United States	North America	41	1049.68	892	0.990837	31388533
SRR14812101	PRJNA716985	AMPLICON	SAMN19698653	SRX11144665	SARS-CoV-2/Human/USA/CT-CDC-QDX25063123/2021	Illumina MiSeq	PAIRED	RT-PCR	VIRAL RNA	Severe acute respiratory syndrome coronavirus 2	Homo sapiens	ILLUMINA	2021-05-17	United States	North America	56	1128.82	970	0.9793	33755110
SRR14812102	PRJNA716985	AMPLICON	SAMN19698475	SRX11144664	SARS-CoV-2/Human/USA/MA-CDC-QDX25063121/2021	Illumina MiSeq	PAIRED	RT-PCR	VIRAL RNA	Severe acute respiratory syndrome coronavirus 2	Homo sapiens	ILLUMINA	2021-05-17	United States	North America	106	690.043	603	0.995419	20634369
SRR14812103	PRJNA716985	AMPLICON	SAMN19698654	SRX11144663	SARS-CoV-2/Human/USA/CT-CDC-QDX25063120/2021	Illumina MiSeq	PAIRED	RT-PCR	VIRAL RNA	Severe acute respiratory syndrome coronavirus 2	Homo sapiens	ILLUMINA	2021-05-18	United States	North America	77	1131.16	900	0.965823	33825160
SRR14812104	PRJNA716985	AMPLICON	SAMN19698655	SRX11144662	SARS-CoV-2/Human/USA/CT-CDC-QDX25063119/2021	Illumina MiSeq	PAIRED	RT-PCR	VIRAL RNA	Severe acute respiratory syndrome coronavirus 2	Homo sapiens	ILLUMINA	2021-05-18	United States	North America	86	1809.82	1677	0.995318	54119122
SRR14812105	PRJNA716985	AMPLICON	SAMN19698476	SRX11144661	SARS-CoV-2/Human/USA/MA-CDC-QDX25063118/2021	Illumina MiSeq	PAIRED	RT-PCR	VIRAL RNA	Severe acute respiratory syndrome coronavirus 2	Homo sapiens	ILLUMINA	2021-05-17	United States	North America	53	682.558	579	0.982376	20410519
SRR14812106	PRJNA716985	AMPLICON	SAMN19698477	SRX11144660	SARS-CoV-2/Human/USA/MA-CDC-QDX25063117/2021	Illumina MiSeq	PAIRED	RT-PCR	VIRAL RNA	Severe acute respiratory syndrome coronavirus 2	Homo sapiens	ILLUMINA	2021-05-17	United States	North America	164	1391.99	1168	0.964351	41624808
SRR14812107	PRJNA716985	AMPLICON	SAMN19698478	SRX11144659	SARS-CoV-2/Human/USA/MA-CDC-QDX25063116/2021	Illumina MiSeq	PAIRED	RT-PCR	VIRAL RNA	Severe acute respiratory syndrome coronavirus 2	Homo sapiens	ILLUMINA	2021-05-17	United States	North America	119	583.459	513	0.99184	17447172
SRR14812108	PRJNA716985	AMPLICON	SAMN19698479	SRX11144658	SARS-CoV-2/Human/USA/MA-CDC-QDX25063115/2021	Illumina MiSeq	PAIRED	RT-PCR	VIRAL RNA	Severe acute respiratory syndrome coronavirus 2	Homo sapiens	ILLUMINA	2021-05-17	United States	North America	57	571.834	469	0.933217	17099541
SRR14812109	PRJNA716985	AMPLICON	SAMN19698656	SRX11144657	SARS-CoV-2/Human/USA/CT-CDC-QDX25063114/2021	Illumina MiSeq	PAIRED	RT-PCR	VIRAL RNA	Severe acute respiratory syndrome coronavirus 2	Homo sapiens	ILLUMINA	2021-05-15	United States	North America	52	1120.47	978	0.980704	33505293
SRR14812110	PRJNA716985	AMPLICON	SAMN19698657	SRX11144656	SARS-CoV-2/Human/USA/CT-CDC-QDX25063113/2021	Illumina MiSeq	PAIRED	RT-PCR	VIRAL RNA	Severe acute respiratory syndrome coronavirus 2	Homo sapiens	ILLUMINA	2021-05-17	United States	North America	84	1467.54	1293	0.974417	43883967
SRR14812111	PRJNA716985	AMPLICON	SAMN19698658	SRX11144655	SARS-CoV-2/Human/USA/CT-CDC-QDX25063112/2021	Illumina MiSeq	PAIRED	RT-PCR	VIRAL RNA	Severe acute respiratory syndrome coronavirus 2	Homo sapiens	ILLUMINA	2021-05-17	United States	North America	57	1865.4	1672	0.988095	55781011
SRR14812112	PRJNA716985	AMPLICON	SAMN19698429	SRX11144654	SARS-CoV-2/Human/USA/ME-CDC-QDX25063111/2021	Illumina MiSeq	PAIRED	RT-PCR	VIRAL RNA	Severe acute respiratory syndrome coronavirus 2	Homo sapiens	ILLUMINA	2021-05-17	United States	North America	72	575.87	517	0.995318	17220243
SRR14812113	PRJNA716985	AMPLICON	SAMN19698480	SRX11144653	SARS-CoV-2/Human/USA/MA-CDC-QDX25063110/2021	Illumina MiSeq	PAIRED	RT-PCR	VIRAL RNA	Severe acute respiratory syndrome coronavirus 2	Homo sapiens	ILLUMINA	2021-05-17	United States	North America	56	417.376	301	0.848209	12480806
SRR14812114	PRJNA716985	AMPLICON	SAMN19698659	SRX11144652	SARS-CoV-2/Human/USA/CT-CDC-QDX25063109/2021	Illumina MiSeq	PAIRED	RT-PCR	VIRAL RNA	Severe acute respiratory syndrome coronavirus 2	Homo sapiens	ILLUMINA	2021-05-17	United States	North America	66	2003.07	1781	0.994348	59897740
SRR14812115	PRJNA716985	AMPLICON	SAMN19698481	SRX11144651	SARS-CoV-2/Human/USA/MA-CDC-QDX25063108/2021	Illumina MiSeq	PAIRED	RT-PCR	VIRAL RNA	Severe acute respiratory syndrome coronavirus 2	Homo sapiens	ILLUMINA	2021-05-17	United States	North America	49	968.889	793	0.989901	28972694
SRR14812116	PRJNA716985	AMPLICON	SAMN19698482	SRX11144650	SARS-CoV-2/Human/USA/MA-CDC-QDX25063107/2021	Illumina MiSeq	PAIRED	RT-PCR	VIRAL RNA	Severe acute respiratory syndrome coronavirus 2	Homo sapiens	ILLUMINA	2021-05-17	United States	North America	55	1705.52	1488	0.98455	51000248
SRR14812117	PRJNA716985	AMPLICON	SAMN19698483	SRX11144649	SARS-CoV-2/Human/USA/MA-CDC-QDX25063106/2021	Illumina MiSeq	PAIRED	RT-PCR	VIRAL RNA	Severe acute respiratory syndrome coronavirus 2	Homo sapiens	ILLUMINA	2021-05-17	United States	North America	49	1393.98	1232	0.993145	41684229
SRR14812118	PRJNA716985	AMPLICON	SAMN19698484	SRX11144648	SARS-CoV-2/Human/USA/MA-CDC-QDX25063105/2021	Illumina MiSeq	PAIRED	RT-PCR	VIRAL RNA	Severe acute respiratory syndrome coronavirus 2	Homo sapiens	ILLUMINA	2021-05-17	United States	North America	51	721.483	635	0.982945	21574502
SRR14812119	PRJNA716985	AMPLICON	SAMN19698485	SRX11144647	SARS-CoV-2/Human/USA/MA-CDC-QDX25063104/2021	Illumina MiSeq	PAIRED	RT-PCR	VIRAL RNA	Severe acute respiratory syndrome coronavirus 2	Homo sapiens	ILLUMINA	2021-05-17	United States	North America	191	585.826	493	0.944086	17517946
SRR14812120	PRJNA716985	AMPLICON	SAMN19698486	SRX11144646	SARS-CoV-2/Human/USA/MA-CDC-QDX25063103/2021	Illumina MiSeq	PAIRED	RT-PCR	VIRAL RNA	Severe acute respiratory syndrome coronavirus 2	Homo sapiens	ILLUMINA	2021-05-17	United States	North America	68	276.387	214	0.788884	8264792
SRR14812121	PRJNA716985	AMPLICON	SAMN19698660	SRX11144645	SARS-CoV-2/Human/USA/CT-CDC-QDX25063102/2021	Illumina MiSeq	PAIRED	RT-PCR	VIRAL RNA	Severe acute respiratory syndrome coronavirus 2	Homo sapiens	ILLUMINA	2021-05-18	United States	North America	53	752.772	625	0.97843	22510141
SRR14812122	PRJNA716985	AMPLICON	SAMN19698487	SRX11144644	SARS-CoV-2/Human/USA/MA-CDC-QDX25063101/2021	Illumina MiSeq	PAIRED	RT-PCR	VIRAL RNA	Severe acute respiratory syndrome coronavirus 2	Homo sapiens	ILLUMINA	2021-05-17	United States	North America	53	1272.53	1107	0.995318	38052424
SRR14812123	PRJNA716985	AMPLICON	SAMN19698488	SRX11144643	SARS-CoV-2/Human/USA/MA-CDC-QDX25063100/2021	Illumina MiSeq	PAIRED	RT-PCR	VIRAL RNA	Severe acute respiratory syndrome coronavirus 2	Homo sapiens	ILLUMINA	2021-05-17	United States	North America	64	1265.09	1154	0.992844	37830107
SRR14812124	PRJNA716985	AMPLICON	SAMN19698661	SRX11144642	SARS-CoV-2/Human/USA/CT-CDC-QDX25063098/2021	Illumina MiSeq	PAIRED	RT-PCR	VIRAL RNA	Severe acute respiratory syndrome coronavirus 2	Homo sapiens	ILLUMINA	2021-05-18	United States	North America	48	2066.74	1830	0.995318	61801693
SRR14812125	PRJNA716985	AMPLICON	SAMN19698662	SRX11144641	SARS-CoV-2/Human/USA/CT-CDC-QDX25063097/2021	Illumina MiSeq	PAIRED	RT-PCR	VIRAL RNA	Severe acute respiratory syndrome coronavirus 2	Homo sapiens	ILLUMINA	2021-05-17	United States	North America	49	573.387	486	0.977695	17145985
SRR14812126	PRJNA716985	AMPLICON	SAMN19698663	SRX11144640	SARS-CoV-2/Human/USA/CT-CDC-QDX25063096/2021	Illumina MiSeq	PAIRED	RT-PCR	VIRAL RNA	Severe acute respiratory syndrome coronavirus 2	Homo sapiens	ILLUMINA	2021-05-17	United States	North America	51	531.519	452	0.969368	15894009
SRR14812127	PRJNA716985	AMPLICON	SAMN19698664	SRX11144639	SARS-CoV-2/Human/USA/CT-CDC-QDX25063095/2021	Illumina MiSeq	PAIRED	RT-PCR	VIRAL RNA	Severe acute respiratory syndrome coronavirus 2	Homo sapiens	ILLUMINA	2021-05-17	United States	North America	45	1668.05	1420	0.978363	49879651
SRR14812128	PRJNA716985	AMPLICON	SAMN19698665	SRX11144638	SARS-CoV-2/Human/USA/CT-CDC-QDX25063094/2021	Illumina MiSeq	PAIRED	RT-PCR	VIRAL RNA	Severe acute respiratory syndrome coronavirus 2	Homo sapiens	ILLUMINA	2021-05-17	United States	North America	52	1013.14	876	0.98669	30296008
SRR14812129	PRJNA716985	AMPLICON	SAMN19698666	SRX11144637	SARS-CoV-2/Human/USA/CT-CDC-QDX25063093/2021	Illumina MiSeq	PAIRED	RT-PCR	VIRAL RNA	Severe acute respiratory syndrome coronavirus 2	Homo sapiens	ILLUMINA	2021-05-17	United States	North America	114	504.893	422	0.9382	15097806
SRR14812130	PRJNA716985	AMPLICON	SAMN19698667	SRX11144636	SARS-CoV-2/Human/USA/CT-CDC-QDX25063092/2021	Illumina MiSeq	PAIRED	RT-PCR	VIRAL RNA	Severe acute respiratory syndrome coronavirus 2	Homo sapiens	ILLUMINA	2021-05-17	United States	North America	50	1880.31	1659	0.995318	56226802
SRR14812131	PRJNA716985	AMPLICON	SAMN19698668	SRX11144635	SARS-CoV-2/Human/USA/CT-CDC-QDX25063091/2021	Illumina MiSeq	PAIRED	RT-PCR	VIRAL RNA	Severe acute respiratory syndrome coronavirus 2	Homo sapiens	ILLUMINA	2021-05-17	United States	North America	66	1695.25	1478	0.970806	50692937
SRR14812132	PRJNA716985	AMPLICON	SAMN19698669	SRX11144634	SARS-CoV-2/Human/USA/CT-CDC-QDX25063090/2021	Illumina MiSeq	PAIRED	RT-PCR	VIRAL RNA	Severe acute respiratory syndrome coronavirus 2	Homo sapiens	ILLUMINA	2021-05-17	United States	North America	58	1342.37	1185	0.968297	40140819
SRR14812133	PRJNA716985	AMPLICON	SAMN19698378	SRX11144633	SARS-CoV-2/Human/USA/NH-CDC-QDX25063089/2021	Illumina MiSeq	PAIRED	RT-PCR	VIRAL RNA	Severe acute respiratory syndrome coronavirus 2	Homo sapiens	ILLUMINA	2021-05-16	United States	North America	45	303.524	260	0.916329	9076278
SRR14812134	PRJNA716985	AMPLICON	SAMN19698489	SRX11144632	SARS-CoV-2/Human/USA/MA-CDC-QDX25063088/2021	Illumina MiSeq	PAIRED	RT-PCR	VIRAL RNA	Severe acute respiratory syndrome coronavirus 2	Homo sapiens	ILLUMINA	2021-05-16	United States	North America	133	1035.53	893	0.959636	30965535
SRR14812135	PRJNA716985	AMPLICON	SAMN19698670	SRX11144631	SARS-CoV-2/Human/USA/CT-CDC-QDX25063087/2021	Illumina MiSeq	PAIRED	RT-PCR	VIRAL RNA	Severe acute respiratory syndrome coronavirus 2	Homo sapiens	ILLUMINA	2021-05-15	United States	North America	53	1821.36	1619	0.988128	54464049
SRR14812136	PRJNA716985	AMPLICON	SAMN19698671	SRX11144630	SARS-CoV-2/Human/USA/CT-CDC-QDX25063086/2021	Illumina MiSeq	PAIRED	RT-PCR	VIRAL RNA	Severe acute respiratory syndrome coronavirus 2	Homo sapiens	ILLUMINA	2021-05-16	United States	North America	115	1764.65	1391	0.973113	52768235
SRR14812137	PRJNA716985	AMPLICON	SAMN19698672	SRX11144629	SARS-CoV-2/Human/USA/CT-CDC-QDX25063085/2021	Illumina MiSeq	PAIRED	RT-PCR	VIRAL RNA	Severe acute respiratory syndrome coronavirus 2	Homo sapiens	ILLUMINA	2021-05-16	United States	North America	72	1985.6	1783	0.985988	59375441
SRR14812138	PRJNA716985	AMPLICON	SAMN19698673	SRX11144628	SARS-CoV-2/Human/USA/CT-CDC-QDX25063084/2021	Illumina MiSeq	PAIRED	RT-PCR	VIRAL RNA	Severe acute respiratory syndrome coronavirus 2	Homo sapiens	ILLUMINA	2021-05-16	United States	North America	63	1630.14	1493	0.983647	48746062
SRR14812139	PRJNA716985	AMPLICON	SAMN19698674	SRX11144627	SARS-CoV-2/Human/USA/CT-CDC-QDX25063083/2021	Illumina MiSeq	PAIRED	RT-PCR	VIRAL RNA	Severe acute respiratory syndrome coronavirus 2	Homo sapiens	ILLUMINA	2021-05-16	United States	North America	54	1936.41	1759	0.984751	57904603
SRR14812140	PRJNA716985	AMPLICON	SAMN19698675	SRX11144626	SARS-CoV-2/Human/USA/CT-CDC-QDX25063082/2021	Illumina MiSeq	PAIRED	RT-PCR	VIRAL RNA	Severe acute respiratory syndrome coronavirus 2	Homo sapiens	ILLUMINA	2021-05-16	United States	North America	51	390.273	335	0.937197	11670346
SRR14812141	PRJNA716985	AMPLICON	SAMN19698676	SRX11144625	SARS-CoV-2/Human/USA/CT-CDC-QDX25063081/2021	Illumina MiSeq	PAIRED	RT-PCR	VIRAL RNA	Severe acute respiratory syndrome coronavirus 2	Homo sapiens	ILLUMINA	2021-05-16	United States	North America	46	460	389	0.965823	13755367
SRR14812142	PRJNA716985	AMPLICON	SAMN19698677	SRX11144624	SARS-CoV-2/Human/USA/CT-CDC-QDX25063080/2021	Illumina MiSeq	PAIRED	RT-PCR	VIRAL RNA	Severe acute respiratory syndrome coronavirus 2	Homo sapiens	ILLUMINA	2021-05-16	United States	North America	55	1029.75	856	0.967395	30792742
SRR14812143	PRJNA716985	AMPLICON	SAMN19698490	SRX11144623	SARS-CoV-2/Human/USA/MA-CDC-QDX25063079/2021	Illumina MiSeq	PAIRED	RT-PCR	VIRAL RNA	Severe acute respiratory syndrome coronavirus 2	Homo sapiens	ILLUMINA	2021-05-16	United States	North America	56	1436.28	1230	0.995318	42949099
SRR14812144	PRJNA716985	AMPLICON	SAMN19698678	SRX11144622	SARS-CoV-2/Human/USA/CT-CDC-QDX25063077/2021	Illumina MiSeq	PAIRED	RT-PCR	VIRAL RNA	Severe acute respiratory syndrome coronavirus 2	Homo sapiens	ILLUMINA	2021-05-16	United States	North America	51	860.602	756	0.992944	25734576
SRR14812145	PRJNA716985	AMPLICON	SAMN19698379	SRX11144621	SARS-CoV-2/Human/USA/NH-CDC-QDX25063076/2021	Illumina MiSeq	PAIRED	RT-PCR	VIRAL RNA	Severe acute respiratory syndrome coronavirus 2	Homo sapiens	ILLUMINA	2021-05-16	United States	North America	52	441.731	388	0.981808	13209092
SRR14812146	PRJNA716985	AMPLICON	SAMN19698679	SRX11144620	SARS-CoV-2/Human/USA/CT-CDC-QDX25063075/2021	Illumina MiSeq	PAIRED	RT-PCR	VIRAL RNA	Severe acute respiratory syndrome coronavirus 2	Homo sapiens	ILLUMINA	2021-05-16	United States	North America	58	1361.34	1130	0.98144	40708222
SRR14812147	PRJNA716985	AMPLICON	SAMN19698430	SRX11144619	SARS-CoV-2/Human/USA/ME-CDC-QDX25063074/2021	Illumina MiSeq	PAIRED	RT-PCR	VIRAL RNA	Severe acute respiratory syndrome coronavirus 2	Homo sapiens	ILLUMINA	2021-05-16	United States	North America	47	570.582	494	0.953383	17062106
SRR14812148	PRJNA716985	AMPLICON	SAMN19698491	SRX11144618	SARS-CoV-2/Human/USA/MA-CDC-QDX25063073/2021	Illumina MiSeq	PAIRED	RT-PCR	VIRAL RNA	Severe acute respiratory syndrome coronavirus 2	Homo sapiens	ILLUMINA	2021-05-16	United States	North America	57	580.184	514	0.979032	17349235
SRR14812149	PRJNA716985	AMPLICON	SAMN19698492	SRX11144617	SARS-CoV-2/Human/USA/MA-CDC-QDX25063072/2021	Illumina MiSeq	PAIRED	RT-PCR	VIRAL RNA	Severe acute respiratory syndrome coronavirus 2	Homo sapiens	ILLUMINA	2021-05-16	United States	North America	136	1764.93	1443	0.942581	52776675
SRR14812150	PRJNA716985	AMPLICON	SAMN19698431	SRX11144616	SARS-CoV-2/Human/USA/ME-CDC-QDX25063071/2021	Illumina MiSeq	PAIRED	RT-PCR	VIRAL RNA	Severe acute respiratory syndrome coronavirus 2	Homo sapiens	ILLUMINA	2021-05-16	United States	North America	71	941.945	792	0.972712	28166984
SRR14812151	PRJNA716985	AMPLICON	SAMN19698380	SRX11144615	SARS-CoV-2/Human/USA/NH-CDC-QDX25063070/2021	Illumina MiSeq	PAIRED	RT-PCR	VIRAL RNA	Severe acute respiratory syndrome coronavirus 2	Homo sapiens	ILLUMINA	2021-05-16	United States	North America	46	1248.73	1015	0.957697	37340663
SRR14812152	PRJNA716985	AMPLICON	SAMN19698432	SRX11144614	SARS-CoV-2/Human/USA/ME-CDC-QDX25063069/2021	Illumina MiSeq	PAIRED	RT-PCR	VIRAL RNA	Severe acute respiratory syndrome coronavirus 2	Homo sapiens	ILLUMINA	2021-05-16	United States	North America	50	1024.45	915	0.956861	30634178
SRR14812153	PRJNA716985	AMPLICON	SAMN19698493	SRX11144613	SARS-CoV-2/Human/USA/MA-CDC-QDX25063068/2021	Illumina MiSeq	PAIRED	RT-PCR	VIRAL RNA	Severe acute respiratory syndrome coronavirus 2	Homo sapiens	ILLUMINA	2021-05-18	United States	North America	61	600.323	425	0.921413	17951471
SRR14812154	PRJNA716985	AMPLICON	SAMN19698494	SRX11144612	SARS-CoV-2/Human/USA/MA-CDC-QDX25063067/2021	Illumina MiSeq	PAIRED	RT-PCR	VIRAL RNA	Severe acute respiratory syndrome coronavirus 2	Homo sapiens	ILLUMINA	2021-05-16	United States	North America	59	621.16	510	0.958298	18574544
SRR14812155	PRJNA716985	AMPLICON	SAMN19698381	SRX11144611	SARS-CoV-2/Human/USA/NH-CDC-QDX25063065/2021	Illumina MiSeq	PAIRED	RT-PCR	VIRAL RNA	Severe acute respiratory syndrome coronavirus 2	Homo sapiens	ILLUMINA	2021-05-16	United States	North America	88	383.45	255	0.775441	11466306
SRR14812156	PRJNA716985	AMPLICON	SAMN19698495	SRX11144610	SARS-CoV-2/Human/USA/MA-CDC-QDX25063062/2021	Illumina MiSeq	PAIRED	RT-PCR	VIRAL RNA	Severe acute respiratory syndrome coronavirus 2	Homo sapiens	ILLUMINA	2021-05-16	United States	North America	53	654.543	565	0.991974	19572812
SRR14812157	PRJNA716985	AMPLICON	SAMN19698680	SRX11144609	SARS-CoV-2/Human/USA/CT-CDC-QDX25063060/2021	Illumina MiSeq	PAIRED	RT-PCR	VIRAL RNA	Severe acute respiratory syndrome coronavirus 2	Homo sapiens	ILLUMINA	2021-05-16	United States	North America	56	770.282	656	0.976892	23033755
SRR14812158	PRJNA716985	AMPLICON	SAMN19698433	SRX11144608	SARS-CoV-2/Human/USA/ME-CDC-QDX25063058/2021	Illumina MiSeq	PAIRED	RT-PCR	VIRAL RNA	Severe acute respiratory syndrome coronavirus 2	Homo sapiens	ILLUMINA	2021-05-16	United States	North America	77	571.468	418	0.907802	17088619
SRR14812159	PRJNA716985	AMPLICON	SAMN19698382	SRX11144607	SARS-CoV-2/Human/USA/NH-CDC-QDX25063057/2021	Illumina MiSeq	PAIRED	RT-PCR	VIRAL RNA	Severe acute respiratory syndrome coronavirus 2	Homo sapiens	ILLUMINA	2021-05-16	United States	North America	41	519.687	447	0.973514	15540199
SRR14812160	PRJNA716985	AMPLICON	SAMN19698383	SRX11144606	SARS-CoV-2/Human/USA/NH-CDC-QDX25063056/2021	Illumina MiSeq	PAIRED	RT-PCR	VIRAL RNA	Severe acute respiratory syndrome coronavirus 2	Homo sapiens	ILLUMINA	2021-05-16	United States	North America	61	1865.23	1713	0.995318	55775998
SRR14812161	PRJNA716985	AMPLICON	SAMN19698496	SRX11144605	SARS-CoV-2/Human/USA/MA-CDC-QDX25063055/2021	Illumina MiSeq	PAIRED	RT-PCR	VIRAL RNA	Severe acute respiratory syndrome coronavirus 2	Homo sapiens	ILLUMINA	2021-05-16	United States	North America	71	322.556	219	0.761529	9645396
SRR14812162	PRJNA716985	AMPLICON	SAMN19698384	SRX11144604	SARS-CoV-2/Human/USA/NH-CDC-QDX25063052/2021	Illumina MiSeq	PAIRED	RT-PCR	VIRAL RNA	Severe acute respiratory syndrome coronavirus 2	Homo sapiens	ILLUMINA	2021-05-16	United States	North America	38	623.09	508	0.973548	18632250
SRR14812163	PRJNA716985	AMPLICON	SAMN19698385	SRX11144603	SARS-CoV-2/Human/USA/NH-CDC-QDX25063051/2021	Illumina MiSeq	PAIRED	RT-PCR	VIRAL RNA	Severe acute respiratory syndrome coronavirus 2	Homo sapiens	ILLUMINA	2021-05-16	United States	North America	57	975.66	795	0.953884	29175154
SRR14812164	PRJNA716985	AMPLICON	SAMN19698434	SRX11144602	SARS-CoV-2/Human/USA/ME-CDC-QDX25063050/2021	Illumina MiSeq	PAIRED	RT-PCR	VIRAL RNA	Severe acute respiratory syndrome coronavirus 2	Homo sapiens	ILLUMINA	2021-05-16	United States	North America	46	615.428	480	0.903789	18403154
SRR14812165	PRJNA716985	AMPLICON	SAMN19698435	SRX11144601	SARS-CoV-2/Human/USA/ME-CDC-QDX25063049/2021	Illumina MiSeq	PAIRED	RT-PCR	VIRAL RNA	Severe acute respiratory syndrome coronavirus 2	Homo sapiens	ILLUMINA	2021-05-16	United States	North America	80	747.758	536	0.879745	22360213
SRR14812166	PRJNA716985	AMPLICON	SAMN19698497	SRX11144600	SARS-CoV-2/Human/USA/MA-CDC-QDX25063048/2021	Illumina MiSeq	PAIRED	RT-PCR	VIRAL RNA	Severe acute respiratory syndrome coronavirus 2	Homo sapiens	ILLUMINA	2021-05-16	United States	North America	48	766.58	545	0.905896	22923042
SRR14812167	PRJNA716985	AMPLICON	SAMN19698498	SRX11144599	SARS-CoV-2/Human/USA/MA-CDC-QDX25063047/2021	Illumina MiSeq	PAIRED	RT-PCR	VIRAL RNA	Severe acute respiratory syndrome coronavirus 2	Homo sapiens	ILLUMINA	2021-05-16	United States	North America	57	540.191	429	0.922784	16153317
SRR14812168	PRJNA716985	AMPLICON	SAMN19698499	SRX11144598	SARS-CoV-2/Human/USA/MA-CDC-QDX25063046/2021	Illumina MiSeq	PAIRED	RT-PCR	VIRAL RNA	Severe acute respiratory syndrome coronavirus 2	Homo sapiens	ILLUMINA	2021-05-16	United States	North America	45	557.112	472	0.980403	16659326
SRR14812169	PRJNA716985	AMPLICON	SAMN19698500	SRX11144597	SARS-CoV-2/Human/USA/MA-CDC-QDX25063045/2021	Illumina MiSeq	PAIRED	RT-PCR	VIRAL RNA	Severe acute respiratory syndrome coronavirus 2	Homo sapiens	ILLUMINA	2021-05-16	United States	North America	54	985.858	794	0.976992	29480123
SRR14812170	PRJNA716985	AMPLICON	SAMN19698501	SRX11144596	SARS-CoV-2/Human/USA/MA-CDC-QDX25063044/2021	Illumina MiSeq	PAIRED	RT-PCR	VIRAL RNA	Severe acute respiratory syndrome coronavirus 2	Homo sapiens	ILLUMINA	2021-05-16	United States	North America	68	303.323	231	0.800288	9070266
SRR14812171	PRJNA716985	AMPLICON	SAMN19698502	SRX11144595	SARS-CoV-2/Human/USA/MA-CDC-QDX25063043/2021	Illumina MiSeq	PAIRED	RT-PCR	VIRAL RNA	Severe acute respiratory syndrome coronavirus 2	Homo sapiens	ILLUMINA	2021-05-15	United States	North America	87	322.179	234	0.763335	9634125
SRR14812172	PRJNA716985	AMPLICON	SAMN19698503	SRX11144594	SARS-CoV-2/Human/USA/MA-CDC-QDX25063042/2021	Illumina MiSeq	PAIRED	RT-PCR	VIRAL RNA	Severe acute respiratory syndrome coronavirus 2	Homo sapiens	ILLUMINA	2021-05-16	United States	North America	58	955.311	813	0.982176	28566679
SRR14812173	PRJNA716985	AMPLICON	SAMN19698504	SRX11144593	SARS-CoV-2/Human/USA/MA-CDC-QDX25063041/2021	Illumina MiSeq	PAIRED	RT-PCR	VIRAL RNA	Severe acute respiratory syndrome coronavirus 2	Homo sapiens	ILLUMINA	2021-05-16	United States	North America	112	744.656	653	0.983179	22267458
SRR14812174	PRJNA716985	AMPLICON	SAMN19698505	SRX11144592	SARS-CoV-2/Human/USA/MA-CDC-QDX25063040/2021	Illumina MiSeq	PAIRED	RT-PCR	VIRAL RNA	Severe acute respiratory syndrome coronavirus 2	Homo sapiens	ILLUMINA	2021-05-16	United States	North America	58	970.601	828	0.978029	29023892
SRR14812175	PRJNA716985	AMPLICON	SAMN19698436	SRX11144591	SARS-CoV-2/Human/USA/ME-CDC-QDX25063039/2021	Illumina MiSeq	PAIRED	RT-PCR	VIRAL RNA	Severe acute respiratory syndrome coronavirus 2	Homo sapiens	ILLUMINA	2021-05-16	United States	North America	51	1103.41	929	0.991305	32995163
SRR14812176	PRJNA716985	AMPLICON	SAMN19698506	SRX11144590	SARS-CoV-2/Human/USA/MA-CDC-QDX25063038/2021	Illumina MiSeq	PAIRED	RT-PCR	VIRAL RNA	Severe acute respiratory syndrome coronavirus 2	Homo sapiens	ILLUMINA	2021-05-16	United States	North America	42	820.623	683	0.985185	24539076
SRR14812177	PRJNA716985	AMPLICON	SAMN19698507	SRX11144589	SARS-CoV-2/Human/USA/MA-CDC-QDX25063037/2021	Illumina MiSeq	PAIRED	RT-PCR	VIRAL RNA	Severe acute respiratory syndrome coronavirus 2	Homo sapiens	ILLUMINA	2021-05-16	United States	North America	126	1304.19	1124	0.968732	38999076
SRR14812178	PRJNA716985	AMPLICON	SAMN19698437	SRX11144588	SARS-CoV-2/Human/USA/ME-CDC-QDX25063036/2021	Illumina MiSeq	PAIRED	RT-PCR	VIRAL RNA	Severe acute respiratory syndrome coronavirus 2	Homo sapiens	ILLUMINA	2021-05-16	United States	North America	43	1363.22	1215	0.995519	40764364
SRR14812179	PRJNA716985	AMPLICON	SAMN19698438	SRX11144587	SARS-CoV-2/Human/USA/ME-CDC-QDX25063034/2021	Illumina MiSeq	PAIRED	RT-PCR	VIRAL RNA	Severe acute respiratory syndrome coronavirus 2	Homo sapiens	ILLUMINA	2021-05-16	United States	North America	78	1266.96	1067	0.98766	37885897
SRR14812180	PRJNA716985	AMPLICON	SAMN19698439	SRX11144586	SARS-CoV-2/Human/USA/ME-CDC-QDX25063033/2021	Illumina MiSeq	PAIRED	RT-PCR	VIRAL RNA	Severe acute respiratory syndrome coronavirus 2	Homo sapiens	ILLUMINA	2021-05-16	United States	North America	63	506.169	368	0.871083	15135981
SRR14812181	PRJNA716985	AMPLICON	SAMN19698440	SRX11144585	SARS-CoV-2/Human/USA/ME-CDC-QDX25063032/2021	Illumina MiSeq	PAIRED	RT-PCR	VIRAL RNA	Severe acute respiratory syndrome coronavirus 2	Homo sapiens	ILLUMINA	2021-05-16	United States	North America	51	240.351	206	0.84326	7187223
SRR14812182	PRJNA716985	AMPLICON	SAMN19698441	SRX11144584	SARS-CoV-2/Human/USA/ME-CDC-QDX25063031/2021	Illumina MiSeq	PAIRED	RT-PCR	VIRAL RNA	Severe acute respiratory syndrome coronavirus 2	Homo sapiens	ILLUMINA	2021-05-16	United States	North America	45	414.871	342	0.939705	12405893
SRR14812183	PRJNA716985	AMPLICON	SAMN19698508	SRX11144583	SARS-CoV-2/Human/USA/MA-CDC-QDX25063030/2021	Illumina MiSeq	PAIRED	RT-PCR	VIRAL RNA	Severe acute respiratory syndrome coronavirus 2	Homo sapiens	ILLUMINA	2021-05-16	United States	North America	98	722.745	621	0.991606	21612255
SRR14812184	PRJNA716985	AMPLICON	SAMN19698386	SRX11144582	SARS-CoV-2/Human/USA/NH-CDC-QDX25063029/2021	Illumina MiSeq	PAIRED	RT-PCR	VIRAL RNA	Severe acute respiratory syndrome coronavirus 2	Homo sapiens	ILLUMINA	2021-05-16	United States	North America	80	357.737	174	0.682908	10697419
SRR14812185	PRJNA716985	AMPLICON	SAMN19698442	SRX11144581	SARS-CoV-2/Human/USA/ME-CDC-QDX25063028/2021	Illumina MiSeq	PAIRED	RT-PCR	VIRAL RNA	Severe acute respiratory syndrome coronavirus 2	Homo sapiens	ILLUMINA	2021-05-16	United States	North America	264	111.33	48	0.208775	3329115
SRR14812186	PRJNA716985	AMPLICON	SAMN19698681	SRX11144580	SARS-CoV-2/Human/USA/CT-CDC-QDX25063027/2021	Illumina MiSeq	PAIRED	RT-PCR	VIRAL RNA	Severe acute respiratory syndrome coronavirus 2	Homo sapiens	ILLUMINA	2021-05-16	United States	North America	45	556.233	492	0.971775	16633032
SRR14812187	PRJNA716985	AMPLICON	SAMN19698682	SRX11144579	SARS-CoV-2/Human/USA/CT-CDC-QDX25063026/2021	Illumina MiSeq	PAIRED	RT-PCR	VIRAL RNA	Severe acute respiratory syndrome coronavirus 2	Homo sapiens	ILLUMINA	2021-05-16	United States	North America	67	254.4	201	0.801625	7607310
SRR14812188	PRJNA716985	AMPLICON	SAMN19698683	SRX11144578	SARS-CoV-2/Human/USA/CT-CDC-QDX25063025/2021	Illumina MiSeq	PAIRED	RT-PCR	VIRAL RNA	Severe acute respiratory syndrome coronavirus 2	Homo sapiens	ILLUMINA	2021-05-16	United States	North America	44	1814.44	1580	0.99485	54257242
SRR14812189	PRJNA716985	AMPLICON	SAMN19698684	SRX11144577	SARS-CoV-2/Human/USA/CT-CDC-QDX25063024/2021	Illumina MiSeq	PAIRED	RT-PCR	VIRAL RNA	Severe acute respiratory syndrome coronavirus 2	Homo sapiens	ILLUMINA	2021-05-16	United States	North America	123	1610.92	1414	0.958967	48171474
SRR14812190	PRJNA716985	AMPLICON	SAMN19698685	SRX11144576	SARS-CoV-2/Human/USA/CT-CDC-QDX25063023/2021	Illumina MiSeq	PAIRED	RT-PCR	VIRAL RNA	Severe acute respiratory syndrome coronavirus 2	Homo sapiens	ILLUMINA	2021-05-16	United States	North America	70	1901.63	1676	0.979434	56864484
SRR14812191	PRJNA716985	AMPLICON	SAMN19698686	SRX11144575	SARS-CoV-2/Human/USA/CT-CDC-QDX25063022/2021	Illumina MiSeq	PAIRED	RT-PCR	VIRAL RNA	Severe acute respiratory syndrome coronavirus 2	Homo sapiens	ILLUMINA	2021-05-16	United States	North America	49	563.115	456	0.949972	16838828
SRR14812192	PRJNA716985	AMPLICON	SAMN19698687	SRX11144574	SARS-CoV-2/Human/USA/CT-CDC-QDX25063021/2021	Illumina MiSeq	PAIRED	RT-PCR	VIRAL RNA	Severe acute respiratory syndrome coronavirus 2	Homo sapiens	ILLUMINA	2021-05-16	United States	North America	86	1564.32	1375	0.989031	46777847
SRR14812193	PRJNA716985	AMPLICON	SAMN19698688	SRX11144573	SARS-CoV-2/Human/USA/CT-CDC-QDX25063020/2021	Illumina MiSeq	PAIRED	RT-PCR	VIRAL RNA	Severe acute respiratory syndrome coronavirus 2	Homo sapiens	ILLUMINA	2021-05-16	United States	North America	48	1400.9	1221	0.986222	41891140
SRR14812194	PRJNA716985	AMPLICON	SAMN19698689	SRX11144572	SARS-CoV-2/Human/USA/CT-CDC-QDX25063019/2021	Illumina MiSeq	PAIRED	RT-PCR	VIRAL RNA	Severe acute respiratory syndrome coronavirus 2	Homo sapiens	ILLUMINA	2021-05-16	United States	North America	82	888.346	606	0.857272	26564223
SRR14812195	PRJNA716985	AMPLICON	SAMN19698690	SRX11144571	SARS-CoV-2/Human/USA/CT-CDC-QDX25063018/2021	Illumina MiSeq	PAIRED	RT-PCR	VIRAL RNA	Severe acute respiratory syndrome coronavirus 2	Homo sapiens	ILLUMINA	2021-05-16	United States	North America	92	444.883	324	0.775842	13303323
SRR14812196	PRJNA716985	AMPLICON	SAMN19698691	SRX11144570	SARS-CoV-2/Human/USA/CT-CDC-QDX25063017/2021	Illumina MiSeq	PAIRED	RT-PCR	VIRAL RNA	Severe acute respiratory syndrome coronavirus 2	Homo sapiens	ILLUMINA	2021-05-16	United States	North America	56	1951.09	1764	0.972912	58343572
SRR14812197	PRJNA716985	AMPLICON	SAMN19698368	SRX11144569	SARS-CoV-2/Human/USA/NJ-CDC-QDX25063010/2021	Illumina MiSeq	PAIRED	RT-PCR	VIRAL RNA	Severe acute respiratory syndrome coronavirus 2	Homo sapiens	ILLUMINA	2021-05-17	United States	North America	47	1060.3	911	0.995318	31706006
SRR14812198	PRJNA716985	AMPLICON	SAMN19698196	SRX11144568	SARS-CoV-2/Human/USA/TX-CDC-QDX25063008/2021	Illumina MiSeq	PAIRED	RT-PCR	VIRAL RNA	Severe acute respiratory syndrome coronavirus 2	Homo sapiens	ILLUMINA	2021-05-17	United States	North America	48	344.291	287	0.905461	10295319
SRR14812199	PRJNA716985	AMPLICON	SAMN19698197	SRX11144567	SARS-CoV-2/Human/USA/TX-CDC-QDX25063007/2021	Illumina MiSeq	PAIRED	RT-PCR	VIRAL RNA	Severe acute respiratory syndrome coronavirus 2	Homo sapiens	ILLUMINA	2021-05-17	United States	North America	36	945.144	834	0.995619	28262643
SRR14812200	PRJNA716985	AMPLICON	SAMN19698198	SRX11144566	SARS-CoV-2/Human/USA/TX-CDC-QDX25063005/2021	Illumina MiSeq	PAIRED	RT-PCR	VIRAL RNA	Severe acute respiratory syndrome coronavirus 2	Homo sapiens	ILLUMINA	2021-05-17	United States	North America	53	693.968	584	0.981473	20751723
SRR14812201	PRJNA716985	AMPLICON	SAMN19698199	SRX11144565	SARS-CoV-2/Human/USA/TX-CDC-QDX25063004/2021	Illumina MiSeq	PAIRED	RT-PCR	VIRAL RNA	Severe acute respiratory syndrome coronavirus 2	Homo sapiens	ILLUMINA	2021-05-17	United States	North America	42	588.17	525	0.964719	17588062
SRR14812202	PRJNA716985	AMPLICON	SAMN19698200	SRX11144564	SARS-CoV-2/Human/USA/TX-CDC-QDX25063002/2021	Illumina MiSeq	PAIRED	RT-PCR	VIRAL RNA	Severe acute respiratory syndrome coronavirus 2	Homo sapiens	ILLUMINA	2021-05-17	United States	North America	135	637.861	578	0.91867	19073963
SRR14812203	PRJNA716985	AMPLICON	SAMN19698201	SRX11144563	SARS-CoV-2/Human/USA/TX-CDC-QDX25063001/2021	Illumina MiSeq	PAIRED	RT-PCR	VIRAL RNA	Severe acute respiratory syndrome coronavirus 2	Homo sapiens	ILLUMINA	2021-05-17	United States	North America	53	292.8	242	0.915828	8755588
SRR14812204	PRJNA716985	AMPLICON	SAMN19698202	SRX11144562	SARS-CoV-2/Human/USA/TX-CDC-QDX25063000/2021	Illumina MiSeq	PAIRED	RT-PCR	VIRAL RNA	Severe acute respiratory syndrome coronavirus 2	Homo sapiens	ILLUMINA	2021-05-17	United States	North America	48	352.015	300	0.961007	10526306
SRR14812205	PRJNA716985	AMPLICON	SAMN19698203	SRX11144561	SARS-CoV-2/Human/USA/TX-CDC-QDX25062999/2021	Illumina MiSeq	PAIRED	RT-PCR	VIRAL RNA	Severe acute respiratory syndrome coronavirus 2	Homo sapiens	ILLUMINA	2021-05-17	United States	North America	53	659.324	574	0.955757	19715751
SRR14812206	PRJNA716985	AMPLICON	SAMN19698204	SRX11144560	SARS-CoV-2/Human/USA/TX-CDC-QDX25062998/2021	Illumina MiSeq	PAIRED	RT-PCR	VIRAL RNA	Severe acute respiratory syndrome coronavirus 2	Homo sapiens	ILLUMINA	2021-05-17	United States	North America	56	237.028	189	0.810287	7087838
SRR14812207	PRJNA716985	AMPLICON	SAMN19698205	SRX11144559	SARS-CoV-2/Human/USA/TX-CDC-QDX25062996/2021	Illumina MiSeq	PAIRED	RT-PCR	VIRAL RNA	Severe acute respiratory syndrome coronavirus 2	Homo sapiens	ILLUMINA	2021-05-17	United States	North America	55	217.59	183	0.817376	6506600
SRR14812208	PRJNA716985	AMPLICON	SAMN19698206	SRX11144558	SARS-CoV-2/Human/USA/TX-CDC-QDX25062995/2021	Illumina MiSeq	PAIRED	RT-PCR	VIRAL RNA	Severe acute respiratory syndrome coronavirus 2	Homo sapiens	ILLUMINA	2021-05-17	United States	North America	76	442.493	360	0.874327	13231861
SRR14812209	PRJNA716985	AMPLICON	SAMN19698207	SRX11144557	SARS-CoV-2/Human/USA/TX-CDC-QDX25062994/2021	Illumina MiSeq	PAIRED	RT-PCR	VIRAL RNA	Severe acute respiratory syndrome coronavirus 2	Homo sapiens	ILLUMINA	2021-05-17	United States	North America	52	1477.97	1312	0.985921	44195824
SRR14812210	PRJNA716985	AMPLICON	SAMN19698208	SRX11144556	SARS-CoV-2/Human/USA/TX-CDC-QDX25062992/2021	Illumina MiSeq	PAIRED	RT-PCR	VIRAL RNA	Severe acute respiratory syndrome coronavirus 2	Homo sapiens	ILLUMINA	2021-05-17	United States	North America	53	2160.67	1888	0.995318	64610416
SRR14812211	PRJNA716985	AMPLICON	SAMN19698209	SRX11144555	SARS-CoV-2/Human/USA/TX-CDC-QDX25062989/2021	Illumina MiSeq	PAIRED	RT-PCR	VIRAL RNA	Severe acute respiratory syndrome coronavirus 2	Homo sapiens	ILLUMINA	2021-05-17	United States	North America	155	96.5236	76	0.374845	2886344
SRR14812212	PRJNA716985	AMPLICON	SAMN19698210	SRX11144554	SARS-CoV-2/Human/USA/TX-CDC-QDX25062987/2021	Illumina MiSeq	PAIRED	RT-PCR	VIRAL RNA	Severe acute respiratory syndrome coronavirus 2	Homo sapiens	ILLUMINA	2021-05-17	United States	North America	58	1402.69	1265	0.983814	41944571
SRR14812213	PRJNA716985	AMPLICON	SAMN19698211	SRX11144553	SARS-CoV-2/Human/USA/TX-CDC-QDX25062985/2021	Illumina MiSeq	PAIRED	RT-PCR	VIRAL RNA	Severe acute respiratory syndrome coronavirus 2	Homo sapiens	ILLUMINA	2021-05-15	United States	North America	78	377.556	263	0.805672	11290070
SRR14812214	PRJNA716985	AMPLICON	SAMN19698212	SRX11144552	SARS-CoV-2/Human/USA/TX-CDC-QDX25062984/2021	Illumina MiSeq	PAIRED	RT-PCR	VIRAL RNA	Severe acute respiratory syndrome coronavirus 2	Homo sapiens	ILLUMINA	2021-05-15	United States	North America	51	1068.81	921	0.970505	31960639
SRR14812215	PRJNA716985	AMPLICON	SAMN19698213	SRX11144551	SARS-CoV-2/Human/USA/TX-CDC-QDX25062983/2021	Illumina MiSeq	PAIRED	RT-PCR	VIRAL RNA	Severe acute respiratory syndrome coronavirus 2	Homo sapiens	ILLUMINA	2021-05-18	United States	North America	62	319.018	266	0.885229	9539606
SRR14812216	PRJNA716985	AMPLICON	SAMN19698214	SRX11144550	SARS-CoV-2/Human/USA/TX-CDC-QDX25062982/2021	Illumina MiSeq	PAIRED	RT-PCR	VIRAL RNA	Severe acute respiratory syndrome coronavirus 2	Homo sapiens	ILLUMINA	2021-05-18	United States	North America	111	329.113	127	0.553824	9841468
SRR14812217	PRJNA716985	AMPLICON	SAMN19698215	SRX11144549	SARS-CoV-2/Human/USA/TX-CDC-QDX25062981/2021	Illumina MiSeq	PAIRED	RT-PCR	VIRAL RNA	Severe acute respiratory syndrome coronavirus 2	Homo sapiens	ILLUMINA	2021-05-17	United States	North America	85	259.293	180	0.732268	7753626
SRR14812218	PRJNA716985	AMPLICON	SAMN19698216	SRX11144548	SARS-CoV-2/Human/USA/TX-CDC-QDX25062980/2021	Illumina MiSeq	PAIRED	RT-PCR	VIRAL RNA	Severe acute respiratory syndrome coronavirus 2	Homo sapiens	ILLUMINA	2021-05-17	United States	North America	53	749.506	668	0.981808	22412482
SRR14812219	PRJNA716985	AMPLICON	SAMN19698217	SRX11144547	SARS-CoV-2/Human/USA/TX-CDC-QDX25062979/2021	Illumina MiSeq	PAIRED	RT-PCR	VIRAL RNA	Severe acute respiratory syndrome coronavirus 2	Homo sapiens	ILLUMINA	2021-05-17	United States	North America	58	158.749	135	0.717921	4747064
SRR14812220	PRJNA716985	AMPLICON	SAMN19698218	SRX11144546	SARS-CoV-2/Human/USA/TX-CDC-QDX25062978/2021	Illumina MiSeq	PAIRED	RT-PCR	VIRAL RNA	Severe acute respiratory syndrome coronavirus 2	Homo sapiens	ILLUMINA	2021-05-17	United States	North America	54	481.037	390	0.958131	14384435
SRR14812221	PRJNA716985	AMPLICON	SAMN19698219	SRX11144545	SARS-CoV-2/Human/USA/TX-CDC-QDX25062977/2021	Illumina MiSeq	PAIRED	RT-PCR	VIRAL RNA	Severe acute respiratory syndrome coronavirus 2	Homo sapiens	ILLUMINA	2021-05-17	United States	North America	68	322.931	231	0.817711	9656617
SRR14812222	PRJNA716985	AMPLICON	SAMN19698220	SRX11144544	SARS-CoV-2/Human/USA/TX-CDC-QDX25062976/2021	Illumina MiSeq	PAIRED	RT-PCR	VIRAL RNA	Severe acute respiratory syndrome coronavirus 2	Homo sapiens	ILLUMINA	2021-05-17	United States	North America	51	535.448	459	0.989566	16011513
SRR14812223	PRJNA716985	AMPLICON	SAMN19698221	SRX11144543	SARS-CoV-2/Human/USA/TX-CDC-QDX25062975/2021	Illumina MiSeq	PAIRED	RT-PCR	VIRAL RNA	Severe acute respiratory syndrome coronavirus 2	Homo sapiens	ILLUMINA	2021-05-17	United States	North America	59	559.733	465	0.981273	16737682
SRR14812224	PRJNA716985	AMPLICON	SAMN19698222	SRX11144542	SARS-CoV-2/Human/USA/TX-CDC-QDX25062973/2021	Illumina MiSeq	PAIRED	RT-PCR	VIRAL RNA	Severe acute respiratory syndrome coronavirus 2	Homo sapiens	ILLUMINA	2021-05-17	United States	North America	51	536.616	448	0.947497	16046427
SRR14812225	PRJNA716985	AMPLICON	SAMN19698223	SRX11144541	SARS-CoV-2/Human/USA/TX-CDC-QDX25062972/2021	Illumina MiSeq	PAIRED	RT-PCR	VIRAL RNA	Severe acute respiratory syndrome coronavirus 2	Homo sapiens	ILLUMINA	2021-05-15	United States	North America	63	609.373	449	0.934154	18222077
SRR14812226	PRJNA716985	AMPLICON	SAMN19698224	SRX11144540	SARS-CoV-2/Human/USA/TX-CDC-QDX25062971/2021	Illumina MiSeq	PAIRED	RT-PCR	VIRAL RNA	Severe acute respiratory syndrome coronavirus 2	Homo sapiens	ILLUMINA	2021-05-17	United States	North America	52	539.77	443	0.973815	16140757
SRR14812227	PRJNA716985	AMPLICON	SAMN19698225	SRX11144539	SARS-CoV-2/Human/USA/TX-CDC-QDX25062970/2021	Illumina MiSeq	PAIRED	RT-PCR	VIRAL RNA	Severe acute respiratory syndrome coronavirus 2	Homo sapiens	ILLUMINA	2021-05-17	United States	North America	55	312.513	240	0.872655	9345064
SRR14812228	PRJNA716985	AMPLICON	SAMN19698226	SRX11144538	SARS-CoV-2/Human/USA/TX-CDC-QDX25062969/2021	Illumina MiSeq	PAIRED	RT-PCR	VIRAL RNA	Severe acute respiratory syndrome coronavirus 2	Homo sapiens	ILLUMINA	2021-05-17	United States	North America	58	356.663	320	0.935993	10665300
SRR14812229	PRJNA716985	AMPLICON	SAMN19698227	SRX11144537	SARS-CoV-2/Human/USA/TX-CDC-QDX25062967/2021	Illumina MiSeq	PAIRED	RT-PCR	VIRAL RNA	Severe acute respiratory syndrome coronavirus 2	Homo sapiens	ILLUMINA	2021-05-17	United States	North America	87	160.603	113	0.565462	4802506
SRR14812230	PRJNA716985	AMPLICON	SAMN19698228	SRX11144536	SARS-CoV-2/Human/USA/TX-CDC-QDX25062966/2021	Illumina MiSeq	PAIRED	RT-PCR	VIRAL RNA	Severe acute respiratory syndrome coronavirus 2	Homo sapiens	ILLUMINA	2021-05-17	United States	North America	127	1189.26	1046	0.942548	35562360
SRR14812231	PRJNA716985	AMPLICON	SAMN19698229	SRX11144535	SARS-CoV-2/Human/USA/TX-CDC-QDX25062965/2021	Illumina MiSeq	PAIRED	RT-PCR	VIRAL RNA	Severe acute respiratory syndrome coronavirus 2	Homo sapiens	ILLUMINA	2021-05-17	United States	North America	41	1036.97	871	0.962679	31008600
SRR14812232	PRJNA716985	AMPLICON	SAMN19698230	SRX11144534	SARS-CoV-2/Human/USA/TX-CDC-QDX25062963/2021	Illumina MiSeq	PAIRED	RT-PCR	VIRAL RNA	Severe acute respiratory syndrome coronavirus 2	Homo sapiens	ILLUMINA	2021-05-17	United States	North America	56	1170.34	1033	0.984048	34996546
SRR14812233	PRJNA716985	AMPLICON	SAMN19698231	SRX11144533	SARS-CoV-2/Human/USA/TX-CDC-QDX25062962/2021	Illumina MiSeq	PAIRED	RT-PCR	VIRAL RNA	Severe acute respiratory syndrome coronavirus 2	Homo sapiens	ILLUMINA	2021-05-17	United States	North America	101	165.968	106	0.520851	4962947
SRR14812234	PRJNA716985	AMPLICON	SAMN19698232	SRX11144532	SARS-CoV-2/Human/USA/TX-CDC-QDX25062961/2021	Illumina MiSeq	PAIRED	RT-PCR	VIRAL RNA	Severe acute respiratory syndrome coronavirus 2	Homo sapiens	ILLUMINA	2021-05-17	United States	North America	88	273.233	136	0.631843	8170485
SRR14812235	PRJNA716985	AMPLICON	SAMN19698233	SRX11144531	SARS-CoV-2/Human/USA/TX-CDC-QDX25062960/2021	Illumina MiSeq	PAIRED	RT-PCR	VIRAL RNA	Severe acute respiratory syndrome coronavirus 2	Homo sapiens	ILLUMINA	2021-05-17	United States	North America	56	575.511	490	0.983614	17209510
SRR14812236	PRJNA716985	AMPLICON	SAMN19698234	SRX11144530	SARS-CoV-2/Human/USA/TX-CDC-QDX25062959/2021	Illumina MiSeq	PAIRED	RT-PCR	VIRAL RNA	Severe acute respiratory syndrome coronavirus 2	Homo sapiens	ILLUMINA	2021-05-17	United States	North America	58	383.625	260	0.897034	11471530
SRR14812237	PRJNA716985	AMPLICON	SAMN19698235	SRX11144529	SARS-CoV-2/Human/USA/TX-CDC-QDX25062958/2021	Illumina MiSeq	PAIRED	RT-PCR	VIRAL RNA	Severe acute respiratory syndrome coronavirus 2	Homo sapiens	ILLUMINA	2021-05-17	United States	North America	50	563.214	505	0.992375	16841797
SRR14812238	PRJNA716985	AMPLICON	SAMN19698236	SRX11144528	SARS-CoV-2/Human/USA/TX-CDC-QDX25062956/2021	Illumina MiSeq	PAIRED	RT-PCR	VIRAL RNA	Severe acute respiratory syndrome coronavirus 2	Homo sapiens	ILLUMINA	2021-05-17	United States	North America	47	493.936	426	0.969267	14770169
SRR14812239	PRJNA716985	AMPLICON	SAMN19698237	SRX11144527	SARS-CoV-2/Human/USA/TX-CDC-QDX25062955/2021	Illumina MiSeq	PAIRED	RT-PCR	VIRAL RNA	Severe acute respiratory syndrome coronavirus 2	Homo sapiens	ILLUMINA	2021-05-17	United States	North America	112	435.766	156	0.668528	13030722
SRR14812240	PRJNA716985	AMPLICON	SAMN19698238	SRX11144526	SARS-CoV-2/Human/USA/TX-CDC-QDX25062954/2021	Illumina MiSeq	PAIRED	RT-PCR	VIRAL RNA	Severe acute respiratory syndrome coronavirus 2	Homo sapiens	ILLUMINA	2021-05-17	United States	North America	52	553.534	458	0.975253	16552331
SRR14812241	PRJNA716985	AMPLICON	SAMN19698239	SRX11144525	SARS-CoV-2/Human/USA/TX-CDC-QDX25062952/2021	Illumina MiSeq	PAIRED	RT-PCR	VIRAL RNA	Severe acute respiratory syndrome coronavirus 2	Homo sapiens	ILLUMINA	2021-05-17	United States	North America	52	906.806	816	0.975855	27116210
SRR14812242	PRJNA716985	AMPLICON	SAMN19698240	SRX11144524	SARS-CoV-2/Human/USA/TX-CDC-QDX25062949/2021	Illumina MiSeq	PAIRED	RT-PCR	VIRAL RNA	Severe acute respiratory syndrome coronavirus 2	Homo sapiens	ILLUMINA	2021-05-17	United States	North America	75	559.946	470	0.99475	16744058
SRR14812243	PRJNA716985	AMPLICON	SAMN19698241	SRX11144523	SARS-CoV-2/Human/USA/TX-CDC-QDX25062948/2021	Illumina MiSeq	PAIRED	RT-PCR	VIRAL RNA	Severe acute respiratory syndrome coronavirus 2	Homo sapiens	ILLUMINA	2021-05-17	United States	North America	54	1005.75	888	0.995318	30074955
SRR14812244	PRJNA716985	AMPLICON	SAMN19698242	SRX11144522	SARS-CoV-2/Human/USA/TX-CDC-QDX25062947/2021	Illumina MiSeq	PAIRED	RT-PCR	VIRAL RNA	Severe acute respiratory syndrome coronavirus 2	Homo sapiens	ILLUMINA	2021-05-17	United States	North America	52	1064.38	921	0.985754	31828097
SRR14812245	PRJNA716985	AMPLICON	SAMN19698243	SRX11144521	SARS-CoV-2/Human/USA/TX-CDC-QDX25062946/2021	Illumina MiSeq	PAIRED	RT-PCR	VIRAL RNA	Severe acute respiratory syndrome coronavirus 2	Homo sapiens	ILLUMINA	2021-05-17	United States	North America	105	581.461	505	0.995318	17387423
SRR14812246	PRJNA716985	AMPLICON	SAMN19698244	SRX11144520	SARS-CoV-2/Human/USA/TX-CDC-QDX25062945/2021	Illumina MiSeq	PAIRED	RT-PCR	VIRAL RNA	Severe acute respiratory syndrome coronavirus 2	Homo sapiens	ILLUMINA	2021-05-17	United States	North America	56	749.095	637	0.995318	22400181
SRR14812247	PRJNA716985	AMPLICON	SAMN19698245	SRX11144519	SARS-CoV-2/Human/USA/TX-CDC-QDX25062944/2021	Illumina MiSeq	PAIRED	RT-PCR	VIRAL RNA	Severe acute respiratory syndrome coronavirus 2	Homo sapiens	ILLUMINA	2021-05-17	United States	North America	55	1042.79	875	0.98669	31182435
SRR14812248	PRJNA716985	AMPLICON	SAMN19698246	SRX11144518	SARS-CoV-2/Human/USA/TX-CDC-QDX25062943/2021	Illumina MiSeq	PAIRED	RT-PCR	VIRAL RNA	Severe acute respiratory syndrome coronavirus 2	Homo sapiens	ILLUMINA	2021-05-17	United States	North America	116	723.672	629	0.994984	21639962
SRR14812249	PRJNA716985	AMPLICON	SAMN19698573	SRX11144517	SARS-CoV-2/Human/USA/LA-CDC-QDX25062940/2021	Illumina MiSeq	PAIRED	RT-PCR	VIRAL RNA	Severe acute respiratory syndrome coronavirus 2	Homo sapiens	ILLUMINA	2021-05-17	United States	North America	50	721.444	650	0.995318	21573332
SRR14812250	PRJNA716985	AMPLICON	SAMN19698247	SRX11144516	SARS-CoV-2/Human/USA/TX-CDC-QDX25062939/2021	Illumina MiSeq	PAIRED	RT-PCR	VIRAL RNA	Severe acute respiratory syndrome coronavirus 2	Homo sapiens	ILLUMINA	2021-05-17	United States	North America	59	208.345	166	0.781861	6230130
SRR14812251	PRJNA716985	AMPLICON	SAMN19698195	SRX11144515	SARS-CoV-2/Human/USA/VA-CDC-QDX25062938/2021	Illumina MiSeq	PAIRED	RT-PCR	VIRAL RNA	Severe acute respiratory syndrome coronavirus 2	Homo sapiens	ILLUMINA	2021-05-17	United States	North America	30	330.381	287	0.928602	9879373
SRR14812252	PRJNA716985	AMPLICON	SAMN19698574	SRX11144514	SARS-CoV-2/Human/USA/LA-CDC-QDX25062936/2021	Illumina MiSeq	PAIRED	RT-PCR	VIRAL RNA	Severe acute respiratory syndrome coronavirus 2	Homo sapiens	ILLUMINA	2021-05-17	United States	North America	63	572.637	484	0.971173	17123556
SRR14812253	PRJNA716985	AMPLICON	SAMN19698248	SRX11144513	SARS-CoV-2/Human/USA/TX-CDC-QDX25062934/2021	Illumina MiSeq	PAIRED	RT-PCR	VIRAL RNA	Severe acute respiratory syndrome coronavirus 2	Homo sapiens	ILLUMINA	2021-05-17	United States	North America	56	889.352	805	0.985185	26594293
SRR14812254	PRJNA716985	AMPLICON	SAMN19698249	SRX11144512	SARS-CoV-2/Human/USA/TX-CDC-QDX25062932/2021	Illumina MiSeq	PAIRED	RT-PCR	VIRAL RNA	Severe acute respiratory syndrome coronavirus 2	Homo sapiens	ILLUMINA	2021-05-17	United States	North America	58	984.821	759	0.995251	29449100
SRR14812255	PRJNA716985	AMPLICON	SAMN19698250	SRX11144511	SARS-CoV-2/Human/USA/TX-CDC-QDX25062931/2021	Illumina MiSeq	PAIRED	RT-PCR	VIRAL RNA	Severe acute respiratory syndrome coronavirus 2	Homo sapiens	ILLUMINA	2021-05-17	United States	North America	54	1330.57	1167	0.994883	39787960
SRR14812256	PRJNA716985	AMPLICON	SAMN19698251	SRX11144510	SARS-CoV-2/Human/USA/TX-CDC-QDX25062930/2021	Illumina MiSeq	PAIRED	RT-PCR	VIRAL RNA	Severe acute respiratory syndrome coronavirus 2	Homo sapiens	ILLUMINA	2021-05-17	United States	North America	100	1069.6	971	0.963783	31984302
SRR14812257	PRJNA716985	AMPLICON	SAMN19698252	SRX11144509	SARS-CoV-2/Human/USA/TX-CDC-QDX25062929/2021	Illumina MiSeq	PAIRED	RT-PCR	VIRAL RNA	Severe acute respiratory syndrome coronavirus 2	Homo sapiens	ILLUMINA	2021-05-15	United States	North America	53	1119.68	1015	0.995485	33481872
SRR14812258	PRJNA716985	AMPLICON	SAMN19698253	SRX11144508	SARS-CoV-2/Human/USA/TX-CDC-QDX25062926/2021	Illumina MiSeq	PAIRED	RT-PCR	VIRAL RNA	Severe acute respiratory syndrome coronavirus 2	Homo sapiens	ILLUMINA	2021-05-17	United States	North America	51	510.977	428	0.97522	15279742
SRR14812259	PRJNA716985	AMPLICON	SAMN19698254	SRX11144507	SARS-CoV-2/Human/USA/TX-CDC-QDX25062925/2021	Illumina MiSeq	PAIRED	RT-PCR	VIRAL RNA	Severe acute respiratory syndrome coronavirus 2	Homo sapiens	ILLUMINA	2021-05-17	United States	North America	35	442.547	388	0.94626	13233468
SRR14812260	PRJNA716985	AMPLICON	SAMN19698255	SRX11144506	SARS-CoV-2/Human/USA/TX-CDC-QDX25062924/2021	Illumina MiSeq	PAIRED	RT-PCR	VIRAL RNA	Severe acute respiratory syndrome coronavirus 2	Homo sapiens	ILLUMINA	2021-05-17	United States	North America	64	348.672	207	0.735913	10426334
SRR14812261	PRJNA716985	AMPLICON	SAMN19698256	SRX11144505	SARS-CoV-2/Human/USA/TX-CDC-QDX25062923/2021	Illumina MiSeq	PAIRED	RT-PCR	VIRAL RNA	Severe acute respiratory syndrome coronavirus 2	Homo sapiens	ILLUMINA	2021-05-17	United States	North America	84	202.047	155	0.687857	6041804
SRR14812262	PRJNA716985	AMPLICON	SAMN19698257	SRX11144504	SARS-CoV-2/Human/USA/TX-CDC-QDX25062922/2021	Illumina MiSeq	PAIRED	RT-PCR	VIRAL RNA	Severe acute respiratory syndrome coronavirus 2	Homo sapiens	ILLUMINA	2021-05-17	United States	North America	55	375.856	324	0.973748	11239213
SRR14812263	PRJNA716985	AMPLICON	SAMN19698258	SRX11144503	SARS-CoV-2/Human/USA/TX-CDC-QDX25062919/2021	Illumina MiSeq	PAIRED	RT-PCR	VIRAL RNA	Severe acute respiratory syndrome coronavirus 2	Homo sapiens	ILLUMINA	2021-05-16	United States	North America	128	762.596	673	0.995352	22803904
SRR14812264	PRJNA716985	AMPLICON	SAMN19698259	SRX11144502	SARS-CoV-2/Human/USA/TX-CDC-QDX25062918/2021	Illumina MiSeq	PAIRED	RT-PCR	VIRAL RNA	Severe acute respiratory syndrome coronavirus 2	Homo sapiens	ILLUMINA	2021-05-16	United States	North America	42	375.174	322	0.972377	11218824
SRR14812265	PRJNA716985	AMPLICON	SAMN19698260	SRX11144501	SARS-CoV-2/Human/USA/TX-CDC-QDX25062917/2021	Illumina MiSeq	PAIRED	RT-PCR	VIRAL RNA	Severe acute respiratory syndrome coronavirus 2	Homo sapiens	ILLUMINA	2021-05-15	United States	North America	55	1094.42	981	0.995318	32726420
SRR14812266	PRJNA716985	AMPLICON	SAMN19698261	SRX11144500	SARS-CoV-2/Human/USA/TX-CDC-QDX25062916/2021	Illumina MiSeq	PAIRED	RT-PCR	VIRAL RNA	Severe acute respiratory syndrome coronavirus 2	Homo sapiens	ILLUMINA	2021-05-15	United States	North America	50	1096.95	926	0.995318	32802136
SRR14812267	PRJNA716985	AMPLICON	SAMN19698262	SRX11144499	SARS-CoV-2/Human/USA/TX-CDC-QDX25062915/2021	Illumina MiSeq	PAIRED	RT-PCR	VIRAL RNA	Severe acute respiratory syndrome coronavirus 2	Homo sapiens	ILLUMINA	2021-05-15	United States	North America	51	565.244	448	0.980169	16902503
SRR14812268	PRJNA716985	AMPLICON	SAMN19698263	SRX11144498	SARS-CoV-2/Human/USA/TX-CDC-QDX25062914/2021	Illumina MiSeq	PAIRED	RT-PCR	VIRAL RNA	Severe acute respiratory syndrome coronavirus 2	Homo sapiens	ILLUMINA	2021-05-15	United States	North America	100	162.172	126	0.632779	4849421
SRR14812269	PRJNA716985	AMPLICON	SAMN19698264	SRX11144497	SARS-CoV-2/Human/USA/TX-CDC-QDX25062913/2021	Illumina MiSeq	PAIRED	RT-PCR	VIRAL RNA	Severe acute respiratory syndrome coronavirus 2	Homo sapiens	ILLUMINA	2021-05-15	United States	North America	37	644.95	537	0.975788	19285934
SRR14812270	PRJNA716985	AMPLICON	SAMN19698265	SRX11144496	SARS-CoV-2/Human/USA/TX-CDC-QDX25062912/2021	Illumina MiSeq	PAIRED	RT-PCR	VIRAL RNA	Severe acute respiratory syndrome coronavirus 2	Homo sapiens	ILLUMINA	2021-05-15	United States	North America	72	582.485	499	0.982243	17418051
SRR14812271	PRJNA716985	AMPLICON	SAMN19698266	SRX11144495	SARS-CoV-2/Human/USA/TX-CDC-QDX25062910/2021	Illumina MiSeq	PAIRED	RT-PCR	VIRAL RNA	Severe acute respiratory syndrome coronavirus 2	Homo sapiens	ILLUMINA	2021-05-15	United States	North America	54	402.567	351	0.980838	12037962
SRR14812272	PRJNA716985	AMPLICON	SAMN19698267	SRX11144494	SARS-CoV-2/Human/USA/TX-CDC-QDX25062908/2021	Illumina MiSeq	PAIRED	RT-PCR	VIRAL RNA	Severe acute respiratory syndrome coronavirus 2	Homo sapiens	ILLUMINA	2021-05-15	United States	North America	64	225.515	198	0.83005	6743578
SRR14812273	PRJNA716985	AMPLICON	SAMN19698268	SRX11144493	SARS-CoV-2/Human/USA/TX-CDC-QDX25062907/2021	Illumina MiSeq	PAIRED	RT-PCR	VIRAL RNA	Severe acute respiratory syndrome coronavirus 2	Homo sapiens	ILLUMINA	2021-05-15	United States	North America	49	723.151	614	0.995318	21624384
SRR14812274	PRJNA716985	AMPLICON	SAMN19698269	SRX11144492	SARS-CoV-2/Human/USA/TX-CDC-QDX25062906/2021	Illumina MiSeq	PAIRED	RT-PCR	VIRAL RNA	Severe acute respiratory syndrome coronavirus 2	Homo sapiens	ILLUMINA	2021-05-15	United States	North America	56	1161.69	1034	0.995318	34738126
SRR14812275	PRJNA716985	AMPLICON	SAMN19698270	SRX11144491	SARS-CoV-2/Human/USA/TX-CDC-QDX25062905/2021	Illumina MiSeq	PAIRED	RT-PCR	VIRAL RNA	Severe acute respiratory syndrome coronavirus 2	Homo sapiens	ILLUMINA	2021-05-15	United States	North America	76	564.22	486	0.96696	16871858
SRR14812276	PRJNA716985	AMPLICON	SAMN19698271	SRX11144490	SARS-CoV-2/Human/USA/TX-CDC-QDX25062904/2021	Illumina MiSeq	PAIRED	RT-PCR	VIRAL RNA	Severe acute respiratory syndrome coronavirus 2	Homo sapiens	ILLUMINA	2021-05-15	United States	North America	47	546.937	460	0.978999	16355071
SRR14812277	PRJNA716985	AMPLICON	SAMN19698272	SRX11144489	SARS-CoV-2/Human/USA/TX-CDC-QDX25062903/2021	Illumina MiSeq	PAIRED	RT-PCR	VIRAL RNA	Severe acute respiratory syndrome coronavirus 2	Homo sapiens	ILLUMINA	2021-05-15	United States	North America	51	600.198	502	0.978798	17947733
SRR14812278	PRJNA716985	AMPLICON	SAMN19698273	SRX11144488	SARS-CoV-2/Human/USA/TX-CDC-QDX25062902/2021	Illumina MiSeq	PAIRED	RT-PCR	VIRAL RNA	Severe acute respiratory syndrome coronavirus 2	Homo sapiens	ILLUMINA	2021-05-15	United States	North America	50	509.151	442	0.977929	15225130
SRR14812279	PRJNA716985	AMPLICON	SAMN19698274	SRX11144487	SARS-CoV-2/Human/USA/TX-CDC-QDX25062901/2021	Illumina MiSeq	PAIRED	RT-PCR	VIRAL RNA	Severe acute respiratory syndrome coronavirus 2	Homo sapiens	ILLUMINA	2021-05-15	United States	North America	55	181.041	157	0.741063	5413663
SRR14812280	PRJNA716985	AMPLICON	SAMN19698275	SRX11144486	SARS-CoV-2/Human/USA/TX-CDC-QDX25062900/2021	Illumina MiSeq	PAIRED	RT-PCR	VIRAL RNA	Severe acute respiratory syndrome coronavirus 2	Homo sapiens	ILLUMINA	2021-05-15	United States	North America	53	1238.82	1118	0.981072	37044389
SRR14812281	PRJNA716985	AMPLICON	SAMN19698276	SRX11144485	SARS-CoV-2/Human/USA/TX-CDC-QDX25062899/2021	Illumina MiSeq	PAIRED	RT-PCR	VIRAL RNA	Severe acute respiratory syndrome coronavirus 2	Homo sapiens	ILLUMINA	2021-05-15	United States	North America	58	542.313	456	0.956225	16216772
SRR14812282	PRJNA716985	AMPLICON	SAMN19698277	SRX11144484	SARS-CoV-2/Human/USA/TX-CDC-QDX25062898/2021	Illumina MiSeq	PAIRED	RT-PCR	VIRAL RNA	Severe acute respiratory syndrome coronavirus 2	Homo sapiens	ILLUMINA	2021-05-15	United States	North America	53	386.989	337	0.943651	11572139
SRR14812283	PRJNA716985	AMPLICON	SAMN19698278	SRX11144483	SARS-CoV-2/Human/USA/TX-CDC-QDX25062897/2021	Illumina MiSeq	PAIRED	RT-PCR	VIRAL RNA	Severe acute respiratory syndrome coronavirus 2	Homo sapiens	ILLUMINA	2021-05-15	United States	North America	47	1182.54	1059	0.9795	35361470
SRR14812284	PRJNA716985	AMPLICON	SAMN19698343	SRX11144482	SARS-CoV-2/Human/USA/NY-CDC-QDX25062891/2021	Illumina MiSeq	PAIRED	RT-PCR	VIRAL RNA	Severe acute respiratory syndrome coronavirus 2	Homo sapiens	ILLUMINA	2021-05-18	United States	North America	68	607.466	476	0.885898	18165043
SRR14812285	PRJNA716985	AMPLICON	SAMN19698344	SRX11144481	SARS-CoV-2/Human/USA/NY-CDC-QDX25062890/2021	Illumina MiSeq	PAIRED	RT-PCR	VIRAL RNA	Severe acute respiratory syndrome coronavirus 2	Homo sapiens	ILLUMINA	2021-05-18	United States	North America	106	158.461	118	0.584791	4738473
SRR14812286	PRJNA716985	AMPLICON	SAMN19698369	SRX11144480	SARS-CoV-2/Human/USA/NJ-CDC-QDX25062889/2021	Illumina MiSeq	PAIRED	RT-PCR	VIRAL RNA	Severe acute respiratory syndrome coronavirus 2	Homo sapiens	ILLUMINA	2021-05-18	United States	North America	66	388.223	266	0.828913	11609033
SRR14812287	PRJNA716985	AMPLICON	SAMN19698345	SRX11144479	SARS-CoV-2/Human/USA/NY-CDC-QDX25062888/2021	Illumina MiSeq	PAIRED	RT-PCR	VIRAL RNA	Severe acute respiratory syndrome coronavirus 2	Homo sapiens	ILLUMINA	2021-05-18	United States	North America	49	602.724	511	0.976323	18023244
SRR14812288	PRJNA716985	AMPLICON	SAMN19698462	SRX11144478	SARS-CoV-2/Human/USA/MD-CDC-QDX25062886/2021	Illumina MiSeq	PAIRED	RT-PCR	VIRAL RNA	Severe acute respiratory syndrome coronavirus 2	Homo sapiens	ILLUMINA	2021-05-18	United States	North America	84	330.869	203	0.689596	9893981
SRR14812289	PRJNA716985	AMPLICON	SAMN19698463	SRX11144477	SARS-CoV-2/Human/USA/MD-CDC-QDX25062885/2021	Illumina MiSeq	PAIRED	RT-PCR	VIRAL RNA	Severe acute respiratory syndrome coronavirus 2	Homo sapiens	ILLUMINA	2021-05-18	United States	North America	54	589.146	502	0.953483	17617233
SRR14812290	PRJNA716985	AMPLICON	SAMN19698607	SRX11144476	SARS-CoV-2/Human/USA/FL-CDC-QDX25027947/2021	Illumina MiSeq	PAIRED	RT-PCR	VIRAL RNA	Severe acute respiratory syndrome coronavirus 2	Homo sapiens	ILLUMINA	2021-05-16	United States	North America	48	536.606	472	0.995318	16046131
SRR14812291	PRJNA716985	AMPLICON	SAMN19698509	SRX11144475	SARS-CoV-2/Human/USA/MA-CDC-QDX25025419/2021	Illumina MiSeq	PAIRED	RT-PCR	VIRAL RNA	Severe acute respiratory syndrome coronavirus 2	Homo sapiens	ILLUMINA	2021-05-15	United States	North America	67	316.171	237	0.780089	9454460
SRR14812292	PRJNA716985	AMPLICON	SAMN19698510	SRX11144474	SARS-CoV-2/Human/USA/MA-CDC-QDX25025418/2021	Illumina MiSeq	PAIRED	RT-PCR	VIRAL RNA	Severe acute respiratory syndrome coronavirus 2	Homo sapiens	ILLUMINA	2021-05-15	United States	North America	53	993.823	881	0.986356	29718279
SRR14812293	PRJNA716985	AMPLICON	SAMN19698511	SRX11144473	SARS-CoV-2/Human/USA/MA-CDC-QDX25025417/2021	Illumina MiSeq	PAIRED	RT-PCR	VIRAL RNA	Severe acute respiratory syndrome coronavirus 2	Homo sapiens	ILLUMINA	2021-05-15	United States	North America	58	1165.72	969	0.981808	34858436
SRR14812294	PRJNA716985	AMPLICON	SAMN19698512	SRX11144472	SARS-CoV-2/Human/USA/MA-CDC-QDX25025416/2021	Illumina MiSeq	PAIRED	RT-PCR	VIRAL RNA	Severe acute respiratory syndrome coronavirus 2	Homo sapiens	ILLUMINA	2021-05-15	United States	North America	49	1071.66	947	0.986322	32045754
SRR14812295	PRJNA716985	AMPLICON	SAMN19698513	SRX11144471	SARS-CoV-2/Human/USA/MA-CDC-QDX25025415/2021	Illumina MiSeq	PAIRED	RT-PCR	VIRAL RNA	Severe acute respiratory syndrome coronavirus 2	Homo sapiens	ILLUMINA	2021-05-18	United States	North America	130	1211.14	1008	0.97017	36216840
SRR14812296	PRJNA716985	AMPLICON	SAMN19698514	SRX11144470	SARS-CoV-2/Human/USA/MA-CDC-QDX25025414/2021	Illumina MiSeq	PAIRED	RT-PCR	VIRAL RNA	Severe acute respiratory syndrome coronavirus 2	Homo sapiens	ILLUMINA	2021-05-18	United States	North America	51	672.052	589	0.995318	20096372
SRR14812297	PRJNA716985	AMPLICON	SAMN19698515	SRX11144469	SARS-CoV-2/Human/USA/MA-CDC-QDX25025413/2021	Illumina MiSeq	PAIRED	RT-PCR	VIRAL RNA	Severe acute respiratory syndrome coronavirus 2	Homo sapiens	ILLUMINA	2021-05-18	United States	North America	146	1226.64	1097	0.961308	36680233
SRR14824553	PRJNA731148	AMPLICON	SAMN19715982	SRX11154522	SARS-CoV-2/Human/USA/TN-CDC-ASC210071111/2021	Illumina NovaSeq 6000	PAIRED	RT-PCR	VIRAL RNA	Severe acute respiratory syndrome coronavirus 2	Homo sapiens	ILLUMINA	2021-04-15	United States	North America	83	5883.68	7612	0.968498	175939680
SRR14824554	PRJNA731148	AMPLICON	SAMN19716075	SRX11154521	SARS-CoV-2/Human/USA/MI-CDC-ASC210071110/2021	Illumina NovaSeq 6000	PAIRED	RT-PCR	VIRAL RNA	Severe acute respiratory syndrome coronavirus 2	Homo sapiens	ILLUMINA	2021-04-15	United States	North America	52	6744.49	7546	0.99582	201680576
SRR14824555	PRJNA731148	AMPLICON	SAMN19716025	SRX11154520	SARS-CoV-2/Human/USA/OK-CDC-ASC210071109/2021	Illumina NovaSeq 6000	PAIRED	RT-PCR	VIRAL RNA	Severe acute respiratory syndrome coronavirus 2	Homo sapiens	ILLUMINA	2021-04-15	United States	North America	50	7487.82	7937	0.997325	223908352
SRR14824556	PRJNA731148	AMPLICON	SAMN19715760	SRX11154519	SARS-CoV-2/Human/USA/OK-CDC-ASC210071107/2021	Illumina NovaSeq 6000	PAIRED	RT-PCR	VIRAL RNA	Severe acute respiratory syndrome coronavirus 2	Homo sapiens	ILLUMINA	2021-04-15	United States	North America	51	6860.62	7703	0.996723	205152978
SRR14824557	PRJNA731148	AMPLICON	SAMN19716026	SRX11154518	SARS-CoV-2/Human/USA/OK-CDC-ASC210071106/2021	Illumina NovaSeq 6000	PAIRED	RT-PCR	VIRAL RNA	Severe acute respiratory syndrome coronavirus 2	Homo sapiens	ILLUMINA	2021-04-15	United States	North America	47	1180.85	910	0.970204	35310830
SRR14824558	PRJNA731148	AMPLICON	SAMN19716027	SRX11154517	SARS-CoV-2/Human/USA/OK-CDC-ASC210071105/2021	Illumina NovaSeq 6000	PAIRED	RT-PCR	VIRAL RNA	Severe acute respiratory syndrome coronavirus 2	Homo sapiens	ILLUMINA	2021-04-15	United States	North America	67	5555.34	7526	0.955891	166121270
SRR14824559	PRJNA731148	AMPLICON	SAMN19716038	SRX11154516	SARS-CoV-2/Human/USA/NJ-CDC-ASC210071103/2021	Illumina NovaSeq 6000	PAIRED	RT-PCR	VIRAL RNA	Severe acute respiratory syndrome coronavirus 2	Homo sapiens	ILLUMINA	2021-04-15	United States	North America	52	7154.11	7934	0.989901	213929343
SRR14824560	PRJNA731148	AMPLICON	SAMN19716039	SRX11154515	SARS-CoV-2/Human/USA/NJ-CDC-ASC210071102/2021	Illumina NovaSeq 6000	PAIRED	RT-PCR	VIRAL RNA	Severe acute respiratory syndrome coronavirus 2	Homo sapiens	ILLUMINA	2021-04-15	United States	North America	53	4202.54	3982	0.95064	125668481
SRR14824561	PRJNA731148	AMPLICON	SAMN19716040	SRX11154514	SARS-CoV-2/Human/USA/NJ-CDC-ASC210071101/2021	Illumina NovaSeq 6000	PAIRED	RT-PCR	VIRAL RNA	Severe acute respiratory syndrome coronavirus 2	Homo sapiens	ILLUMINA	2021-04-15	United States	North America	53	7265.17	7919	0.990302	217250518
SRR14824562	PRJNA731148	AMPLICON	SAMN19715756	SRX11154513	SARS-CoV-2/Human/USA/OR-CDC-ASC210071100/2021	Illumina NovaSeq 6000	PAIRED	RT-PCR	VIRAL RNA	Severe acute respiratory syndrome coronavirus 2	Homo sapiens	ILLUMINA	2021-04-15	United States	North America	37	7159.16	7859	0.997392	214080479
SRR14824563	PRJNA731148	AMPLICON	SAMN19715856	SRX11154512	SARS-CoV-2/Human/USA/IL-CDC-ASC210071099/2021	Illumina NovaSeq 6000	PAIRED	RT-PCR	VIRAL RNA	Severe acute respiratory syndrome coronavirus 2	Homo sapiens	ILLUMINA	2021-04-15	United States	North America	52	7154.54	7924	0.987827	213942296
SRR14824564	PRJNA731148	AMPLICON	SAMN19715938	SRX11154511	SARS-CoV-2/Human/USA/CA-CDC-ASC210071098/2021	Illumina NovaSeq 6000	PAIRED	RT-PCR	VIRAL RNA	Severe acute respiratory syndrome coronavirus 2	Homo sapiens	ILLUMINA	2021-04-15	United States	North America	57	7315.52	7935	0.996656	218755894
SRR14824565	PRJNA731148	AMPLICON	SAMN19716076	SRX11154510	SARS-CoV-2/Human/USA/MI-CDC-ASC210071097/2021	Illumina NovaSeq 6000	PAIRED	RT-PCR	VIRAL RNA	Severe acute respiratory syndrome coronavirus 2	Homo sapiens	ILLUMINA	2021-04-14	United States	North America	52	7162.69	7912	0.997124	214185861
SRR14824566	PRJNA731148	AMPLICON	SAMN19715857	SRX11154509	SARS-CoV-2/Human/USA/IL-CDC-ASC210071096/2021	Illumina NovaSeq 6000	PAIRED	RT-PCR	VIRAL RNA	Severe acute respiratory syndrome coronavirus 2	Homo sapiens	ILLUMINA	2021-04-15	United States	North America	54	7104.44	7900	0.996723	212443968
SRR14824567	PRJNA731148	AMPLICON	SAMN19715818	SRX11154508	SARS-CoV-2/Human/USA/MI-CDC-ASC210071095/2021	Illumina NovaSeq 6000	PAIRED	RT-PCR	VIRAL RNA	Severe acute respiratory syndrome coronavirus 2	Homo sapiens	ILLUMINA	2021-04-15	United States	North America	44	5122.99	5399	0.996054	153192692
SRR14824568	PRJNA731148	AMPLICON	SAMN19715983	SRX11154507	SARS-CoV-2/Human/USA/TN-CDC-ASC210071094/2021	Illumina NovaSeq 6000	PAIRED	RT-PCR	VIRAL RNA	Severe acute respiratory syndrome coronavirus 2	Homo sapiens	ILLUMINA	2021-04-15	United States	North America	54	7027.59	7909	0.995853	210146013
SRR14824569	PRJNA731148	AMPLICON	SAMN19715984	SRX11154506	SARS-CoV-2/Human/USA/TN-CDC-ASC210071090/2021	Illumina NovaSeq 6000	PAIRED	RT-PCR	VIRAL RNA	Severe acute respiratory syndrome coronavirus 2	Homo sapiens	ILLUMINA	2021-04-15	United States	North America	50	7295.35	7930	0.996622	218152739
SRR14824570	PRJNA731148	AMPLICON	SAMN19715985	SRX11154505	SARS-CoV-2/Human/USA/TN-CDC-ASC210071089/2021	Illumina NovaSeq 6000	PAIRED	RT-PCR	VIRAL RNA	Severe acute respiratory syndrome coronavirus 2	Homo sapiens	ILLUMINA	2021-04-15	United States	North America	53	7293.62	7907	0.997091	218101139
SRR14824572	PRJNA731148	AMPLICON	SAMN19715987	SRX11154503	SARS-CoV-2/Human/USA/TN-CDC-ASC210071087/2021	Illumina NovaSeq 6000	PAIRED	RT-PCR	VIRAL RNA	Severe acute respiratory syndrome coronavirus 2	Homo sapiens	ILLUMINA	2021-04-15	United States	North America	57	4186.09	4128	0.886098	125176785
SRR14824573	PRJNA731148	AMPLICON	SAMN19715988	SRX11154502	SARS-CoV-2/Human/USA/TN-CDC-ASC210071086/2021	Illumina NovaSeq 6000	PAIRED	RT-PCR	VIRAL RNA	Severe acute respiratory syndrome coronavirus 2	Homo sapiens	ILLUMINA	2021-04-15	United States	North America	49	6823.3	7862	0.99174	204037181
SRR14824574	PRJNA731148	AMPLICON	SAMN19982224	SRX11154501	SARS-CoV-2/Human/USA/AL-CDC-ASC210071085/2021	Illumina NovaSeq 6000	PAIRED	RT-PCR	VIRAL RNA	Severe acute respiratory syndrome coronavirus 2	Homo sapiens	ILLUMINA	2021-04-15	United States	North America	52	6996.62	7822	0.997492	209220045
SRR14824575	PRJNA731148	AMPLICON	SAMN19715989	SRX11154500	SARS-CoV-2/Human/USA/TN-CDC-ASC210071084/2021	Illumina NovaSeq 6000	PAIRED	RT-PCR	VIRAL RNA	Severe acute respiratory syndrome coronavirus 2	Homo sapiens	ILLUMINA	2021-04-15	United States	North America	55	7266.75	7879	0.997325	217297579
SRR14824576	PRJNA731148	AMPLICON	SAMN19715990	SRX11154499	SARS-CoV-2/Human/USA/TN-CDC-ASC210071080/2021	Illumina NovaSeq 6000	PAIRED	RT-PCR	VIRAL RNA	Severe acute respiratory syndrome coronavirus 2	Homo sapiens	ILLUMINA	2021-04-15	United States	North America	53	7436.88	7937	0.996355	222385019
SRR14824577	PRJNA731148	AMPLICON	SAMN19715734	SRX11154498	SARS-CoV-2/Human/USA/TN-CDC-ASC210071079/2021	Illumina NovaSeq 6000	PAIRED	RT-PCR	VIRAL RNA	Severe acute respiratory syndrome coronavirus 2	Homo sapiens	ILLUMINA	2021-04-15	United States	North America	50	2181.77	1390	0.954252	65241530
SRR14824578	PRJNA731148	AMPLICON	SAMN19715991	SRX11154497	SARS-CoV-2/Human/USA/TN-CDC-ASC210071078/2021	Illumina NovaSeq 6000	PAIRED	RT-PCR	VIRAL RNA	Severe acute respiratory syndrome coronavirus 2	Homo sapiens	ILLUMINA	2021-04-15	United States	North America	58	7139.53	7931	0.993379	213493418
SRR14824579	PRJNA731148	AMPLICON	SAMN19715735	SRX11154496	SARS-CoV-2/Human/USA/TN-CDC-ASC210071077/2021	Illumina NovaSeq 6000	PAIRED	RT-PCR	VIRAL RNA	Severe acute respiratory syndrome coronavirus 2	Homo sapiens	ILLUMINA	2021-04-15	United States	North America	56	7376.74	7940	0.997057	220586579
SRR14824580	PRJNA731148	AMPLICON	SAMN19715992	SRX11154495	SARS-CoV-2/Human/USA/TN-CDC-ASC210071076/2021	Illumina NovaSeq 6000	PAIRED	RT-PCR	VIRAL RNA	Severe acute respiratory syndrome coronavirus 2	Homo sapiens	ILLUMINA	2021-04-15	United States	North America	57	7286.15	7880	0.997325	217877807
SRR14824581	PRJNA731148	AMPLICON	SAMN19715993	SRX11154494	SARS-CoV-2/Human/USA/TN-CDC-ASC210071075/2021	Illumina NovaSeq 6000	PAIRED	RT-PCR	VIRAL RNA	Severe acute respiratory syndrome coronavirus 2	Homo sapiens	ILLUMINA	2021-04-15	United States	North America	94	5053.24	6345	0.963047	151107147
SRR14824582	PRJNA731148	AMPLICON	SAMN19715994	SRX11154493	SARS-CoV-2/Human/USA/TN-CDC-ASC210071074/2021	Illumina NovaSeq 6000	PAIRED	RT-PCR	VIRAL RNA	Severe acute respiratory syndrome coronavirus 2	Homo sapiens	ILLUMINA	2021-04-15	United States	North America	51	5517.33	6596	0.969936	164984830
SRR14824583	PRJNA731148	AMPLICON	SAMN19715736	SRX11154492	SARS-CoV-2/Human/USA/TN-CDC-ASC210071073/2021	Illumina NovaSeq 6000	PAIRED	RT-PCR	VIRAL RNA	Severe acute respiratory syndrome coronavirus 2	Homo sapiens	ILLUMINA	2021-04-15	United States	North America	42	6772.06	7861	0.987894	202504773
SRR14824584	PRJNA731148	AMPLICON	SAMN19715939	SRX11154491	SARS-CoV-2/Human/USA/CA-CDC-ASC210071070/2021	Illumina NovaSeq 6000	PAIRED	RT-PCR	VIRAL RNA	Severe acute respiratory syndrome coronavirus 2	Homo sapiens	ILLUMINA	2021-04-14	United States	North America	45	3414.53	2067	0.854998	102104715
SRR14824585	PRJNA731148	AMPLICON	SAMN19715995	SRX11154490	SARS-CoV-2/Human/USA/TN-CDC-ASC210071068/2021	Illumina NovaSeq 6000	PAIRED	RT-PCR	VIRAL RNA	Severe acute respiratory syndrome coronavirus 2	Homo sapiens	ILLUMINA	2021-04-15	United States	North America	67	3148.35	1660	0.880012	94145025
SRR14824586	PRJNA731148	AMPLICON	SAMN19716041	SRX11154489	SARS-CoV-2/Human/USA/NJ-CDC-ASC210071067/2021	Illumina NovaSeq 6000	PAIRED	RT-PCR	VIRAL RNA	Severe acute respiratory syndrome coronavirus 2	Homo sapiens	ILLUMINA	2021-04-15	United States	North America	64	5580.09	6992	0.965589	166861500
SRR14824587	PRJNA731148	AMPLICON	SAMN19715776	SRX11154488	SARS-CoV-2/Human/USA/NJ-CDC-ASC210071066/2021	Illumina NovaSeq 6000	PAIRED	RT-PCR	VIRAL RNA	Severe acute respiratory syndrome coronavirus 2	Homo sapiens	ILLUMINA	2021-04-14	United States	North America	58	4922.99	5354	0.970973	147212172
SRR14824589	PRJNA731148	AMPLICON	SAMN19716118	SRX11154486	SARS-CoV-2/Human/USA/IL-CDC-ASC210071064/2021	Illumina NovaSeq 6000	PAIRED	RT-PCR	VIRAL RNA	Severe acute respiratory syndrome coronavirus 2	Homo sapiens	ILLUMINA	2021-04-14	United States	North America	65	6305.31	7722	0.97425	188547655
SRR14824590	PRJNA731148	AMPLICON	SAMN19715997	SRX11154485	SARS-CoV-2/Human/USA/TN-CDC-ASC210071063/2021	Illumina NovaSeq 6000	PAIRED	RT-PCR	VIRAL RNA	Severe acute respiratory syndrome coronavirus 2	Homo sapiens	ILLUMINA	2021-04-15	United States	North America	57	6851.21	7852	0.98776	204871698
SRR14824591	PRJNA731148	AMPLICON	SAMN19715777	SRX11154484	SARS-CoV-2/Human/USA/NJ-CDC-ASC210071062/2021	Illumina NovaSeq 6000	PAIRED	RT-PCR	VIRAL RNA	Severe acute respiratory syndrome coronavirus 2	Homo sapiens	ILLUMINA	2021-04-14	United States	North America	50	3624.23	2633	0.954219	108375400
SRR14824593	PRJNA731148	AMPLICON	SAMN19982213	SRX11154482	SARS-CoV-2/Human/USA/CO-CDC-ASC210071060/2021	Illumina NovaSeq 6000	PAIRED	RT-PCR	VIRAL RNA	Severe acute respiratory syndrome coronavirus 2	Homo sapiens	ILLUMINA	2021-04-14	United States	North America	49	7130.33	7889	0.99388	213218240
SRR14824594	PRJNA731148	AMPLICON	SAMN19716042	SRX11154481	SARS-CoV-2/Human/USA/NJ-CDC-ASC210071059/2021	Illumina NovaSeq 6000	PAIRED	RT-PCR	VIRAL RNA	Severe acute respiratory syndrome coronavirus 2	Homo sapiens	ILLUMINA	2021-04-14	United States	North America	52	7457.46	7948	0.996656	223000442
SRR14824595	PRJNA731148	AMPLICON	SAMN19715998	SRX11154480	SARS-CoV-2/Human/USA/TN-CDC-ASC210071058/2021	Illumina NovaSeq 6000	PAIRED	RT-PCR	VIRAL RNA	Severe acute respiratory syndrome coronavirus 2	Homo sapiens	ILLUMINA	2021-04-15	United States	North America	55	4849.36	4893	0.978196	145010497
SRR14824596	PRJNA731148	AMPLICON	SAMN19716077	SRX11154479	SARS-CoV-2/Human/USA/MI-CDC-ASC210071057/2021	Illumina NovaSeq 6000	PAIRED	RT-PCR	VIRAL RNA	Severe acute respiratory syndrome coronavirus 2	Homo sapiens	ILLUMINA	2021-04-14	United States	North America	55	7262.87	7938	0.99271	217181470
SRR14824597	PRJNA731148	AMPLICON	SAMN19715913	SRX11154478	SARS-CoV-2/Human/USA/CO-CDC-ASC210071056/2021	Illumina NovaSeq 6000	PAIRED	RT-PCR	VIRAL RNA	Severe acute respiratory syndrome coronavirus 2	Homo sapiens	ILLUMINA	2021-04-14	United States	North America	41	2953.55	1412	0.958533	88320136
SRR14824598	PRJNA731148	AMPLICON	SAMN19715819	SRX11154477	SARS-CoV-2/Human/USA/MI-CDC-ASC210071055/2021	Illumina NovaSeq 6000	PAIRED	RT-PCR	VIRAL RNA	Severe acute respiratory syndrome coronavirus 2	Homo sapiens	ILLUMINA	2021-04-14	United States	North America	34	7369.15	7914	0.997559	220359700
SRR14824599	PRJNA731148	AMPLICON	SAMN19715999	SRX11154476	SARS-CoV-2/Human/USA/TN-CDC-ASC210071054/2021	Illumina NovaSeq 6000	PAIRED	RT-PCR	VIRAL RNA	Severe acute respiratory syndrome coronavirus 2	Homo sapiens	ILLUMINA	2021-04-14	United States	North America	60	5951.97	6926	0.996589	177981880
SRR14824601	PRJNA731148	AMPLICON	SAMN19716016	SRX11154474	SARS-CoV-2/Human/USA/PA-CDC-ASC210071052/2021	Illumina NovaSeq 6000	PAIRED	RT-PCR	VIRAL RNA	Severe acute respiratory syndrome coronavirus 2	Homo sapiens	ILLUMINA	2021-04-14	United States	North America	48	7557.33	7951	0.997592	225986921
SRR14824602	PRJNA731148	AMPLICON	SAMN19715851	SRX11154473	SARS-CoV-2/Human/USA/KY-CDC-ASC210071051/2021	Illumina NovaSeq 6000	PAIRED	RT-PCR	VIRAL RNA	Severe acute respiratory syndrome coronavirus 2	Homo sapiens	ILLUMINA	2021-04-14	United States	North America	5	8.49015	0	0.00117045	253881
SRR14824603	PRJNA731148	AMPLICON	SAMN19715794	SRX11154472	SARS-CoV-2/Human/USA/NC-CDC-ASC210059845/2021	Illumina NovaSeq 6000	PAIRED	RT-PCR	VIRAL RNA	Severe acute respiratory syndrome coronavirus 2	Homo sapiens	ILLUMINA	2021-05-05	United States	North America	57	3084.73	1892	0.873758	92242561
SRR14824604	PRJNA731148	AMPLICON	SAMN19716127	SRX11154471	SARS-CoV-2/Human/USA/GA-CDC-ASC210059729/2021	Illumina NovaSeq 6000	PAIRED	RT-PCR	VIRAL RNA	Severe acute respiratory syndrome coronavirus 2	Homo sapiens	ILLUMINA	2021-05-05	United States	North America	47	7455.21	7928	0.997525	222933234
SRR14824605	PRJNA731148	AMPLICON	SAMN19716043	SRX11154470	SARS-CoV-2/Human/USA/NJ-CDC-ASC210059003/2021	Illumina NovaSeq 6000	PAIRED	RT-PCR	VIRAL RNA	Severe acute respiratory syndrome coronavirus 2	Homo sapiens	ILLUMINA	2021-05-05	United States	North America	45	6570.49	7556	0.992576	196477361
SRR14824606	PRJNA731148	AMPLICON	SAMN19716056	SRX11154469	SARS-CoV-2/Human/USA/MN-CDC-ASC210058972/2021	Illumina NovaSeq 6000	PAIRED	RT-PCR	VIRAL RNA	Severe acute respiratory syndrome coronavirus 2	Homo sapiens	ILLUMINA	2021-05-05	United States	North America	55	7506.97	7940	0.997492	224480859
SRR14824607	PRJNA731148	AMPLICON	SAMN19716044	SRX11154468	SARS-CoV-2/Human/USA/NJ-CDC-ASC210040237/2021	Illumina NovaSeq 6000	PAIRED	RT-PCR	VIRAL RNA	Severe acute respiratory syndrome coronavirus 2	Homo sapiens	ILLUMINA	2021-03-31	United States	North America	53	6865.3	7702	0.997525	205292933
SRR14824608	PRJNA731148	AMPLICON	SAMN19715906	SRX11154467	SARS-CoV-2/Human/USA/CT-CDC-ASC210040234/2021	Illumina NovaSeq 6000	PAIRED	RT-PCR	VIRAL RNA	Severe acute respiratory syndrome coronavirus 2	Homo sapiens	ILLUMINA	2021-03-31	United States	North America	53	354.479	253	0.780624	10599991
SRR14824609	PRJNA731148	AMPLICON	SAMN19715969	SRX11154466	SARS-CoV-2/Human/USA/TX-CDC-ASC210040233/2021	Illumina NovaSeq 6000	PAIRED	RT-PCR	VIRAL RNA	Severe acute respiratory syndrome coronavirus 2	Homo sapiens	ILLUMINA	2021-03-30	United States	North America	48	6032.62	7546	0.99592	180393564
SRR14824610	PRJNA731148	AMPLICON	SAMN19982214	SRX11154465	SARS-CoV-2/Human/USA/CO-CDC-ASC210040232/2021	Illumina NovaSeq 6000	PAIRED	RT-PCR	VIRAL RNA	Severe acute respiratory syndrome coronavirus 2	Homo sapiens	ILLUMINA	2021-03-31	United States	North America	49	6222.94	7562	0.99077	186084459
SRR14824611	PRJNA731148	AMPLICON	SAMN19982199	SRX11154464	SARS-CoV-2/Human/USA/FL-CDC-ASC210040227/2021	Illumina NovaSeq 6000	PAIRED	RT-PCR	VIRAL RNA	Severe acute respiratory syndrome coronavirus 2	Homo sapiens	ILLUMINA	2021-04-01	United States	North America	46	5244.48	5760	0.98358	156825785
SRR14824612	PRJNA731148	AMPLICON	SAMN19715778	SRX11154463	SARS-CoV-2/Human/USA/NJ-CDC-ASC210040224/2021	Illumina NovaSeq 6000	PAIRED	RT-PCR	VIRAL RNA	Severe acute respiratory syndrome coronavirus 2	Homo sapiens	ILLUMINA	2021-04-01	United States	North America	49	5739.47	6537	0.995786	171627516
SRR14824613	PRJNA731148	AMPLICON	SAMN19715907	SRX11154462	SARS-CoV-2/Human/USA/CT-CDC-ASC210040221/2021	Illumina NovaSeq 6000	PAIRED	RT-PCR	VIRAL RNA	Severe acute respiratory syndrome coronavirus 2	Homo sapiens	ILLUMINA	2021-04-01	United States	North America	56	7509.44	7945	0.997525	224554825
SRR14824614	PRJNA731148	AMPLICON	SAMN19716045	SRX11154461	SARS-CoV-2/Human/USA/NJ-CDC-ASC210040214/2021	Illumina NovaSeq 6000	PAIRED	RT-PCR	VIRAL RNA	Severe acute respiratory syndrome coronavirus 2	Homo sapiens	ILLUMINA	2021-04-01	United States	North America	50	7480.64	7949	0.997091	223693689
SRR14824616	PRJNA731148	AMPLICON	SAMN19716080	SRX11154459	SARS-CoV-2/Human/USA/MI-CDC-ASC210040208/2021	Illumina NovaSeq 6000	PAIRED	RT-PCR	VIRAL RNA	Severe acute respiratory syndrome coronavirus 2	Homo sapiens	ILLUMINA	2021-04-01	United States	North America	51	5379.54	6875	0.969234	160864388
SRR14824617	PRJNA731148	AMPLICON	SAMN19715940	SRX11154458	SARS-CoV-2/Human/USA/CA-CDC-ASC210040207/2021	Illumina NovaSeq 6000	PAIRED	RT-PCR	VIRAL RNA	Severe acute respiratory syndrome coronavirus 2	Homo sapiens	ILLUMINA	2021-04-01	United States	North America	38	6797.46	7833	0.996087	203264449
SRR14824618	PRJNA731148	AMPLICON	SAMN19715839	SRX11154457	SARS-CoV-2/Human/USA/MA-CDC-ASC210040206/2021	Illumina NovaSeq 6000	PAIRED	RT-PCR	VIRAL RNA	Severe acute respiratory syndrome coronavirus 2	Homo sapiens	ILLUMINA	2021-04-01	United States	North America	40	2463.53	1987	0.935358	73666903
SRR14824619	PRJNA731148	AMPLICON	SAMN19715738	SRX11154456	SARS-CoV-2/Human/USA/RI-CDC-ASC210040205/2021	Illumina NovaSeq 6000	PAIRED	RT-PCR	VIRAL RNA	Severe acute respiratory syndrome coronavirus 2	Homo sapiens	ILLUMINA	2021-04-01	United States	North America	53	7644.85	7946	0.997258	228603842
SRR14824620	PRJNA731148	AMPLICON	SAMN19715877	SRX11154455	SARS-CoV-2/Human/USA/GA-CDC-ASC210040204/2021	Illumina NovaSeq 6000	PAIRED	RT-PCR	VIRAL RNA	Severe acute respiratory syndrome coronavirus 2	Homo sapiens	ILLUMINA	2021-04-01	United States	North America	55	7434.74	7937	0.997358	222321096
SRR14824621	PRJNA731148	AMPLICON	SAMN19715941	SRX11154454	SARS-CoV-2/Human/USA/CA-CDC-ASC210040201/2021	Illumina NovaSeq 6000	PAIRED	RT-PCR	VIRAL RNA	Severe acute respiratory syndrome coronavirus 2	Homo sapiens	ILLUMINA	2021-04-01	United States	North America	53	4561.45	5171	0.922015	136400956
SRR14824622	PRJNA731148	AMPLICON	SAMN19715942	SRX11154453	SARS-CoV-2/Human/USA/CA-CDC-ASC210040200/2021	Illumina NovaSeq 6000	PAIRED	RT-PCR	VIRAL RNA	Severe acute respiratory syndrome coronavirus 2	Homo sapiens	ILLUMINA	2021-04-01	United States	North America	40	3422.64	2981	0.973481	102347203
SRR14824624	PRJNA731148	AMPLICON	SAMN19715727	SRX11154451	SARS-CoV-2/Human/USA/TX-CDC-ASC210040193/2021	Illumina NovaSeq 6000	PAIRED	RT-PCR	VIRAL RNA	Severe acute respiratory syndrome coronavirus 2	Homo sapiens	ILLUMINA	2021-04-01	United States	North America	50	7561.84	7941	0.997358	226121657
SRR14824625	PRJNA731148	AMPLICON	SAMN19715765	SRX11154450	SARS-CoV-2/Human/USA/OH-CDC-ASC210040190/2021	Illumina NovaSeq 6000	PAIRED	RT-PCR	VIRAL RNA	Severe acute respiratory syndrome coronavirus 2	Homo sapiens	ILLUMINA	2021-04-01	United States	North America	46	7623.74	7954	0.998462	227972611
SRR14824626	PRJNA731148	AMPLICON	SAMN19982201	SRX11154449	SARS-CoV-2/Human/USA/FL-CDC-ASC210040188/2021	Illumina NovaSeq 6000	PAIRED	RT-PCR	VIRAL RNA	Severe acute respiratory syndrome coronavirus 2	Homo sapiens	ILLUMINA	2021-03-29	United States	North America	54	7605.51	7944	0.995853	227427674
SRR14824627	PRJNA731148	AMPLICON	SAMN19715858	SRX11154448	SARS-CoV-2/Human/USA/IL-CDC-ASC210040185/2021	Illumina NovaSeq 6000	PAIRED	RT-PCR	VIRAL RNA	Severe acute respiratory syndrome coronavirus 2	Homo sapiens	ILLUMINA	2021-04-01	United States	North America	49	4730.92	4792	0.975721	141468845
SRR14824628	PRJNA731148	AMPLICON	SAMN19715890	SRX11154447	SARS-CoV-2/Human/USA/FL-CDC-ASC210040184/2021	Illumina NovaSeq 6000	PAIRED	RT-PCR	VIRAL RNA	Severe acute respiratory syndrome coronavirus 2	Homo sapiens	ILLUMINA	2021-03-29	United States	North America	51	7650.09	7958	0.995853	228760512
SRR14824629	PRJNA731148	AMPLICON	SAMN19715739	SRX11154446	SARS-CoV-2/Human/USA/RI-CDC-ASC210040180/2021	Illumina NovaSeq 6000	PAIRED	RT-PCR	VIRAL RNA	Severe acute respiratory syndrome coronavirus 2	Homo sapiens	ILLUMINA	2021-04-01	United States	North America	43	7450.86	7945	0.995719	222802934
SRR14824630	PRJNA731148	AMPLICON	SAMN19715740	SRX11154445	SARS-CoV-2/Human/USA/RI-CDC-ASC210040179/2021	Illumina NovaSeq 6000	PAIRED	RT-PCR	VIRAL RNA	Severe acute respiratory syndrome coronavirus 2	Homo sapiens	ILLUMINA	2021-04-01	United States	North America	36	7720.71	7956	0.996957	230872454
SRR14824631	PRJNA731148	AMPLICON	SAMN19716002	SRX11154444	SARS-CoV-2/Human/USA/RI-CDC-ASC210040178/2021	Illumina NovaSeq 6000	PAIRED	RT-PCR	VIRAL RNA	Severe acute respiratory syndrome coronavirus 2	Homo sapiens	ILLUMINA	2021-04-01	United States	North America	54	4407.13	4909	0.921078	131786358
SRR14824632	PRJNA731148	AMPLICON	SAMN19715743	SRX11154443	SARS-CoV-2/Human/USA/PR-CDC-ASC210040177/2021	Illumina NovaSeq 6000	PAIRED	RT-PCR	VIRAL RNA	Severe acute respiratory syndrome coronavirus 2	Homo sapiens	ILLUMINA	2021-04-01	United States	North America	49	5945.15	7702	0.968231	177777806
SRR14824633	PRJNA731148	AMPLICON	SAMN19715744	SRX11154442	SARS-CoV-2/Human/USA/PR-CDC-ASC210040176/2021	Illumina NovaSeq 6000	PAIRED	RT-PCR	VIRAL RNA	Severe acute respiratory syndrome coronavirus 2	Homo sapiens	ILLUMINA	2021-04-01	United States	North America	48	6574.95	7757	0.99699	196610850
SRR14824634	PRJNA731148	AMPLICON	SAMN19715970	SRX11154441	SARS-CoV-2/Human/USA/TX-CDC-ASC210040175/2021	Illumina NovaSeq 6000	PAIRED	RT-PCR	VIRAL RNA	Severe acute respiratory syndrome coronavirus 2	Homo sapiens	ILLUMINA	2021-04-01	United States	North America	50	7331.25	7944	0.995853	219226468
SRR14824635	PRJNA731148	AMPLICON	SAMN19715779	SRX11154440	SARS-CoV-2/Human/USA/NJ-CDC-ASC210040173/2021	Illumina NovaSeq 6000	PAIRED	RT-PCR	VIRAL RNA	Severe acute respiratory syndrome coronavirus 2	Homo sapiens	ILLUMINA	2021-04-01	United States	North America	72	4009.37	3673	0.924021	119892296
SRR14824636	PRJNA731148	AMPLICON	SAMN19715835	SRX11154439	SARS-CoV-2/Human/USA/MD-CDC-ASC210040172/2021	Illumina NovaSeq 6000	PAIRED	RT-PCR	VIRAL RNA	Severe acute respiratory syndrome coronavirus 2	Homo sapiens	ILLUMINA	2021-04-01	United States	North America	44	3759.36	3366	0.981574	112416207
SRR14824637	PRJNA731148	AMPLICON	SAMN19715914	SRX11154438	SARS-CoV-2/Human/USA/CO-CDC-ASC210040166/2021	Illumina NovaSeq 6000	PAIRED	RT-PCR	VIRAL RNA	Severe acute respiratory syndrome coronavirus 2	Homo sapiens	ILLUMINA	2021-04-01	United States	North America	51	7120.73	7906	0.995853	212931135
SRR14824638	PRJNA731148	AMPLICON	SAMN19716081	SRX11154437	SARS-CoV-2/Human/USA/MI-CDC-ASC210040160/2021	Illumina NovaSeq 6000	PAIRED	RT-PCR	VIRAL RNA	Severe acute respiratory syndrome coronavirus 2	Homo sapiens	ILLUMINA	2021-04-01	United States	North America	53	6379.86	7368	0.99679	190777052
SRR14824639	PRJNA731148	AMPLICON	SAMN19715820	SRX11154436	SARS-CoV-2/Human/USA/MI-CDC-ASC210040159/2021	Illumina NovaSeq 6000	PAIRED	RT-PCR	VIRAL RNA	Severe acute respiratory syndrome coronavirus 2	Homo sapiens	ILLUMINA	2021-03-31	United States	North America	44	7425.52	7930	0.997057	222045203
SRR14824640	PRJNA731148	AMPLICON	SAMN19716082	SRX11154435	SARS-CoV-2/Human/USA/MI-CDC-ASC210040157/2021	Illumina NovaSeq 6000	PAIRED	RT-PCR	VIRAL RNA	Severe acute respiratory syndrome coronavirus 2	Homo sapiens	ILLUMINA	2021-03-31	United States	North America	62	3664.22	3225	0.876066	109571042
SRR14824641	PRJNA731148	AMPLICON	SAMN19715821	SRX11154434	SARS-CoV-2/Human/USA/MI-CDC-ASC210040155/2021	Illumina NovaSeq 6000	PAIRED	RT-PCR	VIRAL RNA	Severe acute respiratory syndrome coronavirus 2	Homo sapiens	ILLUMINA	2021-04-01	United States	North America	50	6397.23	7248	0.997458	191296267
SRR14824642	PRJNA731148	AMPLICON	SAMN19715822	SRX11154433	SARS-CoV-2/Human/USA/MI-CDC-ASC210040153/2021	Illumina NovaSeq 6000	PAIRED	RT-PCR	VIRAL RNA	Severe acute respiratory syndrome coronavirus 2	Homo sapiens	ILLUMINA	2021-04-01	United States	North America	50	7671.73	7957	0.997592	229407746
SRR14824643	PRJNA731148	AMPLICON	SAMN19715803	SRX11154432	SARS-CoV-2/Human/USA/MN-CDC-ASC210040148/2021	Illumina NovaSeq 6000	PAIRED	RT-PCR	VIRAL RNA	Severe acute respiratory syndrome coronavirus 2	Homo sapiens	ILLUMINA	2021-04-01	United States	North America	35	7098.93	7806	0.997224	212279157
SRR14824644	PRJNA731148	AMPLICON	SAMN19715723	SRX11154431	SARS-CoV-2/Human/USA/WA-CDC-ASC210040147/2021	Illumina NovaSeq 6000	PAIRED	RT-PCR	VIRAL RNA	Severe acute respiratory syndrome coronavirus 2	Homo sapiens	ILLUMINA	2021-04-01	United States	North America	40	2350.77	1918	0.992743	70294932
SRR14824645	PRJNA731148	AMPLICON	SAMN19715724	SRX11154430	SARS-CoV-2/Human/USA/WA-CDC-ASC210040146/2021	Illumina NovaSeq 6000	PAIRED	RT-PCR	VIRAL RNA	Severe acute respiratory syndrome coronavirus 2	Homo sapiens	ILLUMINA	2021-03-31	United States	North America	40	7585.15	7942	0.995151	226818801
SRR14824646	PRJNA731148	AMPLICON	SAMN19716057	SRX11154429	SARS-CoV-2/Human/USA/MN-CDC-ASC210039939/2021	Illumina NovaSeq 6000	PAIRED	RT-PCR	VIRAL RNA	Severe acute respiratory syndrome coronavirus 2	Homo sapiens	ILLUMINA	2021-03-31	United States	North America	51	6846.14	7851	0.995786	204720230
SRR14824647	PRJNA731148	AMPLICON	SAMN19715795	SRX11154428	SARS-CoV-2/Human/USA/NC-CDC-ASC210039930/2021	Illumina NovaSeq 6000	PAIRED	RT-PCR	VIRAL RNA	Severe acute respiratory syndrome coronavirus 2	Homo sapiens	ILLUMINA	2021-03-31	United States	North America	61	4154.97	4031	0.914657	124246017
SRR14824648	PRJNA731148	AMPLICON	SAMN19715804	SRX11154427	SARS-CoV-2/Human/USA/MN-CDC-ASC210039928/2021	Illumina NovaSeq 6000	PAIRED	RT-PCR	VIRAL RNA	Severe acute respiratory syndrome coronavirus 2	Homo sapiens	ILLUMINA	2021-03-31	United States	North America	29	7165.65	7905	0.997191	214274555
SRR14824649	PRJNA731148	AMPLICON	SAMN19715971	SRX11154426	SARS-CoV-2/Human/USA/TX-CDC-ASC210039926/2021	Illumina NovaSeq 6000	PAIRED	RT-PCR	VIRAL RNA	Severe acute respiratory syndrome coronavirus 2	Homo sapiens	ILLUMINA	2021-03-31	United States	North America	67	4298.89	4668	0.922984	128549699
SRR14824650	PRJNA731148	AMPLICON	SAMN19715757	SRX11154425	SARS-CoV-2/Human/USA/OR-CDC-ASC210039924/2021	Illumina NovaSeq 6000	PAIRED	RT-PCR	VIRAL RNA	Severe acute respiratory syndrome coronavirus 2	Homo sapiens	ILLUMINA	2021-03-31	United States	North America	38	6862.46	7916	0.997325	205208196
SRR14824651	PRJNA731148	AMPLICON	SAMN19715840	SRX11154424	SARS-CoV-2/Human/USA/MA-CDC-ASC210039922/2021	Illumina NovaSeq 6000	PAIRED	RT-PCR	VIRAL RNA	Severe acute respiratory syndrome coronavirus 2	Homo sapiens	ILLUMINA	2021-03-31	United States	North America	31	7223.3	7931	0.980938	215998397
SRR14824652	PRJNA731148	AMPLICON	SAMN19715859	SRX11154423	SARS-CoV-2/Human/USA/IL-CDC-ASC210039921/2021	Illumina NovaSeq 6000	PAIRED	RT-PCR	VIRAL RNA	Severe acute respiratory syndrome coronavirus 2	Homo sapiens	ILLUMINA	2021-03-26	United States	North America	30	7053.14	7770	0.995954	210909977
SRR14824653	PRJNA731148	AMPLICON	SAMN19716119	SRX11154422	SARS-CoV-2/Human/USA/IL-CDC-ASC210039918/2021	Illumina NovaSeq 6000	PAIRED	RT-PCR	VIRAL RNA	Severe acute respiratory syndrome coronavirus 2	Homo sapiens	ILLUMINA	2021-03-30	United States	North America	47	6967.08	7760	0.997224	208336575
SRR14824654	PRJNA731148	AMPLICON	SAMN19982202	SRX11154421	SARS-CoV-2/Human/USA/FL-CDC-ASC210039916/2021	Illumina NovaSeq 6000	PAIRED	RT-PCR	VIRAL RNA	Severe acute respiratory syndrome coronavirus 2	Homo sapiens	ILLUMINA	2021-03-31	United States	North America	48	4862.9	5290	0.987326	145415282
SRR14824655	PRJNA731148	AMPLICON	SAMN19715943	SRX11154420	SARS-CoV-2/Human/USA/CA-CDC-ASC210039914/2021	Illumina NovaSeq 6000	PAIRED	RT-PCR	VIRAL RNA	Severe acute respiratory syndrome coronavirus 2	Homo sapiens	ILLUMINA	2021-03-30	United States	North America	44	7170.62	7924	0.997592	214423171
SRR14824656	PRJNA731148	AMPLICON	SAMN19715860	SRX11154419	SARS-CoV-2/Human/USA/IL-CDC-ASC210039911/2021	Illumina NovaSeq 6000	PAIRED	RT-PCR	VIRAL RNA	Severe acute respiratory syndrome coronavirus 2	Homo sapiens	ILLUMINA	2021-03-30	United States	North America	47	7055.08	7917	0.995853	210968078
SRR14824657	PRJNA731148	AMPLICON	SAMN19982203	SRX11154418	SARS-CoV-2/Human/USA/FL-CDC-ASC210039908/2021	Illumina NovaSeq 6000	PAIRED	RT-PCR	VIRAL RNA	Severe acute respiratory syndrome coronavirus 2	Homo sapiens	ILLUMINA	2021-03-31	United States	North America	58	5816.15	7528	0.964753	173920422
SRR14824658	PRJNA731148	AMPLICON	SAMN19715891	SRX11154417	SARS-CoV-2/Human/USA/FL-CDC-ASC210039907/2021	Illumina NovaSeq 6000	PAIRED	RT-PCR	VIRAL RNA	Severe acute respiratory syndrome coronavirus 2	Homo sapiens	ILLUMINA	2021-03-31	United States	North America	47	6103.57	7502	0.981774	182515097
SRR14824659	PRJNA731148	AMPLICON	SAMN19715726	SRX11154416	SARS-CoV-2/Human/USA/UT-CDC-ASC210039904/2021	Illumina NovaSeq 6000	PAIRED	RT-PCR	VIRAL RNA	Severe acute respiratory syndrome coronavirus 2	Homo sapiens	ILLUMINA	2021-03-31	United States	North America	38	6303.49	7328	0.99592	188493202
SRR14824660	PRJNA731148	AMPLICON	SAMN19716083	SRX11154415	SARS-CoV-2/Human/USA/MI-CDC-ASC210039903/2021	Illumina NovaSeq 6000	PAIRED	RT-PCR	VIRAL RNA	Severe acute respiratory syndrome coronavirus 2	Homo sapiens	ILLUMINA	2021-03-31	United States	North America	47	7526.26	7944	0.997525	225057757
SRR14824661	PRJNA731148	AMPLICON	SAMN19715823	SRX11154414	SARS-CoV-2/Human/USA/MI-CDC-ASC210039901/2021	Illumina NovaSeq 6000	PAIRED	RT-PCR	VIRAL RNA	Severe acute respiratory syndrome coronavirus 2	Homo sapiens	ILLUMINA	2021-03-31	United States	North America	47	7149.94	7888	0.998428	213804710
SRR14824662	PRJNA731148	AMPLICON	SAMN19715944	SRX11154413	SARS-CoV-2/Human/USA/CA-CDC-ASC210039900/2021	Illumina NovaSeq 6000	PAIRED	RT-PCR	VIRAL RNA	Severe acute respiratory syndrome coronavirus 2	Homo sapiens	ILLUMINA	2021-03-31	United States	North America	47	6856.78	7639	0.997425	205038371
SRR14824663	PRJNA731148	AMPLICON	SAMN19715945	SRX11154412	SARS-CoV-2/Human/USA/CA-CDC-ASC210039899/2021	Illumina NovaSeq 6000	PAIRED	RT-PCR	VIRAL RNA	Severe acute respiratory syndrome coronavirus 2	Homo sapiens	ILLUMINA	2021-03-31	United States	North America	38	976.925	764	0.958566	29212982
SRR14824664	PRJNA731148	AMPLICON	SAMN19715878	SRX11154411	SARS-CoV-2/Human/USA/GA-CDC-ASC210039895/2021	Illumina NovaSeq 6000	PAIRED	RT-PCR	VIRAL RNA	Severe acute respiratory syndrome coronavirus 2	Homo sapiens	ILLUMINA	2021-03-31	United States	North America	57	2474.37	1343	0.899241	73991070
SRR14824665	PRJNA731148	AMPLICON	SAMN19715892	SRX11154410	SARS-CoV-2/Human/USA/FL-CDC-ASC210039894/2021	Illumina NovaSeq 6000	PAIRED	RT-PCR	VIRAL RNA	Severe acute respiratory syndrome coronavirus 2	Homo sapiens	ILLUMINA	2021-03-31	United States	North America	41	6518.06	7847	0.985888	194909665
SRR14824666	PRJNA731148	AMPLICON	SAMN19715796	SRX11154409	SARS-CoV-2/Human/USA/NC-CDC-ASC210039893/2021	Illumina NovaSeq 6000	PAIRED	RT-PCR	VIRAL RNA	Severe acute respiratory syndrome coronavirus 2	Homo sapiens	ILLUMINA	2021-03-31	United States	North America	47	6016.42	7187	0.981574	179909025
SRR14824667	PRJNA731148	AMPLICON	SAMN19715805	SRX11154408	SARS-CoV-2/Human/USA/MN-CDC-ASC210039892/2021	Illumina NovaSeq 6000	PAIRED	RT-PCR	VIRAL RNA	Severe acute respiratory syndrome coronavirus 2	Homo sapiens	ILLUMINA	2021-03-31	United States	North America	49	6290.86	7508	0.994917	188115718
SRR14824668	PRJNA731148	AMPLICON	SAMN19715861	SRX11154407	SARS-CoV-2/Human/USA/IL-CDC-ASC210039891/2021	Illumina NovaSeq 6000	PAIRED	RT-PCR	VIRAL RNA	Severe acute respiratory syndrome coronavirus 2	Homo sapiens	ILLUMINA	2021-03-31	United States	North America	52	4520.78	5434	0.913086	135184752
SRR14824669	PRJNA731148	AMPLICON	SAMN19982219	SRX11154406	SARS-CoV-2/Human/USA/CA-CDC-ASC210039890/2021	Illumina NovaSeq 6000	PAIRED	RT-PCR	VIRAL RNA	Severe acute respiratory syndrome coronavirus 2	Homo sapiens	ILLUMINA	2021-03-31	United States	North America	53	7351.25	7923	0.997358	219824541
SRR14824670	PRJNA731148	AMPLICON	SAMN19716108	SRX11154405	SARS-CoV-2/Human/USA/MA-CDC-ASC210039889/2021	Illumina NovaSeq 6000	PAIRED	RT-PCR	VIRAL RNA	Severe acute respiratory syndrome coronavirus 2	Homo sapiens	ILLUMINA	2021-03-31	United States	North America	58	5317.95	6469	0.959536	159022629
SRR14824671	PRJNA731148	AMPLICON	SAMN19715946	SRX11154404	SARS-CoV-2/Human/USA/CA-CDC-ASC210039886/2021	Illumina NovaSeq 6000	PAIRED	RT-PCR	VIRAL RNA	Severe acute respiratory syndrome coronavirus 2	Homo sapiens	ILLUMINA	2021-03-31	United States	North America	33	7466.71	7923	0.997659	223277009
SRR14824672	PRJNA731148	AMPLICON	SAMN19716120	SRX11154403	SARS-CoV-2/Human/USA/IL-CDC-ASC210039885/2021	Illumina NovaSeq 6000	PAIRED	RT-PCR	VIRAL RNA	Severe acute respiratory syndrome coronavirus 2	Homo sapiens	ILLUMINA	2021-03-31	United States	North America	47	7272.98	7915	0.99699	217483927
SRR14824673	PRJNA731148	AMPLICON	SAMN19715893	SRX11154402	SARS-CoV-2/Human/USA/FL-CDC-ASC210039884/2021	Illumina NovaSeq 6000	PAIRED	RT-PCR	VIRAL RNA	Severe acute respiratory syndrome coronavirus 2	Homo sapiens	ILLUMINA	2021-03-31	United States	North America	50	6718.81	7878	0.994014	200912533
SRR14824674	PRJNA731148	AMPLICON	SAMN19715947	SRX11154401	SARS-CoV-2/Human/USA/CA-CDC-ASC210039882/2021	Illumina NovaSeq 6000	PAIRED	RT-PCR	VIRAL RNA	Severe acute respiratory syndrome coronavirus 2	Homo sapiens	ILLUMINA	2021-03-31	United States	North America	47	7598.44	7937	0.997626	227216007
SRR14824675	PRJNA731148	AMPLICON	SAMN19715824	SRX11154400	SARS-CoV-2/Human/USA/MI-CDC-ASC210039879/2021	Illumina NovaSeq 6000	PAIRED	RT-PCR	VIRAL RNA	Severe acute respiratory syndrome coronavirus 2	Homo sapiens	ILLUMINA	2021-03-31	United States	North America	48	7511	7940	0.996422	224601555
SRR14824676	PRJNA731148	AMPLICON	SAMN19982215	SRX11154399	SARS-CoV-2/Human/USA/CO-CDC-ASC210039878/2021	Illumina NovaSeq 6000	PAIRED	RT-PCR	VIRAL RNA	Severe acute respiratory syndrome coronavirus 2	Homo sapiens	ILLUMINA	2021-03-31	United States	North America	48	7516.7	7946	0.998261	224771947
SRR14824677	PRJNA731148	AMPLICON	SAMN19715915	SRX11154398	SARS-CoV-2/Human/USA/CO-CDC-ASC210039876/2021	Illumina NovaSeq 6000	PAIRED	RT-PCR	VIRAL RNA	Severe acute respiratory syndrome coronavirus 2	Homo sapiens	ILLUMINA	2021-03-30	United States	North America	51	7232.18	7922	0.997124	216263753
SRR14824678	PRJNA731148	AMPLICON	SAMN19716084	SRX11154397	SARS-CoV-2/Human/USA/MI-CDC-ASC210039875/2021	Illumina NovaSeq 6000	PAIRED	RT-PCR	VIRAL RNA	Severe acute respiratory syndrome coronavirus 2	Homo sapiens	ILLUMINA	2021-03-31	United States	North America	65	4865.24	6099	0.916463	145485244
SRR14824679	PRJNA731148	AMPLICON	SAMN19715879	SRX11154396	SARS-CoV-2/Human/USA/GA-CDC-ASC210039874/2021	Illumina NovaSeq 6000	PAIRED	RT-PCR	VIRAL RNA	Severe acute respiratory syndrome coronavirus 2	Homo sapiens	ILLUMINA	2021-03-31	United States	North America	74	5820.58	7719	0.972611	174052698
SRR14824680	PRJNA731148	AMPLICON	SAMN19982204	SRX11154395	SARS-CoV-2/Human/USA/FL-CDC-ASC210039873/2021	Illumina NovaSeq 6000	PAIRED	RT-PCR	VIRAL RNA	Severe acute respiratory syndrome coronavirus 2	Homo sapiens	ILLUMINA	2021-03-31	United States	North America	86	3133.64	1834	0.864428	93705169
SRR14824681	PRJNA731148	AMPLICON	SAMN19715841	SRX11154394	SARS-CoV-2/Human/USA/MA-CDC-ASC210039870/2021	Illumina NovaSeq 6000	PAIRED	RT-PCR	VIRAL RNA	Severe acute respiratory syndrome coronavirus 2	Homo sapiens	ILLUMINA	2021-03-31	United States	North America	66	4627.19	5403	0.932783	138367003
SRR14824682	PRJNA731148	AMPLICON	SAMN19715780	SRX11154393	SARS-CoV-2/Human/USA/NJ-CDC-ASC210039868/2021	Illumina NovaSeq 6000	PAIRED	RT-PCR	VIRAL RNA	Severe acute respiratory syndrome coronavirus 2	Homo sapiens	ILLUMINA	2021-03-31	United States	North America	40	6879.14	7912	0.995719	205706994
SRR14824684	PRJNA731148	AMPLICON	SAMN19716046	SRX11154391	SARS-CoV-2/Human/USA/NJ-CDC-ASC210039863/2021	Illumina NovaSeq 6000	PAIRED	RT-PCR	VIRAL RNA	Severe acute respiratory syndrome coronavirus 2	Homo sapiens	ILLUMINA	2021-03-31	United States	North America	61	3865.89	3236	0.860148	115601613
SRR14824685	PRJNA731148	AMPLICON	SAMN19715766	SRX11154390	SARS-CoV-2/Human/USA/NY-CDC-ASC210039860/2021	Illumina NovaSeq 6000	PAIRED	RT-PCR	VIRAL RNA	Severe acute respiratory syndrome coronavirus 2	Homo sapiens	ILLUMINA	2021-03-31	United States	North America	51	7069.27	7922	0.99592	211392489
SRR14824686	PRJNA731148	AMPLICON	SAMN19716058	SRX11154389	SARS-CoV-2/Human/USA/MN-CDC-ASC210039858/2021	Illumina NovaSeq 6000	PAIRED	RT-PCR	VIRAL RNA	Severe acute respiratory syndrome coronavirus 2	Homo sapiens	ILLUMINA	2021-03-31	United States	North America	49	6898.12	7769	0.995853	206274575
SRR14824687	PRJNA731148	AMPLICON	SAMN19715806	SRX11154388	SARS-CoV-2/Human/USA/MN-CDC-ASC210039857/2021	Illumina NovaSeq 6000	PAIRED	RT-PCR	VIRAL RNA	Severe acute respiratory syndrome coronavirus 2	Homo sapiens	ILLUMINA	2021-03-31	United States	North America	51	3302.52	2259	0.935458	98755391
SRR14824688	PRJNA731148	AMPLICON	SAMN19715807	SRX11154387	SARS-CoV-2/Human/USA/MN-CDC-ASC210039856/2021	Illumina NovaSeq 6000	PAIRED	RT-PCR	VIRAL RNA	Severe acute respiratory syndrome coronavirus 2	Homo sapiens	ILLUMINA	2021-03-31	United States	North America	55	6052.5	7670	0.984383	180988019
SRR14824690	PRJNA731148	AMPLICON	SAMN19715854	SRX11154385	SARS-CoV-2/Human/USA/KS-CDC-ASC210039853/2021	Illumina NovaSeq 6000	PAIRED	RT-PCR	VIRAL RNA	Severe acute respiratory syndrome coronavirus 2	Homo sapiens	ILLUMINA	2021-03-31	United States	North America	45	7404.55	7936	0.996857	221418408
SRR14824691	PRJNA731148	AMPLICON	SAMN19982205	SRX11154384	SARS-CoV-2/Human/USA/FL-CDC-ASC210039851/2021	Illumina NovaSeq 6000	PAIRED	RT-PCR	VIRAL RNA	Severe acute respiratory syndrome coronavirus 2	Homo sapiens	ILLUMINA	2021-03-30	United States	North America	50	7618.14	7947	0.997525	227805222
SRR14824692	PRJNA731148	AMPLICON	SAMN19715894	SRX11154383	SARS-CoV-2/Human/USA/FL-CDC-ASC210039847/2021	Illumina NovaSeq 6000	PAIRED	RT-PCR	VIRAL RNA	Severe acute respiratory syndrome coronavirus 2	Homo sapiens	ILLUMINA	2021-03-31	United States	North America	50	6633.83	7686	0.99582	198371325
SRR14824693	PRJNA731148	AMPLICON	SAMN19716085	SRX11154382	SARS-CoV-2/Human/USA/MI-CDC-ASC210039845/2021	Illumina NovaSeq 6000	PAIRED	RT-PCR	VIRAL RNA	Severe acute respiratory syndrome coronavirus 2	Homo sapiens	ILLUMINA	2021-03-31	United States	North America	48	7034.31	7774	0.997224	210346939
SRR14824694	PRJNA731148	AMPLICON	SAMN19715862	SRX11154381	SARS-CoV-2/Human/USA/IL-CDC-ASC210039842/2021	Illumina NovaSeq 6000	PAIRED	RT-PCR	VIRAL RNA	Severe acute respiratory syndrome coronavirus 2	Homo sapiens	ILLUMINA	2021-03-31	United States	North America	46	7607.9	7938	0.997492	227498886
SRR14824695	PRJNA731148	AMPLICON	SAMN19715842	SRX11154380	SARS-CoV-2/Human/USA/MA-CDC-ASC210039841/2021	Illumina NovaSeq 6000	PAIRED	RT-PCR	VIRAL RNA	Severe acute respiratory syndrome coronavirus 2	Homo sapiens	ILLUMINA	2021-03-31	United States	North America	37	7149.05	7880	0.990804	213778190
SRR14824696	PRJNA731148	AMPLICON	SAMN19715749	SRX11154379	SARS-CoV-2/Human/USA/PA-CDC-ASC210039840/2021	Illumina NovaSeq 6000	PAIRED	RT-PCR	VIRAL RNA	Severe acute respiratory syndrome coronavirus 2	Homo sapiens	ILLUMINA	2021-03-30	United States	North America	97	5114.53	6520	0.958633	152939890
SRR14824697	PRJNA731148	AMPLICON	SAMN19715741	SRX11154378	SARS-CoV-2/Human/USA/RI-CDC-ASC210039839/2021	Illumina NovaSeq 6000	PAIRED	RT-PCR	VIRAL RNA	Severe acute respiratory syndrome coronavirus 2	Homo sapiens	ILLUMINA	2021-03-31	United States	North America	32	6123.64	7031	0.99592	183115206
SRR14824698	PRJNA731148	AMPLICON	SAMN19716017	SRX11154377	SARS-CoV-2/Human/USA/PA-CDC-ASC210039836/2021	Illumina NovaSeq 6000	PAIRED	RT-PCR	VIRAL RNA	Severe acute respiratory syndrome coronavirus 2	Homo sapiens	ILLUMINA	2021-03-31	United States	North America	53	7429.9	7923	0.997525	222176403
SRR14824699	PRJNA731148	AMPLICON	SAMN19715808	SRX11154376	SARS-CoV-2/Human/USA/MN-CDC-ASC210039462/2021	Illumina NovaSeq 6000	PAIRED	RT-PCR	VIRAL RNA	Severe acute respiratory syndrome coronavirus 2	Homo sapiens	ILLUMINA	2021-03-31	United States	North America	35	7256.57	7916	0.997191	216993340
SRR14824700	PRJNA731148	AMPLICON	SAMN19716105	SRX11154375	SARS-CoV-2/Human/USA/MD-CDC-ASC210039457/2021	Illumina NovaSeq 6000	PAIRED	RT-PCR	VIRAL RNA	Severe acute respiratory syndrome coronavirus 2	Homo sapiens	ILLUMINA	2021-03-31	United States	North America	58	3198.42	2146	0.931077	95642359
SRR14824701	PRJNA731148	AMPLICON	SAMN19716086	SRX11154374	SARS-CoV-2/Human/USA/MI-CDC-ASC210039455/2021	Illumina NovaSeq 6000	PAIRED	RT-PCR	VIRAL RNA	Severe acute respiratory syndrome coronavirus 2	Homo sapiens	ILLUMINA	2021-03-31	United States	North America	70	2130.95	799	0.794034	63721772
SRR14824702	PRJNA731148	AMPLICON	SAMN19715758	SRX11154373	SARS-CoV-2/Human/USA/OR-CDC-ASC210039453/2021	Illumina NovaSeq 6000	PAIRED	RT-PCR	VIRAL RNA	Severe acute respiratory syndrome coronavirus 2	Homo sapiens	ILLUMINA	2021-03-31	United States	North America	38	7716.1	7957	0.997659	230734653
SRR14824703	PRJNA731148	AMPLICON	SAMN19715750	SRX11154372	SARS-CoV-2/Human/USA/PA-CDC-ASC210039450/2021	Illumina NovaSeq 6000	PAIRED	RT-PCR	VIRAL RNA	Severe acute respiratory syndrome coronavirus 2	Homo sapiens	ILLUMINA	2021-03-31	United States	North America	39	6801.26	7900	0.996522	203378153
SRR14824704	PRJNA731148	AMPLICON	SAMN19715782	SRX11154371	SARS-CoV-2/Human/USA/NJ-CDC-ASC210039448/2021	Illumina NovaSeq 6000	PAIRED	RT-PCR	VIRAL RNA	Severe acute respiratory syndrome coronavirus 2	Homo sapiens	ILLUMINA	2021-03-31	United States	North America	57	6764.98	7582	0.997124	202293277
SRR14824705	PRJNA731148	AMPLICON	SAMN19715895	SRX11154370	SARS-CoV-2/Human/USA/FL-CDC-ASC210039447/2021	Illumina NovaSeq 6000	PAIRED	RT-PCR	VIRAL RNA	Severe acute respiratory syndrome coronavirus 2	Homo sapiens	ILLUMINA	2021-03-31	United States	North America	53	6459.5	7778	0.984517	193158577
SRR14824706	PRJNA731148	AMPLICON	SAMN19715875	SRX11154369	SARS-CoV-2/Human/USA/ID-CDC-ASC210039446/2021	Illumina NovaSeq 6000	PAIRED	RT-PCR	VIRAL RNA	Severe acute respiratory syndrome coronavirus 2	Homo sapiens	ILLUMINA	2021-03-31	United States	North America	40	7686.15	7959	0.997592	229838989
SRR14824707	PRJNA731148	AMPLICON	SAMN19716087	SRX11154368	SARS-CoV-2/Human/USA/MI-CDC-ASC210039444/2021	Illumina NovaSeq 6000	PAIRED	RT-PCR	VIRAL RNA	Severe acute respiratory syndrome coronavirus 2	Homo sapiens	ILLUMINA	2021-03-31	United States	North America	68	3450.33	2493	0.893756	103175250
SRR14824708	PRJNA731148	AMPLICON	SAMN19715759	SRX11154367	SARS-CoV-2/Human/USA/OR-CDC-ASC210039441/2021	Illumina NovaSeq 6000	PAIRED	RT-PCR	VIRAL RNA	Severe acute respiratory syndrome coronavirus 2	Homo sapiens	ILLUMINA	2021-03-31	United States	North America	45	7535.68	7941	0.995853	225339334
SRR14824709	PRJNA731148	AMPLICON	SAMN19715908	SRX11154366	SARS-CoV-2/Human/USA/CT-CDC-ASC210039440/2021	Illumina NovaSeq 6000	PAIRED	RT-PCR	VIRAL RNA	Severe acute respiratory syndrome coronavirus 2	Homo sapiens	ILLUMINA	2021-03-31	United States	North America	44	6692.7	7885	0.989968	200131872
SRR14824710	PRJNA731148	AMPLICON	SAMN19982206	SRX11154365	SARS-CoV-2/Human/USA/FL-CDC-ASC210039439/2021	Illumina NovaSeq 6000	PAIRED	RT-PCR	VIRAL RNA	Severe acute respiratory syndrome coronavirus 2	Homo sapiens	ILLUMINA	2021-03-31	United States	North America	53	5781.25	7135	0.980771	172876809
SRR14824712	PRJNA731148	AMPLICON	SAMN19715825	SRX11154363	SARS-CoV-2/Human/USA/MI-CDC-ASC210039434/2021	Illumina NovaSeq 6000	PAIRED	RT-PCR	VIRAL RNA	Severe acute respiratory syndrome coronavirus 2	Homo sapiens	ILLUMINA	2021-03-30	United States	North America	31	7419.48	7934	0.996255	221864582
SRR14824713	PRJNA731148	AMPLICON	SAMN19715896	SRX11154362	SARS-CoV-2/Human/USA/FL-CDC-ASC210039432/2021	Illumina NovaSeq 6000	PAIRED	RT-PCR	VIRAL RNA	Severe acute respiratory syndrome coronavirus 2	Homo sapiens	ILLUMINA	2021-03-31	United States	North America	50	6614.5	7657	0.994917	197793360
SRR14824714	PRJNA731148	AMPLICON	SAMN19716018	SRX11154361	SARS-CoV-2/Human/USA/PA-CDC-ASC210039431/2021	Illumina NovaSeq 6000	PAIRED	RT-PCR	VIRAL RNA	Severe acute respiratory syndrome coronavirus 2	Homo sapiens	ILLUMINA	2021-03-31	United States	North America	46	6829.74	7686	0.99689	204229786
SRR14824715	PRJNA731148	AMPLICON	SAMN19715948	SRX11154360	SARS-CoV-2/Human/USA/CA-CDC-ASC210039429/2021	Illumina NovaSeq 6000	PAIRED	RT-PCR	VIRAL RNA	Severe acute respiratory syndrome coronavirus 2	Homo sapiens	ILLUMINA	2021-03-31	United States	North America	45	3874.84	3975	0.873926	115869194
SRR14824716	PRJNA731148	AMPLICON	SAMN19715916	SRX11154359	SARS-CoV-2/Human/USA/CO-CDC-ASC210039428/2021	Illumina NovaSeq 6000	PAIRED	RT-PCR	VIRAL RNA	Severe acute respiratory syndrome coronavirus 2	Homo sapiens	ILLUMINA	2021-03-31	United States	North America	40	6872.54	7888	0.996689	205509446
SRR14824717	PRJNA731148	AMPLICON	SAMN19716019	SRX11154358	SARS-CoV-2/Human/USA/PA-CDC-ASC210039426/2021	Illumina NovaSeq 6000	PAIRED	RT-PCR	VIRAL RNA	Severe acute respiratory syndrome coronavirus 2	Homo sapiens	ILLUMINA	2021-03-31	United States	North America	51	4873.53	4979	0.968598	145733213
SRR14824718	PRJNA731148	AMPLICON	SAMN19715961	SRX11154357	SARS-CoV-2/Human/USA/WI-CDC-ASC210039421/2021	Illumina NovaSeq 6000	PAIRED	RT-PCR	VIRAL RNA	Severe acute respiratory syndrome coronavirus 2	Homo sapiens	ILLUMINA	2021-03-31	United States	North America	48	7033.39	7895	0.996923	210319557
SRR14824719	PRJNA731148	AMPLICON	SAMN19716088	SRX11154356	SARS-CoV-2/Human/USA/MI-CDC-ASC210039420/2021	Illumina NovaSeq 6000	PAIRED	RT-PCR	VIRAL RNA	Severe acute respiratory syndrome coronavirus 2	Homo sapiens	ILLUMINA	2021-03-31	United States	North America	72	3246.23	2004	0.865666	97072028
SRR14824720	PRJNA731148	AMPLICON	SAMN19715843	SRX11154355	SARS-CoV-2/Human/USA/MA-CDC-ASC210039419/2021	Illumina NovaSeq 6000	PAIRED	RT-PCR	VIRAL RNA	Severe acute respiratory syndrome coronavirus 2	Homo sapiens	ILLUMINA	2021-03-31	United States	North America	21	5231.93	5728	0.99388	156450332
SRR14824721	PRJNA731148	AMPLICON	SAMN19716047	SRX11154354	SARS-CoV-2/Human/USA/NJ-CDC-ASC210039418/2021	Illumina NovaSeq 6000	PAIRED	RT-PCR	VIRAL RNA	Severe acute respiratory syndrome coronavirus 2	Homo sapiens	ILLUMINA	2021-03-31	United States	North America	75	3470.61	2617	0.919239	103781507
SRR14824722	PRJNA731148	AMPLICON	SAMN19715909	SRX11154353	SARS-CoV-2/Human/USA/CT-CDC-ASC210039417/2021	Illumina NovaSeq 6000	PAIRED	RT-PCR	VIRAL RNA	Severe acute respiratory syndrome coronavirus 2	Homo sapiens	ILLUMINA	2021-03-31	United States	North America	50	2990.24	1552	0.832458	89417163
SRR14824723	PRJNA731148	AMPLICON	SAMN19716109	SRX11154352	SARS-CoV-2/Human/USA/MA-CDC-ASC210039413/2021	Illumina NovaSeq 6000	PAIRED	RT-PCR	VIRAL RNA	Severe acute respiratory syndrome coronavirus 2	Homo sapiens	ILLUMINA	2021-03-31	United States	North America	64	4954.64	5983	0.951376	148158628
SRR14824724	PRJNA731148	AMPLICON	SAMN19716089	SRX11154351	SARS-CoV-2/Human/USA/MI-CDC-ASC210039411/2021	Illumina NovaSeq 6000	PAIRED	RT-PCR	VIRAL RNA	Severe acute respiratory syndrome coronavirus 2	Homo sapiens	ILLUMINA	2021-03-31	United States	North America	54	7130.32	7933	0.997157	213218053
SRR14824725	PRJNA731148	AMPLICON	SAMN19715836	SRX11154350	SARS-CoV-2/Human/USA/MD-CDC-ASC210039410/2021	Illumina NovaSeq 6000	PAIRED	RT-PCR	VIRAL RNA	Severe acute respiratory syndrome coronavirus 2	Homo sapiens	ILLUMINA	2021-03-30	United States	North America	46	7438.37	7939	0.997458	222429516
SRR14824726	PRJNA731148	AMPLICON	SAMN19715897	SRX11154349	SARS-CoV-2/Human/USA/FL-CDC-ASC210039409/2021	Illumina NovaSeq 6000	PAIRED	RT-PCR	VIRAL RNA	Severe acute respiratory syndrome coronavirus 2	Homo sapiens	ILLUMINA	2021-03-30	United States	North America	49	4963.66	5412	0.961743	148428276
SRR14824727	PRJNA731148	AMPLICON	SAMN19715797	SRX11154348	SARS-CoV-2/Human/USA/MT-CDC-ASC210039407/2021	Illumina NovaSeq 6000	PAIRED	RT-PCR	VIRAL RNA	Severe acute respiratory syndrome coronavirus 2	Homo sapiens	ILLUMINA	2021-03-31	United States	North America	45	7124.2	7839	0.997091	213035010
SRR14824728	PRJNA731148	AMPLICON	SAMN19715783	SRX11154347	SARS-CoV-2/Human/USA/NJ-CDC-ASC210039406/2021	Illumina NovaSeq 6000	PAIRED	RT-PCR	VIRAL RNA	Severe acute respiratory syndrome coronavirus 2	Homo sapiens	ILLUMINA	2021-03-31	United States	North America	38	6950.59	7825	0.996957	207843514
SRR14824729	PRJNA731148	AMPLICON	SAMN19715910	SRX11154346	SARS-CoV-2/Human/USA/CT-CDC-ASC210039404/2021	Illumina NovaSeq 6000	PAIRED	RT-PCR	VIRAL RNA	Severe acute respiratory syndrome coronavirus 2	Homo sapiens	ILLUMINA	2021-03-30	United States	North America	89	2754.98	991	0.837374	82382188
SRR14824730	PRJNA731148	AMPLICON	SAMN19716059	SRX11154345	SARS-CoV-2/Human/USA/MN-CDC-ASC210039403/2021	Illumina NovaSeq 6000	PAIRED	RT-PCR	VIRAL RNA	Severe acute respiratory syndrome coronavirus 2	Homo sapiens	ILLUMINA	2021-03-31	United States	North America	48	7513.09	7946	0.997091	224663918
SRR14824731	PRJNA731148	AMPLICON	SAMN19715972	SRX11154344	SARS-CoV-2/Human/USA/TX-CDC-ASC210039398/2021	Illumina NovaSeq 6000	PAIRED	RT-PCR	VIRAL RNA	Severe acute respiratory syndrome coronavirus 2	Homo sapiens	ILLUMINA	2021-03-31	United States	North America	51	7642.38	7955	0.997358	228530220
SRR14824732	PRJNA731148	AMPLICON	SAMN19715844	SRX11154343	SARS-CoV-2/Human/USA/MA-CDC-ASC210039395/2021	Illumina NovaSeq 6000	PAIRED	RT-PCR	VIRAL RNA	Severe acute respiratory syndrome coronavirus 2	Homo sapiens	ILLUMINA	2021-03-31	United States	North America	39	2580.5	1798	0.975956	77164768
SRR14824733	PRJNA731148	AMPLICON	SAMN19716090	SRX11154342	SARS-CoV-2/Human/USA/MI-CDC-ASC210039394/2021	Illumina NovaSeq 6000	PAIRED	RT-PCR	VIRAL RNA	Severe acute respiratory syndrome coronavirus 2	Homo sapiens	ILLUMINA	2021-03-31	United States	North America	54	1480.92	1138	0.962278	44283804
SRR14824734	PRJNA731148	AMPLICON	SAMN19715826	SRX11154341	SARS-CoV-2/Human/USA/MI-CDC-ASC210039393/2021	Illumina NovaSeq 6000	PAIRED	RT-PCR	VIRAL RNA	Severe acute respiratory syndrome coronavirus 2	Homo sapiens	ILLUMINA	2021-03-31	United States	North America	44	4618.99	5693	0.902953	138121804
SRR14824735	PRJNA731148	AMPLICON	SAMN19715784	SRX11154340	SARS-CoV-2/Human/USA/NJ-CDC-ASC210039391/2021	Illumina NovaSeq 6000	PAIRED	RT-PCR	VIRAL RNA	Severe acute respiratory syndrome coronavirus 2	Homo sapiens	ILLUMINA	2021-03-31	United States	North America	34	7216.17	7941	0.998261	215785199
SRR14824736	PRJNA731148	AMPLICON	SAMN19715827	SRX11154339	SARS-CoV-2/Human/USA/MI-CDC-ASC210039390/2021	Illumina NovaSeq 6000	PAIRED	RT-PCR	VIRAL RNA	Severe acute respiratory syndrome coronavirus 2	Homo sapiens	ILLUMINA	2021-03-31	United States	North America	33	5551.89	7143	0.969602	166018310
SRR14824737	PRJNA731148	AMPLICON	SAMN19715898	SRX11154338	SARS-CoV-2/Human/USA/FL-CDC-ASC210039389/2021	Illumina NovaSeq 6000	PAIRED	RT-PCR	VIRAL RNA	Severe acute respiratory syndrome coronavirus 2	Homo sapiens	ILLUMINA	2021-03-30	United States	North America	47	7596.13	7952	0.997157	227147169
SRR14824738	PRJNA731148	AMPLICON	SAMN19716060	SRX11154337	SARS-CoV-2/Human/USA/MN-CDC-ASC210039387/2021	Illumina NovaSeq 6000	PAIRED	RT-PCR	VIRAL RNA	Severe acute respiratory syndrome coronavirus 2	Homo sapiens	ILLUMINA	2021-03-31	United States	North America	45	7614.04	7951	0.998428	227682663
SRR14824739	PRJNA731148	AMPLICON	SAMN19715973	SRX11154336	SARS-CoV-2/Human/USA/TX-CDC-ASC210039384/2021	Illumina NovaSeq 6000	PAIRED	RT-PCR	VIRAL RNA	Severe acute respiratory syndrome coronavirus 2	Homo sapiens	ILLUMINA	2021-03-25	United States	North America	51	5639.91	6156	0.995786	168650237
SRR14824740	PRJNA731148	AMPLICON	SAMN19982187	SRX11154335	SARS-CoV-2/Human/USA/GA-CDC-ASC210039379/2021	Illumina NovaSeq 6000	PAIRED	RT-PCR	VIRAL RNA	Severe acute respiratory syndrome coronavirus 2	Homo sapiens	ILLUMINA	2021-03-31	United States	North America	49	6598.39	7793	0.996355	197311648
SRR14824741	PRJNA731148	AMPLICON	SAMN19715801	SRX11154334	SARS-CoV-2/Human/USA/MO-CDC-ASC210039376/2021	Illumina NovaSeq 6000	PAIRED	RT-PCR	VIRAL RNA	Severe acute respiratory syndrome coronavirus 2	Homo sapiens	ILLUMINA	2021-03-31	United States	North America	32	6507.75	7878	0.991472	194601340
SRR14824742	PRJNA731148	AMPLICON	SAMN19715863	SRX11154333	SARS-CoV-2/Human/USA/IL-CDC-ASC210039375/2021	Illumina NovaSeq 6000	PAIRED	RT-PCR	VIRAL RNA	Severe acute respiratory syndrome coronavirus 2	Homo sapiens	ILLUMINA	2021-03-31	United States	North America	39	6730.07	7709	0.997157	201249258
SRR14824744	PRJNA731148	AMPLICON	SAMN19715785	SRX11154331	SARS-CoV-2/Human/USA/NJ-CDC-ASC210039372/2021	Illumina NovaSeq 6000	PAIRED	RT-PCR	VIRAL RNA	Severe acute respiratory syndrome coronavirus 2	Homo sapiens	ILLUMINA	2021-03-31	United States	North America	48	7288.01	7944	0.998395	217933457
SRR14824746	PRJNA731148	AMPLICON	SAMN19715880	SRX11154329	SARS-CoV-2/Human/USA/GA-CDC-ASC210039370/2021	Illumina NovaSeq 6000	PAIRED	RT-PCR	VIRAL RNA	Severe acute respiratory syndrome coronavirus 2	Homo sapiens	ILLUMINA	2021-03-31	United States	North America	49	3025.43	2072	0.939705	90469299
SRR14824747	PRJNA731148	AMPLICON	SAMN19715899	SRX11154328	SARS-CoV-2/Human/USA/FL-CDC-ASC210039355/2021	Illumina NovaSeq 6000	PAIRED	RT-PCR	VIRAL RNA	Severe acute respiratory syndrome coronavirus 2	Homo sapiens	ILLUMINA	2021-03-31	United States	North America	62	6649.09	7780	0.99699	198827766
SRR14824748	PRJNA731148	AMPLICON	SAMN19982207	SRX11154327	SARS-CoV-2/Human/USA/FL-CDC-ASC210039350/2021	Illumina NovaSeq 6000	PAIRED	RT-PCR	VIRAL RNA	Severe acute respiratory syndrome coronavirus 2	Homo sapiens	ILLUMINA	2021-03-30	United States	North America	50	7647.41	7962	0.997492	228680494
SRR14824749	PRJNA731148	AMPLICON	SAMN19715917	SRX11154326	SARS-CoV-2/Human/USA/CO-CDC-ASC210039349/2021	Illumina NovaSeq 6000	PAIRED	RT-PCR	VIRAL RNA	Severe acute respiratory syndrome coronavirus 2	Homo sapiens	ILLUMINA	2021-03-31	United States	North America	37	6813.44	7819	0.996087	203742270
SRR14824750	PRJNA731148	AMPLICON	SAMN19715728	SRX11154325	SARS-CoV-2/Human/USA/TX-CDC-ASC210039348/2021	Illumina NovaSeq 6000	PAIRED	RT-PCR	VIRAL RNA	Severe acute respiratory syndrome coronavirus 2	Homo sapiens	ILLUMINA	2021-03-30	United States	North America	35	809.344	573	0.883724	24201810
SRR14824751	PRJNA731148	AMPLICON	SAMN19715864	SRX11154324	SARS-CoV-2/Human/USA/IL-CDC-ASC210039347/2021	Illumina NovaSeq 6000	PAIRED	RT-PCR	VIRAL RNA	Severe acute respiratory syndrome coronavirus 2	Homo sapiens	ILLUMINA	2021-03-31	United States	North America	66	5353.92	6537	0.955423	160098317
SRR14824752	PRJNA731148	AMPLICON	SAMN19715865	SRX11154323	SARS-CoV-2/Human/USA/IL-CDC-ASC210039346/2021	Illumina NovaSeq 6000	PAIRED	RT-PCR	VIRAL RNA	Severe acute respiratory syndrome coronavirus 2	Homo sapiens	ILLUMINA	2021-03-31	United States	North America	58	3450.6	2676	0.903588	103183238
SRR14824753	PRJNA731148	AMPLICON	SAMN19715809	SRX11154322	SARS-CoV-2/Human/USA/MN-CDC-ASC210039340/2021	Illumina NovaSeq 6000	PAIRED	RT-PCR	VIRAL RNA	Severe acute respiratory syndrome coronavirus 2	Homo sapiens	ILLUMINA	2021-03-30	United States	North America	31	6716.38	7538	0.995954	200840057
SRR14824754	PRJNA731148	AMPLICON	SAMN19715786	SRX11154321	SARS-CoV-2/Human/USA/NJ-CDC-ASC210039339/2021	Illumina NovaSeq 6000	PAIRED	RT-PCR	VIRAL RNA	Severe acute respiratory syndrome coronavirus 2	Homo sapiens	ILLUMINA	2021-03-31	United States	North America	37	7538.38	7937	0.997191	225420226
SRR14824755	PRJNA731148	AMPLICON	SAMN19715848	SRX11154320	SARS-CoV-2/Human/USA/LA-CDC-ASC210039338/2021	Illumina NovaSeq 6000	PAIRED	RT-PCR	VIRAL RNA	Severe acute respiratory syndrome coronavirus 2	Homo sapiens	ILLUMINA	2021-03-31	United States	North America	41	1527.28	485	0.711735	45670263
SRR14824756	PRJNA731148	AMPLICON	SAMN19715849	SRX11154319	SARS-CoV-2/Human/USA/LA-CDC-ASC210039336/2021	Illumina NovaSeq 6000	PAIRED	RT-PCR	VIRAL RNA	Severe acute respiratory syndrome coronavirus 2	Homo sapiens	ILLUMINA	2021-03-30	United States	North America	44	3729.94	3176	0.933853	111536436
SRR14824757	PRJNA731148	AMPLICON	SAMN19715900	SRX11154318	SARS-CoV-2/Human/USA/FL-CDC-ASC210039333/2021	Illumina NovaSeq 6000	PAIRED	RT-PCR	VIRAL RNA	Severe acute respiratory syndrome coronavirus 2	Homo sapiens	ILLUMINA	2021-03-31	United States	North America	48	7332.9	7937	0.997525	219275677
SRR14824758	PRJNA731148	AMPLICON	SAMN19715850	SRX11154317	SARS-CoV-2/Human/USA/LA-CDC-ASC210039332/2021	Illumina NovaSeq 6000	PAIRED	RT-PCR	VIRAL RNA	Severe acute respiratory syndrome coronavirus 2	Homo sapiens	ILLUMINA	2021-03-30	United States	North America	34	7333.88	7939	0.997693	219305033
SRR14824759	PRJNA731148	AMPLICON	SAMN19982220	SRX11154316	SARS-CoV-2/Human/USA/CA-CDC-ASC210039328/2021	Illumina NovaSeq 6000	PAIRED	RT-PCR	VIRAL RNA	Severe acute respiratory syndrome coronavirus 2	Homo sapiens	ILLUMINA	2021-03-31	United States	North America	51	3601.6	3238	0.965121	107698782
SRR14824760	PRJNA731148	AMPLICON	SAMN19715792	SRX11154315	SARS-CoV-2/Human/USA/NH-CDC-ASC210039326/2021	Illumina NovaSeq 6000	PAIRED	RT-PCR	VIRAL RNA	Severe acute respiratory syndrome coronavirus 2	Homo sapiens	ILLUMINA	2021-03-31	United States	North America	38	6178.34	7045	0.995887	184751026
SRR14824762	PRJNA731148	AMPLICON	SAMN19715787	SRX11154313	SARS-CoV-2/Human/USA/NJ-CDC-ASC210039324/2021	Illumina NovaSeq 6000	PAIRED	RT-PCR	VIRAL RNA	Severe acute respiratory syndrome coronavirus 2	Homo sapiens	ILLUMINA	2021-03-30	United States	North America	47	5843.31	7033	0.997425	174732492
SRR14824763	PRJNA731148	AMPLICON	SAMN19715919	SRX11154312	SARS-CoV-2/Human/USA/CO-CDC-ASC210039323/2021	Illumina NovaSeq 6000	PAIRED	RT-PCR	VIRAL RNA	Severe acute respiratory syndrome coronavirus 2	Homo sapiens	ILLUMINA	2021-03-31	United States	North America	47	7577.37	7951	0.996121	226586051
SRR14824764	PRJNA731148	AMPLICON	SAMN19716091	SRX11154311	SARS-CoV-2/Human/USA/MI-CDC-ASC210039320/2021	Illumina NovaSeq 6000	PAIRED	RT-PCR	VIRAL RNA	Severe acute respiratory syndrome coronavirus 2	Homo sapiens	ILLUMINA	2021-03-31	United States	North America	56	1510.31	292	0.595325	45162777
SRR14824765	PRJNA731148	AMPLICON	SAMN19715829	SRX11154310	SARS-CoV-2/Human/USA/MI-CDC-ASC210039319/2021	Illumina NovaSeq 6000	PAIRED	RT-PCR	VIRAL RNA	Severe acute respiratory syndrome coronavirus 2	Homo sapiens	ILLUMINA	2021-03-31	United States	North America	55	4818.68	5633	0.940173	144092992
SRR14824766	PRJNA731148	AMPLICON	SAMN19715830	SRX11154309	SARS-CoV-2/Human/USA/MI-CDC-ASC210039315/2021	Illumina NovaSeq 6000	PAIRED	RT-PCR	VIRAL RNA	Severe acute respiratory syndrome coronavirus 2	Homo sapiens	ILLUMINA	2021-03-30	United States	North America	51	7245.32	7926	0.997759	216656891
SRR14824767	PRJNA731148	AMPLICON	SAMN19716092	SRX11154308	SARS-CoV-2/Human/USA/MI-CDC-ASC210039314/2021	Illumina NovaSeq 6000	PAIRED	RT-PCR	VIRAL RNA	Severe acute respiratory syndrome coronavirus 2	Homo sapiens	ILLUMINA	2021-03-31	United States	North America	52	649.529	429	0.900378	19422872
SRR14824768	PRJNA731148	AMPLICON	SAMN19716093	SRX11154307	SARS-CoV-2/Human/USA/MI-CDC-ASC210039313/2021	Illumina NovaSeq 6000	PAIRED	RT-PCR	VIRAL RNA	Severe acute respiratory syndrome coronavirus 2	Homo sapiens	ILLUMINA	2021-03-31	United States	North America	49	6929.11	7828	0.99689	207201322
SRR14824769	PRJNA731148	AMPLICON	SAMN19716094	SRX11154306	SARS-CoV-2/Human/USA/MI-CDC-ASC210039310/2021	Illumina NovaSeq 6000	PAIRED	RT-PCR	VIRAL RNA	Severe acute respiratory syndrome coronavirus 2	Homo sapiens	ILLUMINA	2021-03-31	United States	North America	50	4998.98	5475	0.960205	149484505
SRR14824770	PRJNA731148	AMPLICON	SAMN19715964	SRX11154305	SARS-CoV-2/Human/USA/UT-CDC-ASC210039309/2021	Illumina NovaSeq 6000	PAIRED	RT-PCR	VIRAL RNA	Severe acute respiratory syndrome coronavirus 2	Homo sapiens	ILLUMINA	2021-03-31	United States	North America	47	6664.37	7641	0.990101	199284535
SRR14824771	PRJNA731148	AMPLICON	SAMN19982208	SRX11154304	SARS-CoV-2/Human/USA/FL-CDC-ASC210039305/2021	Illumina NovaSeq 6000	PAIRED	RT-PCR	VIRAL RNA	Severe acute respiratory syndrome coronavirus 2	Homo sapiens	ILLUMINA	2021-03-31	United States	North America	76	3828.1	3655	0.899743	114471534
SRR14824772	PRJNA731148	AMPLICON	SAMN19715881	SRX11154303	SARS-CoV-2/Human/USA/GA-CDC-ASC210039304/2021	Illumina NovaSeq 6000	PAIRED	RT-PCR	VIRAL RNA	Severe acute respiratory syndrome coronavirus 2	Homo sapiens	ILLUMINA	2021-03-31	United States	North America	76	962.969	385	0.708959	28795672
SRR14824773	PRJNA731148	AMPLICON	SAMN19716061	SRX11154302	SARS-CoV-2/Human/USA/MN-CDC-ASC210039302/2021	Illumina NovaSeq 6000	PAIRED	RT-PCR	VIRAL RNA	Severe acute respiratory syndrome coronavirus 2	Homo sapiens	ILLUMINA	2021-03-31	United States	North America	48	6883.21	7775	0.995853	205828493
SRR14824774	PRJNA731148	AMPLICON	SAMN19716052	SRX11154301	SARS-CoV-2/Human/USA/NC-CDC-ASC210039301/2021	Illumina NovaSeq 6000	PAIRED	RT-PCR	VIRAL RNA	Severe acute respiratory syndrome coronavirus 2	Homo sapiens	ILLUMINA	2021-03-31	United States	North America	48	6617.23	7759	0.995552	197875085
SRR14824775	PRJNA731148	AMPLICON	SAMN19716062	SRX11154300	SARS-CoV-2/Human/USA/MN-CDC-ASC210039300/2021	Illumina NovaSeq 6000	PAIRED	RT-PCR	VIRAL RNA	Severe acute respiratory syndrome coronavirus 2	Homo sapiens	ILLUMINA	2021-03-31	United States	North America	51	7619.36	7952	0.997525	227841858
SRR14824776	PRJNA731148	AMPLICON	SAMN19716048	SRX11154299	SARS-CoV-2/Human/USA/NJ-CDC-ASC210039298/2021	Illumina NovaSeq 6000	PAIRED	RT-PCR	VIRAL RNA	Severe acute respiratory syndrome coronavirus 2	Homo sapiens	ILLUMINA	2021-03-31	United States	North America	46	7288.83	7886	0.997559	217957852
SRR14824777	PRJNA731148	AMPLICON	SAMN19715767	SRX11154298	SARS-CoV-2/Human/USA/NY-CDC-ASC210039297/2021	Illumina NovaSeq 6000	PAIRED	RT-PCR	VIRAL RNA	Severe acute respiratory syndrome coronavirus 2	Homo sapiens	ILLUMINA	2021-03-31	United States	North America	40	7682.52	7954	0.997559	229730360
SRR14824778	PRJNA731148	AMPLICON	SAMN19715845	SRX11154297	SARS-CoV-2/Human/USA/MA-CDC-ASC210039295/2021	Illumina NovaSeq 6000	PAIRED	RT-PCR	VIRAL RNA	Severe acute respiratory syndrome coronavirus 2	Homo sapiens	ILLUMINA	2021-03-31	United States	North America	48	7278.21	7904	0.995853	217640310
SRR14824779	PRJNA731148	AMPLICON	SAMN19716030	SRX11154296	SARS-CoV-2/Human/USA/NY-CDC-ASC210039294/2021	Illumina NovaSeq 6000	PAIRED	RT-PCR	VIRAL RNA	Severe acute respiratory syndrome coronavirus 2	Homo sapiens	ILLUMINA	2021-03-31	United States	North America	53	7539.22	7952	0.997325	225445160
SRR14824780	PRJNA731148	AMPLICON	SAMN19715729	SRX11154295	SARS-CoV-2/Human/USA/TX-CDC-ASC210039293/2021	Illumina NovaSeq 6000	PAIRED	RT-PCR	VIRAL RNA	Severe acute respiratory syndrome coronavirus 2	Homo sapiens	ILLUMINA	2021-03-31	United States	North America	37	6750.07	7673	0.997358	201847290
SRR14824781	PRJNA731148	AMPLICON	SAMN19715866	SRX11154294	SARS-CoV-2/Human/USA/IL-CDC-ASC210039291/2021	Illumina NovaSeq 6000	PAIRED	RT-PCR	VIRAL RNA	Severe acute respiratory syndrome coronavirus 2	Homo sapiens	ILLUMINA	2021-03-31	United States	North America	47	1939.57	812	0.817109	57999111
SRR14824782	PRJNA731148	AMPLICON	SAMN19715810	SRX11154293	SARS-CoV-2/Human/USA/MN-CDC-ASC210039289/2021	Illumina NovaSeq 6000	PAIRED	RT-PCR	VIRAL RNA	Severe acute respiratory syndrome coronavirus 2	Homo sapiens	ILLUMINA	2021-03-31	United States	North America	46	5688.4	7069	0.965221	170100306
SRR14824783	PRJNA731148	AMPLICON	SAMN19715867	SRX11154292	SARS-CoV-2/Human/USA/IL-CDC-ASC210039288/2021	Illumina NovaSeq 6000	PAIRED	RT-PCR	VIRAL RNA	Severe acute respiratory syndrome coronavirus 2	Homo sapiens	ILLUMINA	2021-03-31	United States	North America	37	7334.19	7940	0.997392	219314297
SRR14824784	PRJNA731148	AMPLICON	SAMN19715811	SRX11154291	SARS-CoV-2/Human/USA/MN-CDC-ASC210039286/2021	Illumina NovaSeq 6000	PAIRED	RT-PCR	VIRAL RNA	Severe acute respiratory syndrome coronavirus 2	Homo sapiens	ILLUMINA	2021-03-31	United States	North America	50	6708.58	7716	0.995853	200606618
SRR14824785	PRJNA731148	AMPLICON	SAMN19715868	SRX11154290	SARS-CoV-2/Human/USA/IL-CDC-ASC210039285/2021	Illumina NovaSeq 6000	PAIRED	RT-PCR	VIRAL RNA	Severe acute respiratory syndrome coronavirus 2	Homo sapiens	ILLUMINA	2021-03-31	United States	North America	30	7443.23	7941	0.997626	222574878
SRR14824786	PRJNA731148	AMPLICON	SAMN19715768	SRX11154289	SARS-CoV-2/Human/USA/NY-CDC-ASC210039283/2021	Illumina NovaSeq 6000	PAIRED	RT-PCR	VIRAL RNA	Severe acute respiratory syndrome coronavirus 2	Homo sapiens	ILLUMINA	2021-03-31	United States	North America	51	4131.66	3238	0.981641	123549067
SRR14824787	PRJNA731148	AMPLICON	SAMN19716063	SRX11154288	SARS-CoV-2/Human/USA/MN-CDC-ASC210039281/2021	Illumina NovaSeq 6000	PAIRED	RT-PCR	VIRAL RNA	Severe acute respiratory syndrome coronavirus 2	Homo sapiens	ILLUMINA	2021-03-31	United States	North America	61	4971.29	6141	0.950808	148656603
SRR14824788	PRJNA731148	AMPLICON	SAMN19716005	SRX11154287	SARS-CoV-2/Human/USA/PR-CDC-ASC210039280/2021	Illumina NovaSeq 6000	PAIRED	RT-PCR	VIRAL RNA	Severe acute respiratory syndrome coronavirus 2	Homo sapiens	ILLUMINA	2021-03-30	United States	North America	63	5701.44	7335	0.977026	170490093
SRR14824789	PRJNA731148	AMPLICON	SAMN19715901	SRX11154286	SARS-CoV-2/Human/USA/FL-CDC-ASC210039278/2021	Illumina NovaSeq 6000	PAIRED	RT-PCR	VIRAL RNA	Severe acute respiratory syndrome coronavirus 2	Homo sapiens	ILLUMINA	2021-03-31	United States	North America	40	4255.47	4017	0.94743	127251431
SRR14824790	PRJNA731148	AMPLICON	SAMN19716053	SRX11154285	SARS-CoV-2/Human/USA/NC-CDC-ASC210039277/2021	Illumina NovaSeq 6000	PAIRED	RT-PCR	VIRAL RNA	Severe acute respiratory syndrome coronavirus 2	Homo sapiens	ILLUMINA	2021-03-31	United States	North America	50	5057.66	5504	0.992175	151239300
SRR14824791	PRJNA731148	AMPLICON	SAMN19982209	SRX11154284	SARS-CoV-2/Human/USA/FL-CDC-ASC210039275/2021	Illumina NovaSeq 6000	PAIRED	RT-PCR	VIRAL RNA	Severe acute respiratory syndrome coronavirus 2	Homo sapiens	ILLUMINA	2021-03-31	United States	North America	46	602.098	525	0.964017	18004524
SRR14824792	PRJNA731148	AMPLICON	SAMN19715788	SRX11154283	SARS-CoV-2/Human/USA/NJ-CDC-ASC210039272/2021	Illumina NovaSeq 6000	PAIRED	RT-PCR	VIRAL RNA	Severe acute respiratory syndrome coronavirus 2	Homo sapiens	ILLUMINA	2021-03-31	United States	North America	87	3013.11	1524	0.891382	90100882
SRR14824793	PRJNA731148	AMPLICON	SAMN19715789	SRX11154282	SARS-CoV-2/Human/USA/NJ-CDC-ASC210039271/2021	Illumina NovaSeq 6000	PAIRED	RT-PCR	VIRAL RNA	Severe acute respiratory syndrome coronavirus 2	Homo sapiens	ILLUMINA	2021-03-31	United States	North America	68	3805.92	3533	0.911949	113808366
SRR14824794	PRJNA731148	AMPLICON	SAMN19715737	SRX11154281	SARS-CoV-2/Human/USA/SC-CDC-ASC210039270/2021	Illumina NovaSeq 6000	PAIRED	RT-PCR	VIRAL RNA	Severe acute respiratory syndrome coronavirus 2	Homo sapiens	ILLUMINA	2021-03-31	United States	North America	45	3120.08	2071	0.913554	93299857
SRR14824795	PRJNA731148	AMPLICON	SAMN19715902	SRX11154280	SARS-CoV-2/Human/USA/FL-CDC-ASC210039269/2021	Illumina NovaSeq 6000	PAIRED	RT-PCR	VIRAL RNA	Severe acute respiratory syndrome coronavirus 2	Homo sapiens	ILLUMINA	2021-03-31	United States	North America	27	7570.22	7951	0.997626	226372362
SRR14824796	PRJNA731148	AMPLICON	SAMN19982210	SRX11154279	SARS-CoV-2/Human/USA/FL-CDC-ASC210039268/2021	Illumina NovaSeq 6000	PAIRED	RT-PCR	VIRAL RNA	Severe acute respiratory syndrome coronavirus 2	Homo sapiens	ILLUMINA	2021-03-31	United States	North America	47	6291.26	7264	0.99582	188127420
SRR14824797	PRJNA731148	AMPLICON	SAMN19716049	SRX11154278	SARS-CoV-2/Human/USA/NJ-CDC-ASC210039266/2021	Illumina NovaSeq 6000	PAIRED	RT-PCR	VIRAL RNA	Severe acute respiratory syndrome coronavirus 2	Homo sapiens	ILLUMINA	2021-03-31	United States	North America	47	6191.66	7040	0.997458	185149248
SRR14824798	PRJNA731148	AMPLICON	SAMN19982188	SRX11154277	SARS-CoV-2/Human/USA/GA-CDC-ASC210025833/2021	Illumina NovaSeq 6000	PAIRED	RT-PCR	VIRAL RNA	Severe acute respiratory syndrome coronavirus 2	Homo sapiens	ILLUMINA	2021-03-29	United States	North America	51	6127.29	6942	0.988262	183224415
SRR14824799	PRJNA731148	AMPLICON	SAMN19715963	SRX11154276	SARS-CoV-2/Human/USA/VT-CDC-ASC210025832/2021	Illumina NovaSeq 6000	PAIRED	RT-PCR	VIRAL RNA	Severe acute respiratory syndrome coronavirus 2	Homo sapiens	ILLUMINA	2021-03-29	United States	North America	45	7423.01	7940	0.997559	221970302
SRR14824800	PRJNA731148	AMPLICON	SAMN19715751	SRX11154275	SARS-CoV-2/Human/USA/PA-CDC-ASC210025831/2021	Illumina NovaSeq 6000	PAIRED	RT-PCR	VIRAL RNA	Severe acute respiratory syndrome coronavirus 2	Homo sapiens	ILLUMINA	2021-03-28	United States	North America	54	6823.66	7824	0.978263	204047877
SRR14824801	PRJNA731148	AMPLICON	SAMN19715752	SRX11154274	SARS-CoV-2/Human/USA/PA-CDC-ASC210025830/2021	Illumina NovaSeq 6000	PAIRED	RT-PCR	VIRAL RNA	Severe acute respiratory syndrome coronavirus 2	Homo sapiens	ILLUMINA	2021-03-28	United States	North America	40	6094.62	7659	0.971408	182247400
SRR14824802	PRJNA731148	AMPLICON	SAMN19716020	SRX11154273	SARS-CoV-2/Human/USA/PA-CDC-ASC210025829/2021	Illumina NovaSeq 6000	PAIRED	RT-PCR	VIRAL RNA	Severe acute respiratory syndrome coronavirus 2	Homo sapiens	ILLUMINA	2021-03-28	United States	North America	50	6878.22	7900	0.98552	205679401
SRR14824803	PRJNA731148	AMPLICON	SAMN19715753	SRX11154272	SARS-CoV-2/Human/USA/PA-CDC-ASC210025828/2021	Illumina NovaSeq 6000	PAIRED	RT-PCR	VIRAL RNA	Severe acute respiratory syndrome coronavirus 2	Homo sapiens	ILLUMINA	2021-03-28	United States	North America	47	7269.3	7905	0.997325	217373779
SRR14824804	PRJNA731148	AMPLICON	SAMN19715754	SRX11154271	SARS-CoV-2/Human/USA/PA-CDC-ASC210025827/2021	Illumina NovaSeq 6000	PAIRED	RT-PCR	VIRAL RNA	Severe acute respiratory syndrome coronavirus 2	Homo sapiens	ILLUMINA	2021-03-28	United States	North America	36	6663.99	7825	0.981674	199273314
SRR14824805	PRJNA731148	AMPLICON	SAMN19716021	SRX11154270	SARS-CoV-2/Human/USA/PA-CDC-ASC210025826/2021	Illumina NovaSeq 6000	PAIRED	RT-PCR	VIRAL RNA	Severe acute respiratory syndrome coronavirus 2	Homo sapiens	ILLUMINA	2021-03-28	United States	North America	49	7428.42	7931	0.997559	222132186
SRR14824806	PRJNA731148	AMPLICON	SAMN19715755	SRX11154269	SARS-CoV-2/Human/USA/PA-CDC-ASC210025825/2021	Illumina NovaSeq 6000	PAIRED	RT-PCR	VIRAL RNA	Severe acute respiratory syndrome coronavirus 2	Homo sapiens	ILLUMINA	2021-03-28	United States	North America	37	7356.7	7906	0.996689	219987497
SRR14824807	PRJNA731148	AMPLICON	SAMN19715920	SRX11154268	SARS-CoV-2/Human/USA/CO-CDC-ASC210025824/2021	Illumina NovaSeq 6000	PAIRED	RT-PCR	VIRAL RNA	Severe acute respiratory syndrome coronavirus 2	Homo sapiens	ILLUMINA	2021-03-28	United States	North America	49	3698.05	2844	0.917366	110582873
SRR14824808	PRJNA731148	AMPLICON	SAMN19982221	SRX11154267	SARS-CoV-2/Human/USA/CA-CDC-ASC210025823/2021	Illumina NovaSeq 6000	PAIRED	RT-PCR	VIRAL RNA	Severe acute respiratory syndrome coronavirus 2	Homo sapiens	ILLUMINA	2021-03-28	United States	North America	46	7210.44	7847	0.995853	215613657
SRR14824809	PRJNA731148	AMPLICON	SAMN19715949	SRX11154266	SARS-CoV-2/Human/USA/CA-CDC-ASC210025822/2021	Illumina NovaSeq 6000	PAIRED	RT-PCR	VIRAL RNA	Severe acute respiratory syndrome coronavirus 2	Homo sapiens	ILLUMINA	2021-03-28	United States	North America	31	7159.7	7848	0.986791	214096469
SRR14824810	PRJNA731148	AMPLICON	SAMN19715957	SRX11154265	SARS-CoV-2/Human/USA/AL-CDC-ASC210025821/2021	Illumina NovaSeq 6000	PAIRED	RT-PCR	VIRAL RNA	Severe acute respiratory syndrome coronavirus 2	Homo sapiens	ILLUMINA	2021-03-29	United States	North America	57	7229.53	7852	0.997659	216184706
SRR14824811	PRJNA731148	AMPLICON	SAMN19715790	SRX11154264	SARS-CoV-2/Human/USA/NJ-CDC-ASC210025820/2021	Illumina NovaSeq 6000	PAIRED	RT-PCR	VIRAL RNA	Severe acute respiratory syndrome coronavirus 2	Homo sapiens	ILLUMINA	2021-03-28	United States	North America	35	7396.38	7929	0.996723	221173815
SRR14824812	PRJNA731148	AMPLICON	SAMN19716064	SRX11154263	SARS-CoV-2/Human/USA/MN-CDC-ASC210025819/2021	Illumina NovaSeq 6000	PAIRED	RT-PCR	VIRAL RNA	Severe acute respiratory syndrome coronavirus 2	Homo sapiens	ILLUMINA	2021-03-28	United States	North America	53	7181.42	7893	0.997726	214746122
SRR14824813	PRJNA731148	AMPLICON	SAMN19715869	SRX11154262	SARS-CoV-2/Human/USA/IL-CDC-ASC210025818/2021	Illumina NovaSeq 6000	PAIRED	RT-PCR	VIRAL RNA	Severe acute respiratory syndrome coronavirus 2	Homo sapiens	ILLUMINA	2021-03-27	United States	North America	68	4966.8	6115	0.963114	148522204
SRR14824814	PRJNA731148	AMPLICON	SAMN19715772	SRX11154261	SARS-CoV-2/Human/USA/NM-CDC-ASC210025816/2021	Illumina NovaSeq 6000	PAIRED	RT-PCR	VIRAL RNA	Severe acute respiratory syndrome coronavirus 2	Homo sapiens	ILLUMINA	2021-03-29	United States	North America	33	7335.53	7922	0.99699	219354255
SRR14824815	PRJNA731148	AMPLICON	SAMN19715769	SRX11154260	SARS-CoV-2/Human/USA/NY-CDC-ASC210025815/2021	Illumina NovaSeq 6000	PAIRED	RT-PCR	VIRAL RNA	Severe acute respiratory syndrome coronavirus 2	Homo sapiens	ILLUMINA	2021-03-29	United States	North America	62	5375.48	7102	0.954687	160742881
SRR14824816	PRJNA731148	AMPLICON	SAMN19716031	SRX11154259	SARS-CoV-2/Human/USA/NY-CDC-ASC210025814/2021	Illumina NovaSeq 6000	PAIRED	RT-PCR	VIRAL RNA	Severe acute respiratory syndrome coronavirus 2	Homo sapiens	ILLUMINA	2021-03-29	United States	North America	62	2751.06	1507	0.843795	82264826
SRR14824817	PRJNA731148	AMPLICON	SAMN19982211	SRX11154258	SARS-CoV-2/Human/USA/FL-CDC-ASC210025813/2021	Illumina NovaSeq 6000	PAIRED	RT-PCR	VIRAL RNA	Severe acute respiratory syndrome coronavirus 2	Homo sapiens	ILLUMINA	2021-03-28	United States	North America	49	7417.25	7938	0.997157	221797893
SRR14824818	PRJNA731148	AMPLICON	SAMN19715725	SRX11154257	SARS-CoV-2/Human/USA/VA-CDC-ASC210025812/2021	Illumina NovaSeq 6000	PAIRED	RT-PCR	VIRAL RNA	Severe acute respiratory syndrome coronavirus 2	Homo sapiens	ILLUMINA	2021-03-29	United States	North America	44	4774.95	4963	0.966291	142785192
SRR14824819	PRJNA731148	AMPLICON	SAMN19716022	SRX11154256	SARS-CoV-2/Human/USA/PA-CDC-ASC210025811/2021	Illumina NovaSeq 6000	PAIRED	RT-PCR	VIRAL RNA	Severe acute respiratory syndrome coronavirus 2	Homo sapiens	ILLUMINA	2021-03-29	United States	North America	54	6556.1	7806	0.97308	196047115
SRR14824820	PRJNA731148	AMPLICON	SAMN19715903	SRX11154255	SARS-CoV-2/Human/USA/FL-CDC-ASC210025810/2021	Illumina NovaSeq 6000	PAIRED	RT-PCR	VIRAL RNA	Severe acute respiratory syndrome coronavirus 2	Homo sapiens	ILLUMINA	2021-03-28	United States	North America	62	3132.56	1752	0.846604	93673018
SRR14824821	PRJNA731148	AMPLICON	SAMN19715950	SRX11154254	SARS-CoV-2/Human/USA/CA-CDC-ASC210025809/2021	Illumina NovaSeq 6000	PAIRED	RT-PCR	VIRAL RNA	Severe acute respiratory syndrome coronavirus 2	Homo sapiens	ILLUMINA	2021-03-28	United States	North America	28	7209.28	7905	0.993145	215579200
SRR14824822	PRJNA731148	AMPLICON	SAMN19715951	SRX11154253	SARS-CoV-2/Human/USA/CA-CDC-ASC210025808/2021	Illumina NovaSeq 6000	PAIRED	RT-PCR	VIRAL RNA	Severe acute respiratory syndrome coronavirus 2	Homo sapiens	ILLUMINA	2021-03-29	United States	North America	59	2400.68	913	0.798549	71787427
SRR14824823	PRJNA731148	AMPLICON	SAMN19716121	SRX11154252	SARS-CoV-2/Human/USA/IL-CDC-ASC210025807/2021	Illumina NovaSeq 6000	PAIRED	RT-PCR	VIRAL RNA	Severe acute respiratory syndrome coronavirus 2	Homo sapiens	ILLUMINA	2021-03-29	United States	North America	48	6672.41	7870	0.974284	199525023
SRR14824824	PRJNA731148	AMPLICON	SAMN19715791	SRX11154251	SARS-CoV-2/Human/USA/NJ-CDC-ASC210025806/2021	Illumina NovaSeq 6000	PAIRED	RT-PCR	VIRAL RNA	Severe acute respiratory syndrome coronavirus 2	Homo sapiens	ILLUMINA	2021-03-29	United States	North America	39	7352.01	7935	0.994282	219847247
SRR14824826	PRJNA731148	AMPLICON	SAMN19715921	SRX11154249	SARS-CoV-2/Human/USA/CO-CDC-ASC210025804/2021	Illumina NovaSeq 6000	PAIRED	RT-PCR	VIRAL RNA	Severe acute respiratory syndrome coronavirus 2	Homo sapiens	ILLUMINA	2021-03-28	United States	North America	52	5948.74	6931	0.975487	177885299
SRR14824827	PRJNA731148	AMPLICON	SAMN19715870	SRX11154248	SARS-CoV-2/Human/USA/IL-CDC-ASC210025803/2021	Illumina NovaSeq 6000	PAIRED	RT-PCR	VIRAL RNA	Severe acute respiratory syndrome coronavirus 2	Homo sapiens	ILLUMINA	2021-03-29	United States	North America	50	7337.58	7917	0.997258	219415612
SRR14824828	PRJNA731148	AMPLICON	SAMN19715922	SRX11154247	SARS-CoV-2/Human/USA/CO-CDC-ASC210025802/2021	Illumina NovaSeq 6000	PAIRED	RT-PCR	VIRAL RNA	Severe acute respiratory syndrome coronavirus 2	Homo sapiens	ILLUMINA	2021-03-28	United States	North America	54	7355.55	7931	0.997091	219953078
SRR14824829	PRJNA731148	AMPLICON	SAMN19715871	SRX11154246	SARS-CoV-2/Human/USA/IL-CDC-ASC210025801/2021	Illumina NovaSeq 6000	PAIRED	RT-PCR	VIRAL RNA	Severe acute respiratory syndrome coronavirus 2	Homo sapiens	ILLUMINA	2021-03-29	United States	North America	41	6729.45	7784	0.971943	201230705
SRR14824830	PRJNA731148	AMPLICON	SAMN19715745	SRX11154245	SARS-CoV-2/Human/USA/PR-CDC-ASC210025800/2021	Illumina NovaSeq 6000	PAIRED	RT-PCR	VIRAL RNA	Severe acute respiratory syndrome coronavirus 2	Homo sapiens	ILLUMINA	2021-03-29	United States	North America	55	6677.51	7727	0.980704	199677552
SRR14824831	PRJNA731148	AMPLICON	SAMN19715923	SRX11154244	SARS-CoV-2/Human/USA/CO-CDC-ASC210025799/2021	Illumina NovaSeq 6000	PAIRED	RT-PCR	VIRAL RNA	Severe acute respiratory syndrome coronavirus 2	Homo sapiens	ILLUMINA	2021-03-28	United States	North America	57	6613.36	7776	0.98251	197759344
SRR14824832	PRJNA731148	AMPLICON	SAMN19715872	SRX11154243	SARS-CoV-2/Human/USA/IL-CDC-ASC210025798/2021	Illumina NovaSeq 6000	PAIRED	RT-PCR	VIRAL RNA	Severe acute respiratory syndrome coronavirus 2	Homo sapiens	ILLUMINA	2021-03-29	United States	North America	39	6219.78	7483	0.978664	185990138
SRR14824833	PRJNA731148	AMPLICON	SAMN19715746	SRX11154242	SARS-CoV-2/Human/USA/PR-CDC-ASC210025797/2021	Illumina NovaSeq 6000	PAIRED	RT-PCR	VIRAL RNA	Severe acute respiratory syndrome coronavirus 2	Homo sapiens	ILLUMINA	2021-03-29	United States	North America	49	6850.28	7887	0.977695	204843877
SRR14824834	PRJNA731148	AMPLICON	SAMN19715952	SRX11154241	SARS-CoV-2/Human/USA/CA-CDC-ASC210025796/2021	Illumina NovaSeq 6000	PAIRED	RT-PCR	VIRAL RNA	Severe acute respiratory syndrome coronavirus 2	Homo sapiens	ILLUMINA	2021-03-28	United States	North America	25	6620.42	7756	0.978798	197970515
SRR14824835	PRJNA731148	AMPLICON	SAMN19715793	SRX11154240	SARS-CoV-2/Human/USA/NE-CDC-ASC210025795/2021	Illumina NovaSeq 6000	PAIRED	RT-PCR	VIRAL RNA	Severe acute respiratory syndrome coronavirus 2	Homo sapiens	ILLUMINA	2021-03-29	United States	North America	45	7366.82	7936	0.99689	220290060
SRR14824836	PRJNA731148	AMPLICON	SAMN19715852	SRX11154239	SARS-CoV-2/Human/USA/KY-CDC-ASC210025794/2021	Illumina NovaSeq 6000	PAIRED	RT-PCR	VIRAL RNA	Severe acute respiratory syndrome coronavirus 2	Homo sapiens	ILLUMINA	2021-03-27	United States	North America	39	4496.48	5141	0.933953	134458372
SRR14824837	PRJNA731148	AMPLICON	SAMN19715798	SRX11154238	SARS-CoV-2/Human/USA/MT-CDC-ASC210025793/2021	Illumina NovaSeq 6000	PAIRED	RT-PCR	VIRAL RNA	Severe acute respiratory syndrome coronavirus 2	Homo sapiens	ILLUMINA	2021-03-27	United States	North America	50	5528.68	6932	0.958666	165324191
SRR14824838	PRJNA731148	AMPLICON	SAMN19715953	SRX11154237	SARS-CoV-2/Human/USA/CA-CDC-ASC210025792/2021	Illumina NovaSeq 6000	PAIRED	RT-PCR	VIRAL RNA	Severe acute respiratory syndrome coronavirus 2	Homo sapiens	ILLUMINA	2021-03-27	United States	North America	38	5372.8	6714	0.962111	160662917
SRR14824839	PRJNA731148	AMPLICON	SAMN19715958	SRX11154236	SARS-CoV-2/Human/USA/AL-CDC-ASC210025791/2021	Illumina NovaSeq 6000	PAIRED	RT-PCR	VIRAL RNA	Severe acute respiratory syndrome coronavirus 2	Homo sapiens	ILLUMINA	2021-03-26	United States	North America	38	6473.29	7795	0.970772	193570828
SRR14824840	PRJNA731148	AMPLICON	SAMN19715954	SRX11154235	SARS-CoV-2/Human/USA/CA-CDC-ASC210025790/2021	Illumina NovaSeq 6000	PAIRED	RT-PCR	VIRAL RNA	Severe acute respiratory syndrome coronavirus 2	Homo sapiens	ILLUMINA	2021-03-27	United States	North America	38	7254.49	7921	0.990804	216931073
SRR14824841	PRJNA731148	AMPLICON	SAMN19715799	SRX11154234	SARS-CoV-2/Human/USA/MT-CDC-ASC210025789/2021	Illumina NovaSeq 6000	PAIRED	RT-PCR	VIRAL RNA	Severe acute respiratory syndrome coronavirus 2	Homo sapiens	ILLUMINA	2021-03-27	United States	North America	34	6334.9	7674	0.979668	189432425
SRR14824842	PRJNA731148	AMPLICON	SAMN19715846	SRX11154233	SARS-CoV-2/Human/USA/MA-CDC-ASC210025788/2021	Illumina NovaSeq 6000	PAIRED	RT-PCR	VIRAL RNA	Severe acute respiratory syndrome coronavirus 2	Homo sapiens	ILLUMINA	2021-03-28	United States	North America	38	6384.29	7647	0.966391	190909438
SRR14824843	PRJNA731148	AMPLICON	SAMN19715924	SRX11154232	SARS-CoV-2/Human/USA/CO-CDC-ASC210025787/2021	Illumina NovaSeq 6000	PAIRED	RT-PCR	VIRAL RNA	Severe acute respiratory syndrome coronavirus 2	Homo sapiens	ILLUMINA	2021-03-27	United States	North America	34	7038.54	7805	0.989834	210473341
SRR14824844	PRJNA731148	AMPLICON	SAMN19716123	SRX11154231	SARS-CoV-2/Human/USA/IL-CDC-ASC210025786/2021	Illumina NovaSeq 6000	PAIRED	RT-PCR	VIRAL RNA	Severe acute respiratory syndrome coronavirus 2	Homo sapiens	ILLUMINA	2021-03-25	United States	North America	46	7025.42	7889	0.975688	210081057
SRR14824845	PRJNA731148	AMPLICON	SAMN19715800	SRX11154230	SARS-CoV-2/Human/USA/MS-CDC-ASC210025785/2021	Illumina NovaSeq 6000	PAIRED	RT-PCR	VIRAL RNA	Severe acute respiratory syndrome coronavirus 2	Homo sapiens	ILLUMINA	2021-03-26	United States	North America	52	7094.27	7875	0.992476	212139977
SRR14824846	PRJNA731148	AMPLICON	SAMN19715925	SRX11154229	SARS-CoV-2/Human/USA/CO-CDC-ASC210025784/2021	Illumina NovaSeq 6000	PAIRED	RT-PCR	VIRAL RNA	Severe acute respiratory syndrome coronavirus 2	Homo sapiens	ILLUMINA	2021-03-27	United States	North America	31	6842.88	7834	0.980905	204622556
SRR14824847	PRJNA731148	AMPLICON	SAMN19716124	SRX11154228	SARS-CoV-2/Human/USA/IL-CDC-ASC210025781/2021	Illumina NovaSeq 6000	PAIRED	RT-PCR	VIRAL RNA	Severe acute respiratory syndrome coronavirus 2	Homo sapiens	ILLUMINA	2021-03-29	United States	North America	88	5466.93	7069	0.97415	163477496
SRR14824848	PRJNA731148	AMPLICON	SAMN19716125	SRX11154227	SARS-CoV-2/Human/USA/IL-CDC-ASC210025780/2021	Illumina NovaSeq 6000	PAIRED	RT-PCR	VIRAL RNA	Severe acute respiratory syndrome coronavirus 2	Homo sapiens	ILLUMINA	2021-03-29	United States	North America	72	5591.57	7298	0.966157	167204647
SRR14824849	PRJNA731148	AMPLICON	SAMN19715962	SRX11154226	SARS-CoV-2/Human/USA/WI-CDC-ASC210025779/2021	Illumina NovaSeq 6000	PAIRED	RT-PCR	VIRAL RNA	Severe acute respiratory syndrome coronavirus 2	Homo sapiens	ILLUMINA	2021-03-28	United States	North America	71	5359.12	6982	0.96074	160253780
SRR14824850	PRJNA731148	AMPLICON	SAMN19716006	SRX11154225	SARS-CoV-2/Human/USA/PR-CDC-ASC210025778/2021	Illumina NovaSeq 6000	PAIRED	RT-PCR	VIRAL RNA	Severe acute respiratory syndrome coronavirus 2	Homo sapiens	ILLUMINA	2021-03-29	United States	North America	50	6242.58	7658	0.973949	186671902
SRR14824851	PRJNA731148	AMPLICON	SAMN19716007	SRX11154224	SARS-CoV-2/Human/USA/PR-CDC-ASC210025777/2021	Illumina NovaSeq 6000	PAIRED	RT-PCR	VIRAL RNA	Severe acute respiratory syndrome coronavirus 2	Homo sapiens	ILLUMINA	2021-03-29	United States	North America	48	7528.32	7944	0.997525	225119280
SRR14824852	PRJNA731148	AMPLICON	SAMN19715831	SRX11154223	SARS-CoV-2/Human/USA/MI-CDC-ASC210025776/2021	Illumina NovaSeq 6000	PAIRED	RT-PCR	VIRAL RNA	Severe acute respiratory syndrome coronavirus 2	Homo sapiens	ILLUMINA	2021-03-29	United States	North America	48	7110.25	7821	0.997124	212617768
SRR14824853	PRJNA731148	AMPLICON	SAMN19716095	SRX11154222	SARS-CoV-2/Human/USA/MI-CDC-ASC210025775/2021	Illumina NovaSeq 6000	PAIRED	RT-PCR	VIRAL RNA	Severe acute respiratory syndrome coronavirus 2	Homo sapiens	ILLUMINA	2021-03-29	United States	North America	55	6946.05	7815	0.9898	207707881
SRR14824854	PRJNA731148	AMPLICON	SAMN19716096	SRX11154221	SARS-CoV-2/Human/USA/MI-CDC-ASC210025774/2021	Illumina NovaSeq 6000	PAIRED	RT-PCR	VIRAL RNA	Severe acute respiratory syndrome coronavirus 2	Homo sapiens	ILLUMINA	2021-03-29	United States	North America	51	7361.86	7914	0.997224	220141834
SRR14824855	PRJNA731148	AMPLICON	SAMN19716097	SRX11154220	SARS-CoV-2/Human/USA/MI-CDC-ASC210025773/2021	Illumina NovaSeq 6000	PAIRED	RT-PCR	VIRAL RNA	Severe acute respiratory syndrome coronavirus 2	Homo sapiens	ILLUMINA	2021-03-29	United States	North America	53	7192.87	7865	0.996321	215088458
SRR14824856	PRJNA731148	AMPLICON	SAMN19715832	SRX11154219	SARS-CoV-2/Human/USA/MI-CDC-ASC210025772/2021	Illumina NovaSeq 6000	PAIRED	RT-PCR	VIRAL RNA	Severe acute respiratory syndrome coronavirus 2	Homo sapiens	ILLUMINA	2021-03-29	United States	North America	50	6938.88	7875	0.985152	207493181
SRR14824857	PRJNA731148	AMPLICON	SAMN19716098	SRX11154218	SARS-CoV-2/Human/USA/MI-CDC-ASC210025771/2021	Illumina NovaSeq 6000	PAIRED	RT-PCR	VIRAL RNA	Severe acute respiratory syndrome coronavirus 2	Homo sapiens	ILLUMINA	2021-03-29	United States	North America	51	6944.89	7854	0.991138	207673174
SRR14824858	PRJNA731148	AMPLICON	SAMN19716099	SRX11154217	SARS-CoV-2/Human/USA/MI-CDC-ASC210025770/2021	Illumina NovaSeq 6000	PAIRED	RT-PCR	VIRAL RNA	Severe acute respiratory syndrome coronavirus 2	Homo sapiens	ILLUMINA	2021-03-29	United States	North America	46	5692.92	7107	0.963883	170235334
SRR14824859	PRJNA731148	AMPLICON	SAMN19715974	SRX11154216	SARS-CoV-2/Human/USA/TX-CDC-ASC210025769/2021	Illumina NovaSeq 6000	PAIRED	RT-PCR	VIRAL RNA	Severe acute respiratory syndrome coronavirus 2	Homo sapiens	ILLUMINA	2021-03-29	United States	North America	61	7105.09	7870	0.991974	212463393
SRR14824860	PRJNA731148	AMPLICON	SAMN19716065	SRX11154215	SARS-CoV-2/Human/USA/MN-CDC-ASC210025768/2021	Illumina NovaSeq 6000	PAIRED	RT-PCR	VIRAL RNA	Severe acute respiratory syndrome coronavirus 2	Homo sapiens	ILLUMINA	2021-03-28	United States	North America	51	7260.21	7892	0.997057	217102198
SRR14824861	PRJNA731148	AMPLICON	SAMN19716066	SRX11154214	SARS-CoV-2/Human/USA/MN-CDC-ASC210025767/2021	Illumina NovaSeq 6000	PAIRED	RT-PCR	VIRAL RNA	Severe acute respiratory syndrome coronavirus 2	Homo sapiens	ILLUMINA	2021-03-29	United States	North America	49	7391.97	7927	0.997425	221042045
SRR14824862	PRJNA731148	AMPLICON	SAMN19715904	SRX11154213	SARS-CoV-2/Human/USA/FL-CDC-ASC210025766/2021	Illumina NovaSeq 6000	PAIRED	RT-PCR	VIRAL RNA	Severe acute respiratory syndrome coronavirus 2	Homo sapiens	ILLUMINA	2021-03-29	United States	North America	37	7122.87	7843	0.997258	212995178
SRR14824864	PRJNA731148	AMPLICON	SAMN19715833	SRX11154211	SARS-CoV-2/Human/USA/MI-CDC-ASC210025764/2021	Illumina NovaSeq 6000	PAIRED	RT-PCR	VIRAL RNA	Severe acute respiratory syndrome coronavirus 2	Homo sapiens	ILLUMINA	2021-03-29	United States	North America	43	6653.54	7721	0.980035	198960820
SRR14824865	PRJNA731148	AMPLICON	SAMN19715834	SRX11154210	SARS-CoV-2/Human/USA/MI-CDC-ASC210025763/2021	Illumina NovaSeq 6000	PAIRED	RT-PCR	VIRAL RNA	Severe acute respiratory syndrome coronavirus 2	Homo sapiens	ILLUMINA	2021-03-29	United States	North America	38	6960.64	7852	0.985787	208143944
SRR14824866	PRJNA731148	AMPLICON	SAMN19982212	SRX11154209	SARS-CoV-2/Human/USA/FL-CDC-ASC210025762/2021	Illumina NovaSeq 6000	PAIRED	RT-PCR	VIRAL RNA	Severe acute respiratory syndrome coronavirus 2	Homo sapiens	ILLUMINA	2021-03-29	United States	North America	75	4128.85	3867	0.921546	123464881
SRR14824867	PRJNA731148	AMPLICON	SAMN19715730	SRX11154208	SARS-CoV-2/Human/USA/TX-CDC-ASC210025761/2021	Illumina NovaSeq 6000	PAIRED	RT-PCR	VIRAL RNA	Severe acute respiratory syndrome coronavirus 2	Homo sapiens	ILLUMINA	2021-03-29	United States	North America	54	4738.26	4984	0.963382	141688058
SRR14824868	PRJNA731148	AMPLICON	SAMN19715731	SRX11154207	SARS-CoV-2/Human/USA/TX-CDC-ASC210025760/2021	Illumina NovaSeq 6000	PAIRED	RT-PCR	VIRAL RNA	Severe acute respiratory syndrome coronavirus 2	Homo sapiens	ILLUMINA	2021-03-29	United States	North America	52	7126.72	7893	0.989499	213110241
SRR14824869	PRJNA731148	AMPLICON	SAMN19716023	SRX11154206	SARS-CoV-2/Human/USA/PA-CDC-ASC210025759/2021	Illumina NovaSeq 6000	PAIRED	RT-PCR	VIRAL RNA	Severe acute respiratory syndrome coronavirus 2	Homo sapiens	ILLUMINA	2021-03-29	United States	North America	80	5529.47	7343	0.954386	165347625
SRR14824870	PRJNA731148	AMPLICON	SAMN19715847	SRX11154205	SARS-CoV-2/Human/USA/MA-CDC-ASC210025758/2021	Illumina NovaSeq 6000	PAIRED	RT-PCR	VIRAL RNA	Severe acute respiratory syndrome coronavirus 2	Homo sapiens	ILLUMINA	2021-03-29	United States	North America	79	4193.34	4366	0.909976	125393571
SRR14824871	PRJNA731148	AMPLICON	SAMN19715955	SRX11154204	SARS-CoV-2/Human/USA/CA-CDC-ASC210025757/2021	Illumina NovaSeq 6000	PAIRED	RT-PCR	VIRAL RNA	Severe acute respiratory syndrome coronavirus 2	Homo sapiens	ILLUMINA	2021-03-28	United States	North America	39	7121.82	7894	0.978664	212963932
SRR14824872	PRJNA731148	AMPLICON	SAMN19715926	SRX11154203	SARS-CoV-2/Human/USA/CO-CDC-ASC210025756/2021	Illumina NovaSeq 6000	PAIRED	RT-PCR	VIRAL RNA	Severe acute respiratory syndrome coronavirus 2	Homo sapiens	ILLUMINA	2021-03-28	United States	North America	44	7389.58	7924	0.997626	220970652
SRR14824873	PRJNA731148	AMPLICON	SAMN19715882	SRX11154202	SARS-CoV-2/Human/USA/GA-CDC-ASC210025755/2021	Illumina NovaSeq 6000	PAIRED	RT-PCR	VIRAL RNA	Severe acute respiratory syndrome coronavirus 2	Homo sapiens	ILLUMINA	2021-03-28	United States	North America	32	4590.76	4526	0.981072	137277613
SRR14824874	PRJNA731148	AMPLICON	SAMN19715873	SRX11154201	SARS-CoV-2/Human/USA/IL-CDC-ASC210025754/2021	Illumina NovaSeq 6000	PAIRED	RT-PCR	VIRAL RNA	Severe acute respiratory syndrome coronavirus 2	Homo sapiens	ILLUMINA	2021-03-29	United States	North America	42	7016.98	7876	0.987459	209828732
SRR14824875	PRJNA731148	AMPLICON	SAMN19715874	SRX11154200	SARS-CoV-2/Human/USA/IL-CDC-ASC210025753/2021	Illumina NovaSeq 6000	PAIRED	RT-PCR	VIRAL RNA	Severe acute respiratory syndrome coronavirus 2	Homo sapiens	ILLUMINA	2021-03-29	United States	North America	53	7232.31	7912	0.990737	216267704
SRR14824876	PRJNA731148	AMPLICON	SAMN19715927	SRX11154199	SARS-CoV-2/Human/USA/CO-CDC-ASC210025752/2021	Illumina NovaSeq 6000	PAIRED	RT-PCR	VIRAL RNA	Severe acute respiratory syndrome coronavirus 2	Homo sapiens	ILLUMINA	2021-03-28	United States	North America	35	7171.87	7905	0.990971	214460503
SRR14824877	PRJNA731148	AMPLICON	SAMN19715883	SRX11154198	SARS-CoV-2/Human/USA/GA-CDC-ASC210025751/2021	Illumina NovaSeq 6000	PAIRED	RT-PCR	VIRAL RNA	Severe acute respiratory syndrome coronavirus 2	Homo sapiens	ILLUMINA	2021-03-29	United States	North America	41	7008.04	7891	0.97823	209561411
SRR14824878	PRJNA731148	AMPLICON	SAMN19715732	SRX11154197	SARS-CoV-2/Human/USA/TX-CDC-ASC210025750/2021	Illumina NovaSeq 6000	PAIRED	RT-PCR	VIRAL RNA	Severe acute respiratory syndrome coronavirus 2	Homo sapiens	ILLUMINA	2021-03-29	United States	North America	58	7035.01	7889	0.980303	210367794
SRR14824879	PRJNA731148	AMPLICON	SAMN19715884	SRX11154196	SARS-CoV-2/Human/USA/GA-CDC-ASC210025749/2021	Illumina NovaSeq 6000	PAIRED	RT-PCR	VIRAL RNA	Severe acute respiratory syndrome coronavirus 2	Homo sapiens	ILLUMINA	2021-03-29	United States	North America	47	3841.88	3655	0.849112	114883600
SRR14824880	PRJNA731148	AMPLICON	SAMN19716054	SRX11154195	SARS-CoV-2/Human/USA/NC-CDC-ASC210025748/2021	Illumina NovaSeq 6000	PAIRED	RT-PCR	VIRAL RNA	Severe acute respiratory syndrome coronavirus 2	Homo sapiens	ILLUMINA	2021-03-29	United States	North America	48	6367.34	7703	0.970672	190402599
SRR14824881	PRJNA731148	AMPLICON	SAMN19715905	SRX11154194	SARS-CoV-2/Human/USA/FL-CDC-ASC210025747/2021	Illumina NovaSeq 6000	PAIRED	RT-PCR	VIRAL RNA	Severe acute respiratory syndrome coronavirus 2	Homo sapiens	ILLUMINA	2021-03-29	United States	North America	35	5963.84	7621	0.953884	178336850
SRR14824882	PRJNA731148	AMPLICON	SAMN19715928	SRX11154193	SARS-CoV-2/Human/USA/CO-CDC-ASC210025746/2021	Illumina NovaSeq 6000	PAIRED	RT-PCR	VIRAL RNA	Severe acute respiratory syndrome coronavirus 2	Homo sapiens	ILLUMINA	2021-03-28	United States	North America	35	5906.44	7542	0.956927	176620159
SRR14824883	PRJNA731148	AMPLICON	SAMN19715885	SRX11154192	SARS-CoV-2/Human/USA/GA-CDC-ASC210025745/2021	Illumina NovaSeq 6000	PAIRED	RT-PCR	VIRAL RNA	Severe acute respiratory syndrome coronavirus 2	Homo sapiens	ILLUMINA	2021-03-29	United States	North America	45	5600.58	7253	0.960773	167474139
SRR14824884	PRJNA731148	AMPLICON	SAMN19715770	SRX11154191	SARS-CoV-2/Human/USA/NY-CDC-ASC210025744/2021	Illumina NovaSeq 6000	PAIRED	RT-PCR	VIRAL RNA	Severe acute respiratory syndrome coronavirus 2	Homo sapiens	ILLUMINA	2021-03-29	United States	North America	39	7331.3	7916	0.994014	219227900
SRR14824885	PRJNA731148	AMPLICON	SAMN19716032	SRX11154190	SARS-CoV-2/Human/USA/NY-CDC-ASC210025743/2021	Illumina NovaSeq 6000	PAIRED	RT-PCR	VIRAL RNA	Severe acute respiratory syndrome coronavirus 2	Homo sapiens	ILLUMINA	2021-03-29	United States	North America	49	7297.4	7907	0.996957	218214269
SRR14824886	PRJNA731148	AMPLICON	SAMN19715771	SRX11154189	SARS-CoV-2/Human/USA/NY-CDC-ASC210025742/2021	Illumina NovaSeq 6000	PAIRED	RT-PCR	VIRAL RNA	Severe acute respiratory syndrome coronavirus 2	Homo sapiens	ILLUMINA	2021-03-29	United States	North America	37	7451.17	7940	0.993947	222812188
SRR14824887	PRJNA731148	AMPLICON	SAMN19716112	SRX11154188	SARS-CoV-2/Human/USA/MA-CDC-ASC210025741/2021	Illumina NovaSeq 6000	PAIRED	RT-PCR	VIRAL RNA	Severe acute respiratory syndrome coronavirus 2	Homo sapiens	ILLUMINA	2021-03-29	United States	North America	54	6907.11	7867	0.98776	206543428
SRR14824888	PRJNA731148	AMPLICON	SAMN19716029	SRX11154187	SARS-CoV-2/Human/USA/OH-CDC-ASC210023548/2021	Illumina NovaSeq 6000	PAIRED	RT-PCR	VIRAL RNA	Severe acute respiratory syndrome coronavirus 2	Homo sapiens	ILLUMINA	2021-03-28	United States	North America	55	6608.66	7807	0.971408	197618821
SRR14824889	PRJNA731148	AMPLICON	SAMN19716100	SRX11154629	SARS-CoV-2/Human/USA/MD-CDC-ASC210076705/2021	Illumina NovaSeq 6000	PAIRED	RT-PCR	VIRAL RNA	Severe acute respiratory syndrome coronavirus 2	Homo sapiens	ILLUMINA	2021-04-20	United States	North America	45	7339.14	7913	0.997559	219462395
SRR14824890	PRJNA731148	AMPLICON	SAMN19716024	SRX11154628	SARS-CoV-2/Human/USA/OK-CDC-ASC210076703/2021	Illumina NovaSeq 6000	PAIRED	RT-PCR	VIRAL RNA	Severe acute respiratory syndrome coronavirus 2	Homo sapiens	ILLUMINA	2021-04-20	United States	North America	48	6873.4	7886	0.996556	205535373
SRR14824891	PRJNA731148	AMPLICON	SAMN19716008	SRX11154627	SARS-CoV-2/Human/USA/PA-CDC-ASC210076702/2021	Illumina NovaSeq 6000	PAIRED	RT-PCR	VIRAL RNA	Severe acute respiratory syndrome coronavirus 2	Homo sapiens	ILLUMINA	2021-04-20	United States	North America	64	3522.27	2288	0.867973	105326532
SRR14824893	PRJNA731148	AMPLICON	SAMN19715733	SRX11154625	SARS-CoV-2/Human/USA/TN-CDC-ASC210076700/2021	Illumina NovaSeq 6000	PAIRED	RT-PCR	VIRAL RNA	Severe acute respiratory syndrome coronavirus 2	Homo sapiens	ILLUMINA	2021-04-20	United States	North America	46	3045.34	1283	0.853259	91064766
SRR14824894	PRJNA731148	AMPLICON	SAMN19716114	SRX11154624	SARS-CoV-2/Human/USA/KY-CDC-ASC210076699/2021	Illumina NovaSeq 6000	PAIRED	RT-PCR	VIRAL RNA	Severe acute respiratory syndrome coronavirus 2	Homo sapiens	ILLUMINA	2021-04-20	United States	North America	70	5147.68	6518	0.93295	153930957
SRR14824896	PRJNA731148	AMPLICON	SAMN19715976	SRX11154622	SARS-CoV-2/Human/USA/TN-CDC-ASC210076697/2021	Illumina NovaSeq 6000	PAIRED	RT-PCR	VIRAL RNA	Severe acute respiratory syndrome coronavirus 2	Homo sapiens	ILLUMINA	2021-04-20	United States	North America	66	1835.7	407	0.686954	54892893
SRR14824897	PRJNA731148	AMPLICON	SAMN19715977	SRX11154621	SARS-CoV-2/Human/USA/TN-CDC-ASC210076696/2021	Illumina NovaSeq 6000	PAIRED	RT-PCR	VIRAL RNA	Severe acute respiratory syndrome coronavirus 2	Homo sapiens	ILLUMINA	2021-04-21	United States	North America	57	3731.48	3161	0.928703	111582545
SRR14824898	PRJNA731148	AMPLICON	SAMN19715978	SRX11154620	SARS-CoV-2/Human/USA/TN-CDC-ASC210076695/2021	Illumina NovaSeq 6000	PAIRED	RT-PCR	VIRAL RNA	Severe acute respiratory syndrome coronavirus 2	Homo sapiens	ILLUMINA	2021-04-21	United States	North America	82	4954.87	6367	0.937464	148165499
SRR14824899	PRJNA731148	AMPLICON	SAMN19715979	SRX11154619	SARS-CoV-2/Human/USA/TN-CDC-ASC210076694/2021	Illumina NovaSeq 6000	PAIRED	RT-PCR	VIRAL RNA	Severe acute respiratory syndrome coronavirus 2	Homo sapiens	ILLUMINA	2021-04-20	United States	North America	46	6344.34	7134	0.997458	189714710
SRR14824900	PRJNA731148	AMPLICON	SAMN19715980	SRX11154618	SARS-CoV-2/Human/USA/TN-CDC-ASC210076693/2021	Illumina NovaSeq 6000	PAIRED	RT-PCR	VIRAL RNA	Severe acute respiratory syndrome coronavirus 2	Homo sapiens	ILLUMINA	2021-04-21	United States	North America	57	6892.56	7731	0.996622	206108296
SRR14824901	PRJNA731148	AMPLICON	SAMN19982223	SRX11154617	SARS-CoV-2/Human/USA/AL-CDC-ASC210076692/2021	Illumina NovaSeq 6000	PAIRED	RT-PCR	VIRAL RNA	Severe acute respiratory syndrome coronavirus 2	Homo sapiens	ILLUMINA	2021-04-20	United States	North America	58	6529.3	7865	0.969401	195245758
SRR14824902	PRJNA731148	AMPLICON	SAMN19715981	SRX11154616	SARS-CoV-2/Human/USA/TN-CDC-ASC210076691/2021	Illumina NovaSeq 6000	PAIRED	RT-PCR	VIRAL RNA	Severe acute respiratory syndrome coronavirus 2	Homo sapiens	ILLUMINA	2021-04-21	United States	North America	48	6906.98	7872	0.992676	206539545
SRR14824903	PRJNA731148	AMPLICON	SAMN19715929	SRX11154615	SARS-CoV-2/Human/USA/CA-CDC-ASC210076690/2021	Illumina NovaSeq 6000	PAIRED	RT-PCR	VIRAL RNA	Severe acute respiratory syndrome coronavirus 2	Homo sapiens	ILLUMINA	2021-04-19	United States	North America	52	6418.23	7689	0.988764	191924260
SRR14824904	PRJNA731148	AMPLICON	SAMN19715837	SRX11154614	SARS-CoV-2/Human/USA/MA-CDC-ASC210076689/2021	Illumina NovaSeq 6000	PAIRED	RT-PCR	VIRAL RNA	Severe acute respiratory syndrome coronavirus 2	Homo sapiens	ILLUMINA	2021-04-20	United States	North America	46	6655.43	7809	0.987694	199017345
SRR14824905	PRJNA731148	AMPLICON	SAMN19715773	SRX11154613	SARS-CoV-2/Human/USA/NJ-CDC-ASC210076688/2021	Illumina NovaSeq 6000	PAIRED	RT-PCR	VIRAL RNA	Severe acute respiratory syndrome coronavirus 2	Homo sapiens	ILLUMINA	2021-04-20	United States	North America	45	7148.96	7799	0.997525	213775210
SRR14824907	PRJNA731148	AMPLICON	SAMN19716003	SRX11154611	SARS-CoV-2/Human/USA/PR-CDC-ASC210076686/2021	Illumina NovaSeq 6000	PAIRED	RT-PCR	VIRAL RNA	Severe acute respiratory syndrome coronavirus 2	Homo sapiens	ILLUMINA	2021-04-20	United States	North America	52	7101.21	7834	0.997626	212347530
SRR14824908	PRJNA731148	AMPLICON	SAMN19715812	SRX11154610	SARS-CoV-2/Human/USA/MI-CDC-ASC210076685/2021	Illumina NovaSeq 6000	PAIRED	RT-PCR	VIRAL RNA	Severe acute respiratory syndrome coronavirus 2	Homo sapiens	ILLUMINA	2021-04-20	United States	North America	47	7048.42	7821	0.996622	210768879
SRR14824909	PRJNA731148	AMPLICON	SAMN19715774	SRX11154609	SARS-CoV-2/Human/USA/NJ-CDC-ASC210076684/2021	Illumina NovaSeq 6000	PAIRED	RT-PCR	VIRAL RNA	Severe acute respiratory syndrome coronavirus 2	Homo sapiens	ILLUMINA	2021-04-20	United States	North America	46	5806.08	7495	0.971073	173619315
SRR14824910	PRJNA731148	AMPLICON	SAMN19982189	SRX11154608	SARS-CoV-2/Human/USA/FL-CDC-ASC210076683/2021	Illumina NovaSeq 6000	PAIRED	RT-PCR	VIRAL RNA	Severe acute respiratory syndrome coronavirus 2	Homo sapiens	ILLUMINA	2021-04-20	United States	North America	47	7568.12	7953	0.997559	226309607
SRR14824911	PRJNA731148	AMPLICON	SAMN19716067	SRX11154607	SARS-CoV-2/Human/USA/MI-CDC-ASC210076682/2021	Illumina NovaSeq 6000	PAIRED	RT-PCR	VIRAL RNA	Severe acute respiratory syndrome coronavirus 2	Homo sapiens	ILLUMINA	2021-04-19	United States	North America	52	7399.47	7926	0.998395	221266236
SRR14824912	PRJNA731148	AMPLICON	SAMN19716068	SRX11154606	SARS-CoV-2/Human/USA/MI-CDC-ASC210076681/2021	Illumina NovaSeq 6000	PAIRED	RT-PCR	VIRAL RNA	Severe acute respiratory syndrome coronavirus 2	Homo sapiens	ILLUMINA	2021-04-20	United States	North America	46	7341.82	7952	0.998529	219542537
SRR14824913	PRJNA731148	AMPLICON	SAMN19716028	SRX11154605	SARS-CoV-2/Human/USA/OH-CDC-ASC210076680/2021	Illumina NovaSeq 6000	PAIRED	RT-PCR	VIRAL RNA	Severe acute respiratory syndrome coronavirus 2	Homo sapiens	ILLUMINA	2021-04-20	United States	North America	59	6018.18	7681	0.968632	179961558
SRR14824914	PRJNA731148	AMPLICON	SAMN19715855	SRX11154604	SARS-CoV-2/Human/USA/IL-CDC-ASC210076679/2021	Illumina NovaSeq 6000	PAIRED	RT-PCR	VIRAL RNA	Severe acute respiratory syndrome coronavirus 2	Homo sapiens	ILLUMINA	2021-04-20	United States	North America	51	6733.41	7920	0.987727	201349201
SRR14824915	PRJNA731148	AMPLICON	SAMN19982190	SRX11154603	SARS-CoV-2/Human/USA/FL-CDC-ASC210076678/2021	Illumina NovaSeq 6000	PAIRED	RT-PCR	VIRAL RNA	Severe acute respiratory syndrome coronavirus 2	Homo sapiens	ILLUMINA	2021-04-20	United States	North America	72	5122.39	6786	0.953249	153174790
SRR14824916	PRJNA731148	AMPLICON	SAMN19716033	SRX11154602	SARS-CoV-2/Human/USA/NJ-CDC-ASC210076677/2021	Illumina NovaSeq 6000	PAIRED	RT-PCR	VIRAL RNA	Severe acute respiratory syndrome coronavirus 2	Homo sapiens	ILLUMINA	2021-04-20	United States	North America	68	5866.12	7703	0.963214	175414724
SRR14824917	PRJNA731148	AMPLICON	SAMN19716004	SRX11154601	SARS-CoV-2/Human/USA/PR-CDC-ASC210076676/2021	Illumina NovaSeq 6000	PAIRED	RT-PCR	VIRAL RNA	Severe acute respiratory syndrome coronavirus 2	Homo sapiens	ILLUMINA	2021-04-20	United States	North America	87	4953.89	6249	0.940006	148136070
SRR14824918	PRJNA731148	AMPLICON	SAMN19716106	SRX11154600	SARS-CoV-2/Human/USA/MA-CDC-ASC210076675/2021	Illumina NovaSeq 6000	PAIRED	RT-PCR	VIRAL RNA	Severe acute respiratory syndrome coronavirus 2	Homo sapiens	ILLUMINA	2021-04-20	United States	North America	71	3994.93	3625	0.915828	119460397
SRR14824919	PRJNA731148	AMPLICON	SAMN19716117	SRX11154599	SARS-CoV-2/Human/USA/IL-CDC-ASC210076674/2021	Illumina NovaSeq 6000	PAIRED	RT-PCR	VIRAL RNA	Severe acute respiratory syndrome coronavirus 2	Homo sapiens	ILLUMINA	2021-04-20	United States	North America	58	6592.97	7874	0.987894	197149558
SRR14824920	PRJNA731148	AMPLICON	SAMN19982216	SRX11154598	SARS-CoV-2/Human/USA/CA-CDC-ASC210076673/2021	Illumina NovaSeq 6000	PAIRED	RT-PCR	VIRAL RNA	Severe acute respiratory syndrome coronavirus 2	Homo sapiens	ILLUMINA	2021-04-20	United States	North America	54	7156.39	7859	0.997525	213997557
SRR14824921	PRJNA731148	AMPLICON	SAMN19716050	SRX11154597	SARS-CoV-2/Human/USA/NC-CDC-ASC210076672/2021	Illumina NovaSeq 6000	PAIRED	RT-PCR	VIRAL RNA	Severe acute respiratory syndrome coronavirus 2	Homo sapiens	ILLUMINA	2021-04-20	United States	North America	50	7062.69	7903	0.996656	211195654
SRR14824922	PRJNA731148	AMPLICON	SAMN19716051	SRX11154596	SARS-CoV-2/Human/USA/NC-CDC-ASC210076671/2021	Illumina NovaSeq 6000	PAIRED	RT-PCR	VIRAL RNA	Severe acute respiratory syndrome coronavirus 2	Homo sapiens	ILLUMINA	2021-04-20	United States	North America	49	7539.71	7951	0.997592	225459816
SRR14824923	PRJNA731148	AMPLICON	SAMN19716034	SRX11154595	SARS-CoV-2/Human/USA/NJ-CDC-ASC210076670/2021	Illumina NovaSeq 6000	PAIRED	RT-PCR	VIRAL RNA	Severe acute respiratory syndrome coronavirus 2	Homo sapiens	ILLUMINA	2021-04-20	United States	North America	49	7606.75	7939	0.997592	227464635
SRR14824924	PRJNA731148	AMPLICON	SAMN19982191	SRX11154594	SARS-CoV-2/Human/USA/FL-CDC-ASC210076668/2021	Illumina NovaSeq 6000	PAIRED	RT-PCR	VIRAL RNA	Severe acute respiratory syndrome coronavirus 2	Homo sapiens	ILLUMINA	2021-04-20	United States	North America	54	7100.93	7924	0.995853	212339023
SRR14824925	PRJNA731148	AMPLICON	SAMN19715813	SRX11154593	SARS-CoV-2/Human/USA/MI-CDC-ASC210076667/2021	Illumina NovaSeq 6000	PAIRED	RT-PCR	VIRAL RNA	Severe acute respiratory syndrome coronavirus 2	Homo sapiens	ILLUMINA	2021-04-20	United States	North America	32	7198.11	7923	0.997124	215245063
SRR14824926	PRJNA731148	AMPLICON	SAMN19715886	SRX11154592	SARS-CoV-2/Human/USA/FL-CDC-ASC210076666/2021	Illumina NovaSeq 6000	PAIRED	RT-PCR	VIRAL RNA	Severe acute respiratory syndrome coronavirus 2	Homo sapiens	ILLUMINA	2021-04-20	United States	North America	48	6937.09	7794	0.997124	207439884
SRR14824927	PRJNA731148	AMPLICON	SAMN19715887	SRX11154591	SARS-CoV-2/Human/USA/FL-CDC-ASC210076665/2021	Illumina NovaSeq 6000	PAIRED	RT-PCR	VIRAL RNA	Severe acute respiratory syndrome coronavirus 2	Homo sapiens	ILLUMINA	2021-04-20	United States	North America	39	7513.71	7940	0.996723	224682556
SRR14824928	PRJNA731148	AMPLICON	SAMN19716000	SRX11154590	SARS-CoV-2/Human/USA/SD-CDC-ASC210076663/2021	Illumina NovaSeq 6000	PAIRED	RT-PCR	VIRAL RNA	Severe acute respiratory syndrome coronavirus 2	Homo sapiens	ILLUMINA	2021-04-20	United States	North America	55	5561.62	6916	0.96191	166308994
SRR14824929	PRJNA731148	AMPLICON	SAMN19715838	SRX11154589	SARS-CoV-2/Human/USA/MA-CDC-ASC210076662/2021	Illumina NovaSeq 6000	PAIRED	RT-PCR	VIRAL RNA	Severe acute respiratory syndrome coronavirus 2	Homo sapiens	ILLUMINA	2021-04-20	United States	North America	43	6992.72	7910	0.99475	209103398
SRR14824930	PRJNA731148	AMPLICON	SAMN19982192	SRX11154588	SARS-CoV-2/Human/USA/FL-CDC-ASC210076660/2021	Illumina NovaSeq 6000	PAIRED	RT-PCR	VIRAL RNA	Severe acute respiratory syndrome coronavirus 2	Homo sapiens	ILLUMINA	2021-04-20	United States	North America	53	7490.89	7954	0.997492	224000082
SRR14824931	PRJNA731148	AMPLICON	SAMN19715888	SRX11154587	SARS-CoV-2/Human/USA/FL-CDC-ASC210076659/2021	Illumina NovaSeq 6000	PAIRED	RT-PCR	VIRAL RNA	Severe acute respiratory syndrome coronavirus 2	Homo sapiens	ILLUMINA	2021-04-20	United States	North America	77	3932.45	3696	0.90098	117591908
SRR14824932	PRJNA731148	AMPLICON	SAMN19715775	SRX11154586	SARS-CoV-2/Human/USA/NJ-CDC-ASC210076657/2021	Illumina NovaSeq 6000	PAIRED	RT-PCR	VIRAL RNA	Severe acute respiratory syndrome coronavirus 2	Homo sapiens	ILLUMINA	2021-04-21	United States	North America	53	2201.5	1087	0.846169	65831313
SRR14824933	PRJNA731148	AMPLICON	SAMN19716101	SRX11154585	SARS-CoV-2/Human/USA/MD-CDC-ASC210076656/2021	Illumina NovaSeq 6000	PAIRED	RT-PCR	VIRAL RNA	Severe acute respiratory syndrome coronavirus 2	Homo sapiens	ILLUMINA	2021-04-20	United States	North America	71	1801.14	221	0.601177	53859448
SRR14824934	PRJNA731148	AMPLICON	SAMN19716113	SRX11154584	SARS-CoV-2/Human/USA/LA-CDC-ASC210076655/2021	Illumina NovaSeq 6000	PAIRED	RT-PCR	VIRAL RNA	Severe acute respiratory syndrome coronavirus 2	Homo sapiens	ILLUMINA	2021-04-20	United States	North America	56	5638.07	7527	0.967094	168595304
SRR14824935	PRJNA731148	AMPLICON	SAMN19715930	SRX11154583	SARS-CoV-2/Human/USA/CA-CDC-ASC210076654/2021	Illumina NovaSeq 6000	PAIRED	RT-PCR	VIRAL RNA	Severe acute respiratory syndrome coronavirus 2	Homo sapiens	ILLUMINA	2021-04-20	United States	North America	53	6453.35	7855	0.994649	192974378
SRR14824937	PRJNA731148	AMPLICON	SAMN19716102	SRX11154581	SARS-CoV-2/Human/USA/MD-CDC-ASC210076652/2021	Illumina NovaSeq 6000	PAIRED	RT-PCR	VIRAL RNA	Severe acute respiratory syndrome coronavirus 2	Homo sapiens	ILLUMINA	2021-04-20	United States	North America	56	6964.13	7899	0.997559	208248405
SRR14824938	PRJNA731148	AMPLICON	SAMN19982217	SRX11154580	SARS-CoV-2/Human/USA/CA-CDC-ASC210076651/2021	Illumina NovaSeq 6000	PAIRED	RT-PCR	VIRAL RNA	Severe acute respiratory syndrome coronavirus 2	Homo sapiens	ILLUMINA	2021-04-20	United States	North America	51	7348.06	7944	0.997258	219728906
SRR14824939	PRJNA731148	AMPLICON	SAMN19715932	SRX11154579	SARS-CoV-2/Human/USA/CA-CDC-ASC210076650/2021	Illumina NovaSeq 6000	PAIRED	RT-PCR	VIRAL RNA	Severe acute respiratory syndrome coronavirus 2	Homo sapiens	ILLUMINA	2021-04-20	United States	North America	53	5991.32	7153	0.968699	179158337
SRR14824940	PRJNA731148	AMPLICON	SAMN19715761	SRX11154578	SARS-CoV-2/Human/USA/OH-CDC-ASC210076649/2021	Illumina NovaSeq 6000	PAIRED	RT-PCR	VIRAL RNA	Severe acute respiratory syndrome coronavirus 2	Homo sapiens	ILLUMINA	2021-04-20	United States	North America	57	6922.38	7860	0.997057	207000021
SRR14824941	PRJNA731148	AMPLICON	SAMN19715762	SRX11154577	SARS-CoV-2/Human/USA/OH-CDC-ASC210076648/2021	Illumina NovaSeq 6000	PAIRED	RT-PCR	VIRAL RNA	Severe acute respiratory syndrome coronavirus 2	Homo sapiens	ILLUMINA	2021-04-20	United States	North America	53	7380.29	7943	0.998228	220692786
SRR14824943	PRJNA731148	AMPLICON	SAMN19715747	SRX11154575	SARS-CoV-2/Human/USA/PA-CDC-ASC210076646/2021	Illumina NovaSeq 6000	PAIRED	RT-PCR	VIRAL RNA	Severe acute respiratory syndrome coronavirus 2	Homo sapiens	ILLUMINA	2021-04-20	United States	North America	54	6017.16	7688	0.948366	179931009
SRR14824945	PRJNA731148	AMPLICON	SAMN19715965	SRX11154573	SARS-CoV-2/Human/USA/TX-CDC-ASC210076644/2021	Illumina NovaSeq 6000	PAIRED	RT-PCR	VIRAL RNA	Severe acute respiratory syndrome coronavirus 2	Homo sapiens	ILLUMINA	2021-04-20	United States	North America	53	6749.32	7831	0.994883	201824929
SRR14824947	PRJNA731148	AMPLICON	SAMN19982218	SRX11154571	SARS-CoV-2/Human/USA/CA-CDC-ASC210076642/2021	Illumina NovaSeq 6000	PAIRED	RT-PCR	VIRAL RNA	Severe acute respiratory syndrome coronavirus 2	Homo sapiens	ILLUMINA	2021-04-20	United States	North America	59	7417.86	7935	0.997325	221816149
SRR14824948	PRJNA731148	AMPLICON	SAMN19715802	SRX11154570	SARS-CoV-2/Human/USA/MN-CDC-ASC210076641/2021	Illumina NovaSeq 6000	PAIRED	RT-PCR	VIRAL RNA	Severe acute respiratory syndrome coronavirus 2	Homo sapiens	ILLUMINA	2021-04-20	United States	North America	51	6047.12	7653	0.977628	180827093
SRR14824950	PRJNA731148	AMPLICON	SAMN19716126	SRX11154568	SARS-CoV-2/Human/USA/GA-CDC-ASC210076639/2021	Illumina NovaSeq 6000	PAIRED	RT-PCR	VIRAL RNA	Severe acute respiratory syndrome coronavirus 2	Homo sapiens	ILLUMINA	2021-04-20	United States	North America	71	5400.38	6916	0.962077	161487454
SRR14824951	PRJNA731148	AMPLICON	SAMN19982194	SRX11154567	SARS-CoV-2/Human/USA/FL-CDC-ASC210076638/2021	Illumina NovaSeq 6000	PAIRED	RT-PCR	VIRAL RNA	Severe acute respiratory syndrome coronavirus 2	Homo sapiens	ILLUMINA	2021-04-20	United States	North America	75	5630.65	7293	0.958934	168373261
SRR14824952	PRJNA731148	AMPLICON	SAMN19715889	SRX11154566	SARS-CoV-2/Human/USA/FL-CDC-ASC210076637/2021	Illumina NovaSeq 6000	PAIRED	RT-PCR	VIRAL RNA	Severe acute respiratory syndrome coronavirus 2	Homo sapiens	ILLUMINA	2021-04-20	United States	North America	49	7442.18	7925	0.996489	222543451
SRR14824953	PRJNA731148	AMPLICON	SAMN19716069	SRX11154565	SARS-CoV-2/Human/USA/MI-CDC-ASC210076636/2021	Illumina NovaSeq 6000	PAIRED	RT-PCR	VIRAL RNA	Severe acute respiratory syndrome coronavirus 2	Homo sapiens	ILLUMINA	2021-04-20	United States	North America	49	7373.79	7938	0.997291	220498447
SRR14824954	PRJNA731148	AMPLICON	SAMN19982195	SRX11154564	SARS-CoV-2/Human/USA/FL-CDC-ASC210076635/2021	Illumina NovaSeq 6000	PAIRED	RT-PCR	VIRAL RNA	Severe acute respiratory syndrome coronavirus 2	Homo sapiens	ILLUMINA	2021-04-20	United States	North America	46	7371.13	7946	0.996723	220418905
SRR14824955	PRJNA731148	AMPLICON	SAMN19715966	SRX11154563	SARS-CoV-2/Human/USA/TX-CDC-ASC210076634/2021	Illumina NovaSeq 6000	PAIRED	RT-PCR	VIRAL RNA	Severe acute respiratory syndrome coronavirus 2	Homo sapiens	ILLUMINA	2021-04-20	United States	North America	55	7541.76	7959	0.997592	225521180
SRR14824956	PRJNA731148	AMPLICON	SAMN19716070	SRX11154562	SARS-CoV-2/Human/USA/MI-CDC-ASC210076633/2021	Illumina NovaSeq 6000	PAIRED	RT-PCR	VIRAL RNA	Severe acute respiratory syndrome coronavirus 2	Homo sapiens	ILLUMINA	2021-04-20	United States	North America	64	5117.47	6487	0.945725	153027679
SRR14824957	PRJNA731148	AMPLICON	SAMN19715814	SRX11154561	SARS-CoV-2/Human/USA/MI-CDC-ASC210076632/2021	Illumina NovaSeq 6000	PAIRED	RT-PCR	VIRAL RNA	Severe acute respiratory syndrome coronavirus 2	Homo sapiens	ILLUMINA	2021-04-20	United States	North America	40	5301.08	6795	0.953349	158518236
SRR14824958	PRJNA731148	AMPLICON	SAMN19716071	SRX11154560	SARS-CoV-2/Human/USA/MI-CDC-ASC210076629/2021	Illumina NovaSeq 6000	PAIRED	RT-PCR	VIRAL RNA	Severe acute respiratory syndrome coronavirus 2	Homo sapiens	ILLUMINA	2021-04-20	United States	North America	46	7450.15	7931	0.997559	222781860
SRR14824960	PRJNA731148	AMPLICON	SAMN19716103	SRX11154558	SARS-CoV-2/Human/USA/MD-CDC-ASC210076625/2021	Illumina NovaSeq 6000	PAIRED	RT-PCR	VIRAL RNA	Severe acute respiratory syndrome coronavirus 2	Homo sapiens	ILLUMINA	2021-04-20	United States	North America	59	6574.53	7883	0.992777	196598135
SRR14824961	PRJNA731148	AMPLICON	SAMN19715815	SRX11154557	SARS-CoV-2/Human/USA/MI-CDC-ASC210076624/2021	Illumina NovaSeq 6000	PAIRED	RT-PCR	VIRAL RNA	Severe acute respiratory syndrome coronavirus 2	Homo sapiens	ILLUMINA	2021-04-20	United States	North America	37	6741.08	7883	0.987125	201578571
SRR14824962	PRJNA731148	AMPLICON	SAMN19716072	SRX11154556	SARS-CoV-2/Human/USA/MI-CDC-ASC210076623/2021	Illumina NovaSeq 6000	PAIRED	RT-PCR	VIRAL RNA	Severe acute respiratory syndrome coronavirus 2	Homo sapiens	ILLUMINA	2021-04-20	United States	North America	53	7217.63	7936	0.996121	215828849
SRR14824963	PRJNA731148	AMPLICON	SAMN19716115	SRX11154555	SARS-CoV-2/Human/USA/KY-CDC-ASC210076622/2021	Illumina NovaSeq 6000	PAIRED	RT-PCR	VIRAL RNA	Severe acute respiratory syndrome coronavirus 2	Homo sapiens	ILLUMINA	2021-04-20	United States	North America	53	6452.79	7847	0.975354	192957915
SRR14824964	PRJNA731148	AMPLICON	SAMN19715816	SRX11154554	SARS-CoV-2/Human/USA/MI-CDC-ASC210076621/2021	Illumina NovaSeq 6000	PAIRED	RT-PCR	VIRAL RNA	Severe acute respiratory syndrome coronavirus 2	Homo sapiens	ILLUMINA	2021-04-20	United States	North America	50	5958.88	7570	0.977761	178188535
SRR14824965	PRJNA731148	AMPLICON	SAMN19982196	SRX11154553	SARS-CoV-2/Human/USA/FL-CDC-ASC210076620/2021	Illumina NovaSeq 6000	PAIRED	RT-PCR	VIRAL RNA	Severe acute respiratory syndrome coronavirus 2	Homo sapiens	ILLUMINA	2021-04-20	United States	North America	50	6769.68	7913	0.995385	202433874
SRR14824966	PRJNA731148	AMPLICON	SAMN19715933	SRX11154552	SARS-CoV-2/Human/USA/CA-CDC-ASC210076617/2021	Illumina NovaSeq 6000	PAIRED	RT-PCR	VIRAL RNA	Severe acute respiratory syndrome coronavirus 2	Homo sapiens	ILLUMINA	2021-04-19	United States	North America	37	6248.74	7833	0.966893	186855962
SRR14824967	PRJNA731148	AMPLICON	SAMN19716035	SRX11154551	SARS-CoV-2/Human/USA/NJ-CDC-ASC210076616/2021	Illumina NovaSeq 6000	PAIRED	RT-PCR	VIRAL RNA	Severe acute respiratory syndrome coronavirus 2	Homo sapiens	ILLUMINA	2021-04-20	United States	North America	90	3397.7	2835	0.848711	101601347
SRR14824968	PRJNA731148	AMPLICON	SAMN19716036	SRX11154550	SARS-CoV-2/Human/USA/NJ-CDC-ASC210076615/2021	Illumina NovaSeq 6000	PAIRED	RT-PCR	VIRAL RNA	Severe acute respiratory syndrome coronavirus 2	Homo sapiens	ILLUMINA	2021-04-20	United States	North America	48	6971.92	7920	0.991105	208481435
SRR14824969	PRJNA731148	AMPLICON	SAMN19716037	SRX11154549	SARS-CoV-2/Human/USA/NJ-CDC-ASC210076614/2021	Illumina NovaSeq 6000	PAIRED	RT-PCR	VIRAL RNA	Severe acute respiratory syndrome coronavirus 2	Homo sapiens	ILLUMINA	2021-04-20	United States	North America	52	7573.96	7954	0.997525	226484145
SRR14824970	PRJNA731148	AMPLICON	SAMN19715763	SRX11154548	SARS-CoV-2/Human/USA/OH-CDC-ASC210076613/2021	Illumina NovaSeq 6000	PAIRED	RT-PCR	VIRAL RNA	Severe acute respiratory syndrome coronavirus 2	Homo sapiens	ILLUMINA	2021-04-19	United States	North America	39	7481.63	7942	0.99689	223723284
SRR14824971	PRJNA731148	AMPLICON	SAMN19715967	SRX11154547	SARS-CoV-2/Human/USA/TX-CDC-ASC210071144/2021	Illumina NovaSeq 6000	PAIRED	RT-PCR	VIRAL RNA	Severe acute respiratory syndrome coronavirus 2	Homo sapiens	ILLUMINA	2021-04-15	United States	North America	52	6968.77	7876	0.997392	208387041
SRR14824972	PRJNA731148	AMPLICON	SAMN19716107	SRX11154546	SARS-CoV-2/Human/USA/MA-CDC-ASC210071143/2021	Illumina NovaSeq 6000	PAIRED	RT-PCR	VIRAL RNA	Severe acute respiratory syndrome coronavirus 2	Homo sapiens	ILLUMINA	2021-04-14	United States	North America	57	7142.6	7903	0.99164	213585049
SRR14824973	PRJNA731148	AMPLICON	SAMN19715911	SRX11154545	SARS-CoV-2/Human/USA/CO-CDC-ASC210071142/2021	Illumina NovaSeq 6000	PAIRED	RT-PCR	VIRAL RNA	Severe acute respiratory syndrome coronavirus 2	Homo sapiens	ILLUMINA	2021-04-14	United States	North America	51	5422.83	7052	0.960037	162158752
SRR14824974	PRJNA731148	AMPLICON	SAMN19715934	SRX11154544	SARS-CoV-2/Human/USA/CA-CDC-ASC210071141/2021	Illumina NovaSeq 6000	PAIRED	RT-PCR	VIRAL RNA	Severe acute respiratory syndrome coronavirus 2	Homo sapiens	ILLUMINA	2021-04-12	United States	North America	53	5206.12	6098	0.971675	155678510
SRR14824976	PRJNA731148	AMPLICON	SAMN19715935	SRX11154542	SARS-CoV-2/Human/USA/CA-CDC-ASC210071139/2021	Illumina NovaSeq 6000	PAIRED	RT-PCR	VIRAL RNA	Severe acute respiratory syndrome coronavirus 2	Homo sapiens	ILLUMINA	2021-04-13	United States	North America	84	7477.33	7944	0.99883	223594628
SRR14824977	PRJNA731148	AMPLICON	SAMN19715742	SRX11154541	SARS-CoV-2/Human/USA/PR-CDC-ASC210071138/2021	Illumina NovaSeq 6000	PAIRED	RT-PCR	VIRAL RNA	Severe acute respiratory syndrome coronavirus 2	Homo sapiens	ILLUMINA	2021-04-14	United States	North America	36	1091.64	669	0.943417	32643422
SRR14824978	PRJNA731148	AMPLICON	SAMN19715936	SRX11154540	SARS-CoV-2/Human/USA/CA-CDC-ASC210071136/2021	Illumina NovaSeq 6000	PAIRED	RT-PCR	VIRAL RNA	Severe acute respiratory syndrome coronavirus 2	Homo sapiens	ILLUMINA	2021-04-13	United States	North America	53	7344.69	7916	0.997057	219628224
SRR14824979	PRJNA731148	AMPLICON	SAMN19716001	SRX11154539	SARS-CoV-2/Human/USA/RI-CDC-ASC210071135/2021	Illumina NovaSeq 6000	PAIRED	RT-PCR	VIRAL RNA	Severe acute respiratory syndrome coronavirus 2	Homo sapiens	ILLUMINA	2021-04-13	United States	North America	67	5252.96	6763	0.955958	157079169
SRR14824980	PRJNA731148	AMPLICON	SAMN19716073	SRX11154538	SARS-CoV-2/Human/USA/MI-CDC-ASC210071134/2021	Illumina NovaSeq 6000	PAIRED	RT-PCR	VIRAL RNA	Severe acute respiratory syndrome coronavirus 2	Homo sapiens	ILLUMINA	2021-04-13	United States	North America	75	1561.38	310	0.632445	46689849
SRR14824981	PRJNA731148	AMPLICON	SAMN19715817	SRX11154537	SARS-CoV-2/Human/USA/MI-CDC-ASC210071133/2021	Illumina NovaSeq 6000	PAIRED	RT-PCR	VIRAL RNA	Severe acute respiratory syndrome coronavirus 2	Homo sapiens	ILLUMINA	2021-04-14	United States	North America	54	7527.31	7950	0.99679	225089101
SRR14824982	PRJNA731148	AMPLICON	SAMN19715937	SRX11154536	SARS-CoV-2/Human/USA/CA-CDC-ASC210071132/2021	Illumina NovaSeq 6000	PAIRED	RT-PCR	VIRAL RNA	Severe acute respiratory syndrome coronavirus 2	Homo sapiens	ILLUMINA	2021-04-13	United States	North America	53	7236.72	7931	0.997592	216399566
SRR14824983	PRJNA731148	AMPLICON	SAMN19716074	SRX11154535	SARS-CoV-2/Human/USA/MI-CDC-ASC210071131/2021	Illumina NovaSeq 6000	PAIRED	RT-PCR	VIRAL RNA	Severe acute respiratory syndrome coronavirus 2	Homo sapiens	ILLUMINA	2021-04-14	United States	North America	49	7312.63	7902	0.996355	218669612
SRR14824984	PRJNA731148	AMPLICON	SAMN19715912	SRX11154534	SARS-CoV-2/Human/USA/CO-CDC-ASC210071130/2021	Illumina NovaSeq 6000	PAIRED	RT-PCR	VIRAL RNA	Severe acute respiratory syndrome coronavirus 2	Homo sapiens	ILLUMINA	2021-04-14	United States	North America	53	6793.66	7903	0.985854	203150879
SRR14824985	PRJNA731148	AMPLICON	SAMN19716011	SRX11154533	SARS-CoV-2/Human/USA/PA-CDC-ASC210071128/2021	Illumina NovaSeq 6000	PAIRED	RT-PCR	VIRAL RNA	Severe acute respiratory syndrome coronavirus 2	Homo sapiens	ILLUMINA	2021-04-14	United States	North America	62	5386.96	6624	0.969	161086340
SRR14824986	PRJNA731148	AMPLICON	SAMN19716012	SRX11154532	SARS-CoV-2/Human/USA/PA-CDC-ASC210071127/2021	Illumina NovaSeq 6000	PAIRED	RT-PCR	VIRAL RNA	Severe acute respiratory syndrome coronavirus 2	Homo sapiens	ILLUMINA	2021-04-13	United States	North America	48	7309.62	7929	0.997191	218579461
SRR14824987	PRJNA731148	AMPLICON	SAMN19715748	SRX11154531	SARS-CoV-2/Human/USA/PA-CDC-ASC210071126/2021	Illumina NovaSeq 6000	PAIRED	RT-PCR	VIRAL RNA	Severe acute respiratory syndrome coronavirus 2	Homo sapiens	ILLUMINA	2021-04-14	United States	North America	44	2715.74	2281	0.988396	81208729
SRR14824988	PRJNA731148	AMPLICON	SAMN19715968	SRX11154530	SARS-CoV-2/Human/USA/TX-CDC-ASC210071125/2021	Illumina NovaSeq 6000	PAIRED	RT-PCR	VIRAL RNA	Severe acute respiratory syndrome coronavirus 2	Homo sapiens	ILLUMINA	2021-04-14	United States	North America	49	6058.76	7095	0.994047	181175073
SRR14824989	PRJNA731148	AMPLICON	SAMN19716013	SRX11154529	SARS-CoV-2/Human/USA/PA-CDC-ASC210071124/2021	Illumina NovaSeq 6000	PAIRED	RT-PCR	VIRAL RNA	Severe acute respiratory syndrome coronavirus 2	Homo sapiens	ILLUMINA	2021-04-13	United States	North America	60	7218.87	7910	0.996388	215865860
SRR14824990	PRJNA731148	AMPLICON	SAMN19716014	SRX11154528	SARS-CoV-2/Human/USA/PA-CDC-ASC210071121/2021	Illumina NovaSeq 6000	PAIRED	RT-PCR	VIRAL RNA	Severe acute respiratory syndrome coronavirus 2	Homo sapiens	ILLUMINA	2021-04-14	United States	North America	64	4835.92	5879	0.949637	144608568
SRR14824991	PRJNA731148	AMPLICON	SAMN19982197	SRX11154527	SARS-CoV-2/Human/USA/FL-CDC-ASC210071120/2021	Illumina NovaSeq 6000	PAIRED	RT-PCR	VIRAL RNA	Severe acute respiratory syndrome coronavirus 2	Homo sapiens	ILLUMINA	2021-04-14	United States	North America	55	7382.29	7950	0.997559	220752599
SRR14824992	PRJNA731148	AMPLICON	SAMN19982198	SRX11154526	SARS-CoV-2/Human/USA/FL-CDC-ASC210071119/2021	Illumina NovaSeq 6000	PAIRED	RT-PCR	VIRAL RNA	Severe acute respiratory syndrome coronavirus 2	Homo sapiens	ILLUMINA	2021-04-14	United States	North America	55	7022.59	7890	0.990335	209996482
SRR14824994	PRJNA731148	AMPLICON	SAMN19716104	SRX11154524	SARS-CoV-2/Human/USA/MD-CDC-ASC210071116/2021	Illumina NovaSeq 6000	PAIRED	RT-PCR	VIRAL RNA	Severe acute respiratory syndrome coronavirus 2	Homo sapiens	ILLUMINA	2021-04-14	United States	North America	53	5803.17	7557	0.962847	173532101
SRR14824995	PRJNA731148	AMPLICON	SAMN19715764	SRX11154523	SARS-CoV-2/Human/USA/OH-CDC-ASC210071115/2021	Illumina NovaSeq 6000	PAIRED	RT-PCR	VIRAL RNA	Severe acute respiratory syndrome coronavirus 2	Homo sapiens	ILLUMINA	2021-04-15	United States	North America	54	6725.35	7701	0.995385	201107998
SRR14825990	PRJNA715749	AMPLICON	SAMN19591761	SRX11155794	USA/RI-CDCBI-RIDOH_10273/2021	NextSeq 550	PAIRED	PCR	VIRAL RNA	Severe acute respiratory syndrome coronavirus 2	Homo sapiens	ILLUMINA	2021-05-21	United States	North America	49	3252.05	2949	0.972076	97245923
SRR14825991	PRJNA715749	AMPLICON	SAMN19591762	SRX11155793	USA/RI-CDCBI-RIDOH_10274/2021	NextSeq 550	PAIRED	PCR	VIRAL RNA	Severe acute respiratory syndrome coronavirus 2	Homo sapiens	ILLUMINA	2021-05-20	United States	North America	54	3936.34	3839	0.983614	117708292
SRR14825992	PRJNA715749	AMPLICON	SAMN19591763	SRX11155792	USA/RI-CDCBI-RIDOH_10275/2021	NextSeq 550	PAIRED	PCR	VIRAL RNA	Severe acute respiratory syndrome coronavirus 2	Homo sapiens	ILLUMINA	2021-05-17	United States	North America	55	2857.41	2290	0.978196	85445052
SRR14825993	PRJNA715749	AMPLICON	SAMN19591764	SRX11155791	USA/RI-CDCBI-RIDOH_10276/2021	NextSeq 550	PAIRED	PCR	VIRAL RNA	Severe acute respiratory syndrome coronavirus 2	Homo sapiens	ILLUMINA	2021-05-17	United States	North America	60	2596.88	2069	0.970939	77654522
SRR14825994	PRJNA715749	AMPLICON	SAMN19591765	SRX11155790	USA/RI-CDCBI-RIDOH_10277/2021	NextSeq 550	PAIRED	PCR	VIRAL RNA	Severe acute respiratory syndrome coronavirus 2	Homo sapiens	ILLUMINA	2021-05-18	United States	North America	55	2611.74	2234	0.970906	78098876
SRR14825995	PRJNA715749	AMPLICON	SAMN19591766	SRX11155789	USA/RI-CDCBI-RIDOH_10278/2021	NextSeq 550	PAIRED	PCR	VIRAL RNA	Severe acute respiratory syndrome coronavirus 2	Homo sapiens	ILLUMINA	2021-05-19	United States	North America	61	2554.98	2059	0.941076	76401683
SRR14825996	PRJNA715749	AMPLICON	SAMN19591767	SRX11155788	USA/RI-CDCBI-RIDOH_10279/2021	NextSeq 550	PAIRED	PCR	VIRAL RNA	Severe acute respiratory syndrome coronavirus 2	Homo sapiens	ILLUMINA	2021-05-21	United States	North America	83	1844.87	991	0.851787	55167264
SRR14825997	PRJNA715749	AMPLICON	SAMN19591768	SRX11155787	USA/RI-CDCBI-RIDOH_10280/2021	NextSeq 550	PAIRED	PCR	VIRAL RNA	Severe acute respiratory syndrome coronavirus 2	Homo sapiens	ILLUMINA	2021-05-22	United States	North America	14	9.1148	0	0.0201318	272560
SRR14825998	PRJNA715749	AMPLICON	SAMN19591769	SRX11155786	USA/RI-CDCBI-RIDOH_10281/2021	NextSeq 550	PAIRED	PCR	VIRAL RNA	Severe acute respiratory syndrome coronavirus 2	Homo sapiens	ILLUMINA	2021-05-19	United States	North America	56	2433.94	1863	0.969267	72782221
SRR14825999	PRJNA715749	AMPLICON	SAMN19591770	SRX11155785	USA/RI-CDCBI-RIDOH_10282/2021	NextSeq 550	PAIRED	PCR	VIRAL RNA	Severe acute respiratory syndrome coronavirus 2	Homo sapiens	ILLUMINA	2021-05-19	United States	North America	65	2102.52	1309	0.870247	62871563
SRR14826000	PRJNA715749	AMPLICON	SAMN19591771	SRX11155784	USA/RI-CDCBI-RIDOH_10283/2021	NextSeq 550	PAIRED	PCR	VIRAL RNA	Severe acute respiratory syndrome coronavirus 2	Homo sapiens	ILLUMINA	2021-05-23	United States	North America	59	2624.88	2135	0.921814	78491690
SRR14826001	PRJNA715749	AMPLICON	SAMN19591772	SRX11155783	USA/RI-CDCBI-RIDOH_10284/2021	NextSeq 550	PAIRED	PCR	VIRAL RNA	Severe acute respiratory syndrome coronavirus 2	Homo sapiens	ILLUMINA	2021-05-20	United States	North America	108	973.357	243	0.628599	29106292
SRR14826002	PRJNA715749	AMPLICON	SAMN19591773	SRX11155782	USA/RI-CDCBI-RIDOH_10285/2021	NextSeq 550	PAIRED	PCR	VIRAL RNA	Severe acute respiratory syndrome coronavirus 2	Homo sapiens	ILLUMINA	2021-05-21	United States	North America	50	2708	2376	0.966625	80977339
SRR14826003	PRJNA715749	AMPLICON	SAMN19591774	SRX11155781	USA/RI-CDCBI-RIDOH_10286/2021	NextSeq 550	PAIRED	PCR	VIRAL RNA	Severe acute respiratory syndrome coronavirus 2	Homo sapiens	ILLUMINA	2021-05-18	United States	North America	46	2777.8	2388	0.952714	83064547
SRR14826004	PRJNA715749	AMPLICON	SAMN19591775	SRX11155780	USA/RI-CDCBI-RIDOH_10287/2021	NextSeq 550	PAIRED	PCR	VIRAL RNA	Severe acute respiratory syndrome coronavirus 2	Homo sapiens	ILLUMINA	2021-05-18	United States	North America	60	3084.45	2655	0.958599	92234326
SRR14826005	PRJNA715749	AMPLICON	SAMN19591776	SRX11155779	USA/RI-CDCBI-RIDOH_10288/2021	NextSeq 550	PAIRED	PCR	VIRAL RNA	Severe acute respiratory syndrome coronavirus 2	Homo sapiens	ILLUMINA	2021-05-21	United States	North America	52	2313.12	1940	0.937264	69169352
SRR14826006	PRJNA715749	AMPLICON	SAMN19591777	SRX11155778	USA/RI-CDCBI-RIDOH_10289/2021	NextSeq 550	PAIRED	PCR	VIRAL RNA	Severe acute respiratory syndrome coronavirus 2	Homo sapiens	ILLUMINA	2021-05-22	United States	North America	52	2702.64	2019	0.957797	80816895
SRR14826007	PRJNA715749	AMPLICON	SAMN19591778	SRX11155777	USA/RI-CDCBI-RIDOH_10290/2021	NextSeq 550	PAIRED	PCR	VIRAL RNA	Severe acute respiratory syndrome coronavirus 2	Homo sapiens	ILLUMINA	2021-05-18	United States	North America	9	229.543	0	0.0582216	6864038
SRR14826008	PRJNA715749	AMPLICON	SAMN19591779	SRX11155776	USA/RI-CDCBI-RIDOH_10291/2021	NextSeq 550	PAIRED	PCR	VIRAL RNA	Severe acute respiratory syndrome coronavirus 2	Homo sapiens	ILLUMINA	2021-05-21	United States	North America	70	2099.71	1223	0.860917	62787720
SRR14826009	PRJNA715749	AMPLICON	SAMN19591780	SRX11155775	USA/RI-CDCBI-RIDOH_10292/2021	NextSeq 550	PAIRED	PCR	VIRAL RNA	Severe acute respiratory syndrome coronavirus 2	Homo sapiens	ILLUMINA	2021-05-21	United States	North America	49	2093.45	1634	0.974819	62600510
SRR14826010	PRJNA715749	AMPLICON	SAMN19591781	SRX11155774	USA/RI-CDCBI-RIDOH_10293/2021	NextSeq 550	PAIRED	PCR	VIRAL RNA	Severe acute respiratory syndrome coronavirus 2	Homo sapiens	ILLUMINA	2021-05-17	United States	North America	150	2126.85	852	0.78136	63599114
SRR14826011	PRJNA715749	AMPLICON	SAMN19591782	SRX11155773	USA/RI-CDCBI-RIDOH_10294/2021	NextSeq 550	PAIRED	PCR	VIRAL RNA	Severe acute respiratory syndrome coronavirus 2	Homo sapiens	ILLUMINA	2021-05-18	United States	North America	60	2666.85	2182	0.95656	79746668
SRR14826012	PRJNA715749	AMPLICON	SAMN19591783	SRX11155772	USA/RI-CDCBI-RIDOH_10295/2021	NextSeq 550	PAIRED	PCR	VIRAL RNA	Severe acute respiratory syndrome coronavirus 2	Homo sapiens	ILLUMINA	2021-05-22	United States	North America	65	1773.38	1339	0.956727	53029380
SRR14826013	PRJNA715749	AMPLICON	SAMN19591784	SRX11155771	USA/RI-CDCBI-RIDOH_10296/2021	NextSeq 550	PAIRED	PCR	VIRAL RNA	Severe acute respiratory syndrome coronavirus 2	Homo sapiens	ILLUMINA	2021-05-17	United States	North America	49	2542.23	2112	0.973347	76020385
SRR14826014	PRJNA715749	AMPLICON	SAMN19591785	SRX11155770	USA/RI-CDCBI-RIDOH_10297/2021	NextSeq 550	PAIRED	PCR	VIRAL RNA	Severe acute respiratory syndrome coronavirus 2	Homo sapiens	ILLUMINA	2021-05-20	United States	North America	112	3215.85	2069	0.849748	96163665
SRR14826015	PRJNA715749	AMPLICON	SAMN19591786	SRX11155769	USA/RI-CDCBI-RIDOH_10298/2021	NextSeq 550	PAIRED	PCR	VIRAL RNA	Severe acute respiratory syndrome coronavirus 2	Homo sapiens	ILLUMINA	2021-05-18	United States	North America	66	2145.18	1442	0.92469	64147354
SRR14826016	PRJNA715749	AMPLICON	SAMN19591787	SRX11155768	USA/RI-CDCBI-RIDOH_10299/2021	NextSeq 550	PAIRED	PCR	VIRAL RNA	Severe acute respiratory syndrome coronavirus 2	Homo sapiens	ILLUMINA	2021-05-18	United States	North America	67	2746.57	2223	0.944788	82130827
SRR14826017	PRJNA715749	AMPLICON	SAMN19591788	SRX11155767	USA/RI-CDCBI-RIDOH_10300/2021	NextSeq 550	PAIRED	PCR	VIRAL RNA	Severe acute respiratory syndrome coronavirus 2	Homo sapiens	ILLUMINA	2021-05-21	United States	North America	57	1959.15	1545	0.921513	58584390
SRR14826018	PRJNA715749	AMPLICON	SAMN19591789	SRX11155766	USA/RI-CDCBI-RIDOH_10301/2021	NextSeq 550	PAIRED	PCR	VIRAL RNA	Severe acute respiratory syndrome coronavirus 2	Homo sapiens	ILLUMINA	2021-05-19	United States	North America	125	2920.04	1488	0.856235	87317978
SRR14826019	PRJNA715749	AMPLICON	SAMN19591790	SRX11155765	USA/RI-CDCBI-RIDOH_10302/2021	NextSeq 550	PAIRED	PCR	VIRAL RNA	Severe acute respiratory syndrome coronavirus 2	Homo sapiens	ILLUMINA	2021-05-17	United States	North America	127	2248.77	860	0.804602	67244973
SRR14826020	PRJNA715749	AMPLICON	SAMN19591791	SRX11155764	USA/RI-CDCBI-RIDOH_10303/2021	NextSeq 550	PAIRED	PCR	VIRAL RNA	Severe acute respiratory syndrome coronavirus 2	Homo sapiens	ILLUMINA	2021-05-20	United States	North America	45	2615.19	2080	0.967729	78201975
SRR14826021	PRJNA715749	AMPLICON	SAMN19591792	SRX11155763	USA/RI-CDCBI-RIDOH_10304/2021	NextSeq 550	PAIRED	PCR	VIRAL RNA	Severe acute respiratory syndrome coronavirus 2	Homo sapiens	ILLUMINA	2021-05-20	United States	North America	81	2455.76	1724	0.917466	73434659
SRR14826022	PRJNA715749	AMPLICON	SAMN19591793	SRX11155762	USA/RI-CDCBI-RIDOH_10305/2021	NextSeq 550	PAIRED	PCR	VIRAL RNA	Severe acute respiratory syndrome coronavirus 2	Homo sapiens	ILLUMINA	2021-05-20	United States	North America	102	1232.03	432	0.736615	36841267
SRR14826023	PRJNA715749	AMPLICON	SAMN19591794	SRX11155761	USA/RI-CDCBI-RIDOH_10306/2021	NextSeq 550	PAIRED	PCR	VIRAL RNA	Severe acute respiratory syndrome coronavirus 2	Homo sapiens	ILLUMINA	2021-05-20	United States	North America	82	2293.71	1131	0.812862	68588733
SRR14826024	PRJNA715749	AMPLICON	SAMN19591795	SRX11155760	USA/RI-CDCBI-RIDOH_10307/2021	NextSeq 550	PAIRED	PCR	VIRAL RNA	Severe acute respiratory syndrome coronavirus 2	Homo sapiens	ILLUMINA	2021-05-21	United States	North America	92	2138.59	1253	0.875765	63950265
SRR14826025	PRJNA715749	AMPLICON	SAMN19591796	SRX11155759	USA/RI-CDCBI-RIDOH_10308/2021	NextSeq 550	PAIRED	PCR	VIRAL RNA	Severe acute respiratory syndrome coronavirus 2	Homo sapiens	ILLUMINA	2021-05-17	United States	North America	120	1485.03	590	0.781995	44406955
SRR14826026	PRJNA715749	AMPLICON	SAMN19591811	SRX11155758	USA/RI-CDCBI-RIDOH_10323/2021	NextSeq 550	PAIRED	PCR	VIRAL RNA	Severe acute respiratory syndrome coronavirus 2	Homo sapiens	ILLUMINA	2021-05-19	United States	North America	61	2618.44	2003	0.970973	78299345
SRR14826027	PRJNA715749	AMPLICON	SAMN19591812	SRX11155757	USA/RI-CDCBI-RIDOH_10324/2021	NextSeq 550	PAIRED	PCR	VIRAL RNA	Severe acute respiratory syndrome coronavirus 2	Homo sapiens	ILLUMINA	2021-05-21	United States	North America	44	2612.92	2071	0.946694	78134152
SRR14826028	PRJNA715749	AMPLICON	SAMN19591813	SRX11155756	USA/RI-CDCBI-RIDOH_10325/2021	NextSeq 550	PAIRED	PCR	VIRAL RNA	Severe acute respiratory syndrome coronavirus 2	Homo sapiens	ILLUMINA	2021-05-19	United States	North America	95	3022.07	1690	0.8659	90368990
SRR14826029	PRJNA715749	AMPLICON	SAMN19591814	SRX11155755	USA/RI-CDCBI-RIDOH_10326/2021	NextSeq 550	PAIRED	PCR	VIRAL RNA	Severe acute respiratory syndrome coronavirus 2	Homo sapiens	ILLUMINA	2021-05-18	United States	North America	84	2376.76	1174	0.825335	71072172
SRR14826030	PRJNA715749	AMPLICON	SAMN19591815	SRX11155754	USA/RI-CDCBI-RIDOH_10327/2021	NextSeq 550	PAIRED	PCR	VIRAL RNA	Severe acute respiratory syndrome coronavirus 2	Homo sapiens	ILLUMINA	2021-05-20	United States	North America	72	3614.84	3234	0.925426	108094603
SRR14826031	PRJNA715749	AMPLICON	SAMN19591816	SRX11155753	USA/RI-CDCBI-RIDOH_10328/2021	NextSeq 550	PAIRED	PCR	VIRAL RNA	Severe acute respiratory syndrome coronavirus 2	Homo sapiens	ILLUMINA	2021-05-17	United States	North America	55	2754.96	2253	0.921212	82381614
SRR14826032	PRJNA715749	AMPLICON	SAMN19591817	SRX11155752	USA/RI-CDCBI-RIDOH_10329/2021	NextSeq 550	PAIRED	PCR	VIRAL RNA	Severe acute respiratory syndrome coronavirus 2	Homo sapiens	ILLUMINA	2021-05-18	United States	North America	163	1819.25	489	0.752634	54401015
SRR14826033	PRJNA715749	AMPLICON	SAMN19591818	SRX11155751	USA/RI-CDCBI-RIDOH_10330/2021	NextSeq 550	PAIRED	PCR	VIRAL RNA	Severe acute respiratory syndrome coronavirus 2	Homo sapiens	ILLUMINA	2021-05-23	United States	North America	106	2141.72	561	0.724409	64043905
SRR14826034	PRJNA715749	AMPLICON	SAMN19591819	SRX11155750	USA/RI-CDCBI-RIDOH_10331/2021	NextSeq 550	PAIRED	PCR	VIRAL RNA	Severe acute respiratory syndrome coronavirus 2	Homo sapiens	ILLUMINA	2021-05-17	United States	North America	51	2625.91	2078	0.978564	78522510
SRR14826035	PRJNA715749	AMPLICON	SAMN19591820	SRX11155749	USA/RI-CDCBI-RIDOH_10332/2021	NextSeq 550	PAIRED	PCR	VIRAL RNA	Severe acute respiratory syndrome coronavirus 2	Homo sapiens	ILLUMINA	2021-05-19	United States	North America	116	756.414	233	0.675451	22619044
SRR14826036	PRJNA715749	AMPLICON	SAMN19591821	SRX11155748	USA/RI-CDCBI-RIDOH_10333/2021	NextSeq 550	PAIRED	PCR	VIRAL RNA	Severe acute respiratory syndrome coronavirus 2	Homo sapiens	ILLUMINA	2021-05-17	United States	North America	47	3027.12	2551	0.953215	90519923
SRR14826037	PRJNA715749	AMPLICON	SAMN19591822	SRX11155747	USA/RI-CDCBI-RIDOH_10334/2021	NextSeq 550	PAIRED	PCR	VIRAL RNA	Severe acute respiratory syndrome coronavirus 2	Homo sapiens	ILLUMINA	2021-05-20	United States	North America	61	3024.85	2508	0.973147	90452020
SRR14826038	PRJNA715749	AMPLICON	SAMN19591823	SRX11155746	USA/RI-CDCBI-RIDOH_10335/2021	NextSeq 550	PAIRED	PCR	VIRAL RNA	Severe acute respiratory syndrome coronavirus 2	Homo sapiens	ILLUMINA	2021-05-20	United States	North America	69	3344.82	2994	0.945892	100020202
SRR14826039	PRJNA715749	AMPLICON	SAMN19591824	SRX11155745	USA/RI-CDCBI-RIDOH_10336/2021	NextSeq 550	PAIRED	PCR	VIRAL RNA	Severe acute respiratory syndrome coronavirus 2	Homo sapiens	ILLUMINA	2021-05-19	United States	North America	13	88.8797	0	0.0518008	2657770
SRR14826040	PRJNA715749	AMPLICON	SAMN19591825	SRX11155744	USA/RI-CDCBI-RIDOH_10337/2021	NextSeq 550	PAIRED	PCR	VIRAL RNA	Severe acute respiratory syndrome coronavirus 2	Homo sapiens	ILLUMINA	2021-05-17	United States	North America	29	111.599	0	0.0858108	3337159
SRR14826041	PRJNA715749	AMPLICON	SAMN19591826	SRX11155743	USA/RI-CDCBI-RIDOH_10338/2021	NextSeq 550	PAIRED	PCR	VIRAL RNA	Severe acute respiratory syndrome coronavirus 2	Homo sapiens	ILLUMINA	2021-05-18	United States	North America	64	2794.52	2183	0.935558	83564680
SRR14826042	PRJNA715749	AMPLICON	SAMN19591827	SRX11155742	USA/RI-CDCBI-RIDOH_10339/2021	NextSeq 550	PAIRED	PCR	VIRAL RNA	Severe acute respiratory syndrome coronavirus 2	Homo sapiens	ILLUMINA	2021-05-21	United States	North America	123	1199.67	477	0.741832	35873808
SRR14826043	PRJNA715749	AMPLICON	SAMN19591828	SRX11155741	USA/RI-CDCBI-RIDOH_10340/2021	NextSeq 550	PAIRED	PCR	VIRAL RNA	Severe acute respiratory syndrome coronavirus 2	Homo sapiens	ILLUMINA	2021-05-21	United States	North America	76	3043.18	2505	0.947631	91000217
SRR14826044	PRJNA715749	AMPLICON	SAMN19591829	SRX11155740	USA/RI-CDCBI-RIDOH_10341/2021	NextSeq 550	PAIRED	PCR	VIRAL RNA	Severe acute respiratory syndrome coronavirus 2	Homo sapiens	ILLUMINA	2021-05-17	United States	North America	64	1999.51	1557	0.932181	59791289
SRR14826045	PRJNA715749	AMPLICON	SAMN19591830	SRX11155739	USA/RI-CDCBI-RIDOH_10342/2021	NextSeq 550	PAIRED	PCR	VIRAL RNA	Severe acute respiratory syndrome coronavirus 2	Homo sapiens	ILLUMINA	2021-05-18	United States	North America	75	1370	78	0.48149	40967081
SRR14826046	PRJNA715749	AMPLICON	SAMN19591831	SRX11155738	USA/RI-CDCBI-RIDOH_10343/2021	NextSeq 550	PAIRED	PCR	VIRAL RNA	Severe acute respiratory syndrome coronavirus 2	Homo sapiens	ILLUMINA	2021-05-17	United States	North America	79	3017.57	1931	0.870013	90234508
SRR14826047	PRJNA715749	AMPLICON	SAMN19591832	SRX11155737	USA/RI-CDCBI-RIDOH_10344/2021	NextSeq 550	PAIRED	PCR	VIRAL RNA	Severe acute respiratory syndrome coronavirus 2	Homo sapiens	ILLUMINA	2021-05-23	United States	North America	144	2561.85	1125	0.836471	76606980
SRR14826048	PRJNA715749	AMPLICON	SAMN19591833	SRX11155736	USA/RI-CDCBI-RIDOH_10345/2021	NextSeq 550	PAIRED	PCR	VIRAL RNA	Severe acute respiratory syndrome coronavirus 2	Homo sapiens	ILLUMINA	2021-05-20	United States	North America	44	3384.18	2940	0.968231	101197275
SRR14826049	PRJNA715749	AMPLICON	SAMN19713674	SRX11155735	USA/RI-CDCBI-RIDOH_10356/2021	NextSeq 550	PAIRED	PCR	VIRAL RNA	Severe acute respiratory syndrome coronavirus 2	Homo sapiens	ILLUMINA	2021-05-24	United States	North America	0	0.0362505	0	0	1084
SRR14826050	PRJNA715749	AMPLICON	SAMN19713675	SRX11155734	USA/RI-CDCBI-RIDOH_10357/2021	NextSeq 550	PAIRED	PCR	VIRAL RNA	Severe acute respiratory syndrome coronavirus 2	Homo sapiens	ILLUMINA	2021-05-27	United States	North America	12	197.037	0	0.07424	5891995
SRR14826051	PRJNA715749	AMPLICON	SAMN19713676	SRX11155733	USA/RI-CDCBI-RIDOH_10358/2021	NextSeq 550	PAIRED	PCR	VIRAL RNA	Severe acute respiratory syndrome coronavirus 2	Homo sapiens	ILLUMINA	2021-05-25	United States	North America	60	1814.2	1340	0.87426	54249942
SRR14826052	PRJNA715749	AMPLICON	SAMN19713677	SRX11155732	USA/RI-CDCBI-RIDOH_10359/2021	NextSeq 550	PAIRED	PCR	VIRAL RNA	Severe acute respiratory syndrome coronavirus 2	Homo sapiens	ILLUMINA	2021-05-27	United States	North America	116	1756.96	808	0.811022	52538413
SRR14826053	PRJNA715749	AMPLICON	SAMN19713678	SRX11155731	USA/RI-CDCBI-RIDOH_10360/2021	NextSeq 550	PAIRED	PCR	VIRAL RNA	Severe acute respiratory syndrome coronavirus 2	Homo sapiens	ILLUMINA	2021-05-25	United States	North America	54	2000.41	1664	0.958064	59818284
SRR14826054	PRJNA715749	AMPLICON	SAMN19713679	SRX11155730	USA/RI-CDCBI-RIDOH_10361/2021	NextSeq 550	PAIRED	PCR	VIRAL RNA	Severe acute respiratory syndrome coronavirus 2	Homo sapiens	ILLUMINA	2021-05-24	United States	North America	41	2225.78	1758	0.928469	66557380
SRR14826055	PRJNA715749	AMPLICON	SAMN19713680	SRX11155729	USA/RI-CDCBI-RIDOH_10362/2021	NextSeq 550	PAIRED	PCR	VIRAL RNA	Severe acute respiratory syndrome coronavirus 2	Homo sapiens	ILLUMINA	2021-05-28	United States	North America	0	0.0594589	0	0	1778
SRR14826056	PRJNA715749	AMPLICON	SAMN19713681	SRX11155728	USA/RI-CDCBI-RIDOH_10363/2021	NextSeq 550	PAIRED	PCR	VIRAL RNA	Severe acute respiratory syndrome coronavirus 2	Homo sapiens	ILLUMINA	2021-05-24	United States	North America	102	1509.93	558	0.721566	45151540
SRR14826057	PRJNA715749	AMPLICON	SAMN19713682	SRX11155727	USA/RI-CDCBI-RIDOH_10364/2021	NextSeq 550	PAIRED	PCR	VIRAL RNA	Severe acute respiratory syndrome coronavirus 2	Homo sapiens	ILLUMINA	2021-05-27	United States	North America	61	1627.89	656	0.687088	48678940
SRR14826058	PRJNA715749	AMPLICON	SAMN19713683	SRX11155726	USA/RI-CDCBI-RIDOH_10365/2021	NextSeq 550	PAIRED	PCR	VIRAL RNA	Severe acute respiratory syndrome coronavirus 2	Homo sapiens	ILLUMINA	2021-05-29	United States	North America	56	2425	1919	0.987192	72514857
SRR14826059	PRJNA715749	AMPLICON	SAMN19713684	SRX11155725	USA/RI-CDCBI-RIDOH_10366/2021	NextSeq 550	PAIRED	PCR	VIRAL RNA	Severe acute respiratory syndrome coronavirus 2	Homo sapiens	ILLUMINA	2021-05-28	United States	North America	59	1739.32	1378	0.939504	52010828
SRR14826060	PRJNA715749	AMPLICON	SAMN19713685	SRX11155724	USA/RI-CDCBI-RIDOH_10367/2021	NextSeq 550	PAIRED	PCR	VIRAL RNA	Severe acute respiratory syndrome coronavirus 2	Homo sapiens	ILLUMINA	2021-05-25	United States	North America	47	2187.26	1839	0.972812	65405657
SRR14826061	PRJNA715749	AMPLICON	SAMN19713686	SRX11155723	USA/RI-CDCBI-RIDOH_10368/2021	NextSeq 550	PAIRED	PCR	VIRAL RNA	Severe acute respiratory syndrome coronavirus 2	Homo sapiens	ILLUMINA	2021-05-24	United States	North America	57	1593.23	1282	0.934923	47642457
SRR14826062	PRJNA715749	AMPLICON	SAMN19713687	SRX11155722	USA/RI-CDCBI-RIDOH_10369/2021	NextSeq 550	PAIRED	PCR	VIRAL RNA	Severe acute respiratory syndrome coronavirus 2	Homo sapiens	ILLUMINA	2021-05-25	United States	North America	90	2473.27	1506	0.842524	73958336
SRR14826063	PRJNA715749	AMPLICON	SAMN19713688	SRX11155721	USA/RI-CDCBI-RIDOH_10370/2021	NextSeq 550	PAIRED	PCR	VIRAL RNA	Severe acute respiratory syndrome coronavirus 2	Homo sapiens	ILLUMINA	2021-05-25	United States	North America	59	2370.46	1919	0.952547	70883930
SRR14826064	PRJNA715749	AMPLICON	SAMN19713689	SRX11155720	USA/RI-CDCBI-RIDOH_10371/2021	NextSeq 550	PAIRED	PCR	VIRAL RNA	Severe acute respiratory syndrome coronavirus 2	Homo sapiens	ILLUMINA	2021-05-25	United States	North America	88	2192.91	1506	0.859512	65574441
SRR14826065	PRJNA715749	AMPLICON	SAMN19713690	SRX11155719	USA/RI-CDCBI-RIDOH_10372/2021	NextSeq 550	PAIRED	PCR	VIRAL RNA	Severe acute respiratory syndrome coronavirus 2	Homo sapiens	ILLUMINA	2021-05-28	United States	North America	80	1486.49	360	0.663244	44450362
SRR14826066	PRJNA715749	AMPLICON	SAMN19713691	SRX11155718	USA/RI-CDCBI-RIDOH_10373/2021	NextSeq 550	PAIRED	PCR	VIRAL RNA	Severe acute respiratory syndrome coronavirus 2	Homo sapiens	ILLUMINA	2021-05-25	United States	North America	76	1572.06	403	0.697221	47009409
SRR14826067	PRJNA715749	AMPLICON	SAMN19713692	SRX11155717	USA/RI-CDCBI-RIDOH_10374/2021	NextSeq 550	PAIRED	PCR	VIRAL RNA	Severe acute respiratory syndrome coronavirus 2	Homo sapiens	ILLUMINA	2021-05-26	United States	North America	2	0.0874829	0	0	2616
SRR14826068	PRJNA715749	AMPLICON	SAMN19713693	SRX11155716	USA/RI-CDCBI-RIDOH_10375/2021	NextSeq 550	PAIRED	PCR	VIRAL RNA	Severe acute respiratory syndrome coronavirus 2	Homo sapiens	ILLUMINA	2021-05-28	United States	North America	88	2417.88	1729	0.864662	72301770
SRR14826069	PRJNA715749	AMPLICON	SAMN19713694	SRX11155715	USA/RI-CDCBI-RIDOH_10376/2021	NextSeq 550	PAIRED	PCR	VIRAL RNA	Severe acute respiratory syndrome coronavirus 2	Homo sapiens	ILLUMINA	2021-05-25	United States	North America	92	3711.08	3222	0.894927	110972328
SRR14826070	PRJNA715749	AMPLICON	SAMN19713695	SRX11155714	USA/RI-CDCBI-RIDOH_10377/2021	NextSeq 550	PAIRED	PCR	VIRAL RNA	Severe acute respiratory syndrome coronavirus 2	Homo sapiens	ILLUMINA	2021-05-25	United States	North America	0	0.0797579	0	0	2385
SRR14826071	PRJNA715749	AMPLICON	SAMN19713696	SRX11155713	USA/RI-CDCBI-RIDOH_10378/2021	NextSeq 550	PAIRED	PCR	VIRAL RNA	Severe acute respiratory syndrome coronavirus 2	Homo sapiens	ILLUMINA	2021-05-27	United States	North America	48	3417.19	2318	0.828546	102184171
SRR14826072	PRJNA715749	AMPLICON	SAMN19713697	SRX11155712	USA/RI-CDCBI-RIDOH_10379/2021	NextSeq 550	PAIRED	PCR	VIRAL RNA	Severe acute respiratory syndrome coronavirus 2	Homo sapiens	ILLUMINA	2021-05-30	United States	North America	18	619.848	0	0.149851	18535327
SRR14826073	PRJNA715749	AMPLICON	SAMN19713698	SRX11155711	USA/RI-CDCBI-RIDOH_10380/2021	NextSeq 550	PAIRED	PCR	VIRAL RNA	Severe acute respiratory syndrome coronavirus 2	Homo sapiens	ILLUMINA	2021-05-30	United States	North America	3	0.169147	0	0.00100324	5058
SRR14826074	PRJNA715749	AMPLICON	SAMN19713699	SRX11155710	USA/RI-CDCBI-RIDOH_10381/2021	NextSeq 550	PAIRED	PCR	VIRAL RNA	Severe acute respiratory syndrome coronavirus 2	Homo sapiens	ILLUMINA	2021-05-25	United States	North America	11	163.974	0	0.033709	4903312
SRR14826075	PRJNA715749	AMPLICON	SAMN19713700	SRX11155709	USA/RI-CDCBI-RIDOH_10382/2021	NextSeq 550	PAIRED	PCR	VIRAL RNA	Severe acute respiratory syndrome coronavirus 2	Homo sapiens	ILLUMINA	2021-05-28	United States	North America	97	2957.09	2051	0.870046	88425812
SRR14826076	PRJNA715749	AMPLICON	SAMN19713701	SRX11155708	USA/RI-CDCBI-RIDOH_10383/2021	NextSeq 550	PAIRED	PCR	VIRAL RNA	Severe acute respiratory syndrome coronavirus 2	Homo sapiens	ILLUMINA	2021-05-24	United States	North America	0	0.102598	0	0.00100324	3068
SRR14826077	PRJNA715749	AMPLICON	SAMN19713702	SRX11155707	USA/RI-CDCBI-RIDOH_10384/2021	NextSeq 550	PAIRED	PCR	VIRAL RNA	Severe acute respiratory syndrome coronavirus 2	Homo sapiens	ILLUMINA	2021-05-27	United States	North America	48	1997.7	1416	0.868308	59737206
SRR14826078	PRJNA715749	AMPLICON	SAMN19713703	SRX11155706	USA/RI-CDCBI-RIDOH_10385/2021	NextSeq 550	PAIRED	PCR	VIRAL RNA	Severe acute respiratory syndrome coronavirus 2	Homo sapiens	ILLUMINA	2021-05-27	United States	North America	2	0.054844	0	0	1640
SRR14826079	PRJNA715749	AMPLICON	SAMN19713704	SRX11155705	USA/RI-CDCBI-RIDOH_10386/2021	NextSeq 550	PAIRED	PCR	VIRAL RNA	Severe acute respiratory syndrome coronavirus 2	Homo sapiens	ILLUMINA	2021-05-27	United States	North America	0	0.0241113	0	0	721
SRR14826080	PRJNA715749	AMPLICON	SAMN19713705	SRX11155704	USA/RI-CDCBI-RIDOH_10387/2021	NextSeq 550	PAIRED	PCR	VIRAL RNA	Severe acute respiratory syndrome coronavirus 2	Homo sapiens	ILLUMINA	2021-05-28	United States	North America	21	1777.39	0	0.371735	53149279
SRR14826081	PRJNA715749	AMPLICON	SAMN19713706	SRX11155703	USA/RI-CDCBI-RIDOH_10388/2021	NextSeq 550	PAIRED	PCR	VIRAL RNA	Severe acute respiratory syndrome coronavirus 2	Homo sapiens	ILLUMINA	2021-05-27	United States	North America	47	2243.3	1858	0.969903	67081290
SRR14826082	PRJNA715749	AMPLICON	SAMN19713707	SRX11155702	USA/RI-CDCBI-RIDOH_10389/2021	NextSeq 550	PAIRED	PCR	VIRAL RNA	Severe acute respiratory syndrome coronavirus 2	Homo sapiens	ILLUMINA	2021-05-28	United States	North America	30	760.129	0	0.358492	22730135
SRR14826083	PRJNA715749	AMPLICON	SAMN19713708	SRX11155701	USA/RI-CDCBI-RIDOH_10390/2021	NextSeq 550	PAIRED	PCR	VIRAL RNA	Severe acute respiratory syndrome coronavirus 2	Homo sapiens	ILLUMINA	2021-05-25	United States	North America	58	2396.72	1967	0.947898	71668992
SRR14826084	PRJNA715749	AMPLICON	SAMN19713709	SRX11155700	USA/RI-CDCBI-RIDOH_10391/2021	NextSeq 550	PAIRED	PCR	VIRAL RNA	Severe acute respiratory syndrome coronavirus 2	Homo sapiens	ILLUMINA	2021-05-24	United States	North America	48	2197.04	1863	0.945457	65698106
SRR14826085	PRJNA715749	AMPLICON	SAMN19713710	SRX11155699	USA/RI-CDCBI-RIDOH_10392/2021	NextSeq 550	PAIRED	PCR	VIRAL RNA	Severe acute respiratory syndrome coronavirus 2	Homo sapiens	ILLUMINA	2021-05-25	United States	North America	82	1786.54	852	0.800221	53422887
SRR14826086	PRJNA715749	AMPLICON	SAMN19713711	SRX11155698	USA/RI-CDCBI-RIDOH_10393/2021	NextSeq 550	PAIRED	PCR	VIRAL RNA	Severe acute respiratory syndrome coronavirus 2	Homo sapiens	ILLUMINA	2021-05-25	United States	North America	104	2026.19	1294	0.866067	60589174
SRR14826087	PRJNA715749	AMPLICON	SAMN19713712	SRX11155697	USA/RI-CDCBI-RIDOH_10394/2021	NextSeq 550	PAIRED	PCR	VIRAL RNA	Severe acute respiratory syndrome coronavirus 2	Homo sapiens	ILLUMINA	2021-05-26	United States	North America	5	142.042	0	0.0218038	4247486
SRR14826088	PRJNA715749	AMPLICON	SAMN19713713	SRX11155696	USA/RI-CDCBI-RIDOH_10395/2021	NextSeq 550	PAIRED	PCR	VIRAL RNA	Severe acute respiratory syndrome coronavirus 2	Homo sapiens	ILLUMINA	2021-05-28	United States	North America	11	552.496	0	0.188744	16521295
SRR14826089	PRJNA715749	AMPLICON	SAMN19713714	SRX11155695	USA/RI-CDCBI-RIDOH_10396/2021	NextSeq 550	PAIRED	PCR	VIRAL RNA	Severe acute respiratory syndrome coronavirus 2	Homo sapiens	ILLUMINA	2021-05-30	United States	North America	57	2349.1	1978	0.969267	70245203
SRR14826090	PRJNA715749	AMPLICON	SAMN19713715	SRX11155694	USA/RI-CDCBI-RIDOH_10397/2021	NextSeq 550	PAIRED	PCR	VIRAL RNA	Severe acute respiratory syndrome coronavirus 2	Homo sapiens	ILLUMINA	2021-05-25	United States	North America	65	3247.45	2184	0.847875	97108633
SRR14826091	PRJNA715749	AMPLICON	SAMN19713716	SRX11155693	USA/RI-CDCBI-RIDOH_10398/2021	NextSeq 550	PAIRED	PCR	VIRAL RNA	Severe acute respiratory syndrome coronavirus 2	Homo sapiens	ILLUMINA	2021-05-24	United States	North America	21	338.631	0	0.220847	10126086
SRR14826092	PRJNA715749	AMPLICON	SAMN19713717	SRX11155692	USA/RI-CDCBI-RIDOH_10399/2021	NextSeq 550	PAIRED	PCR	VIRAL RNA	Severe acute respiratory syndrome coronavirus 2	Homo sapiens	ILLUMINA	2021-05-24	United States	North America	16	1031.99	0	0.288533	30859514
SRR14826093	PRJNA715749	AMPLICON	SAMN19713718	SRX11155691	USA/RI-CDCBI-RIDOH_10400/2021	NextSeq 550	PAIRED	PCR	VIRAL RNA	Severe acute respiratory syndrome coronavirus 2	Homo sapiens	ILLUMINA	2021-05-24	United States	North America	44	4195.53	4244	0.973013	125459080
SRR14826094	PRJNA715749	AMPLICON	SAMN19713719	SRX11155690	USA/RI-CDCBI-RIDOH_10401/2021	NextSeq 550	PAIRED	PCR	VIRAL RNA	Severe acute respiratory syndrome coronavirus 2	Homo sapiens	ILLUMINA	2021-05-24	United States	North America	104	1904.17	846	0.767448	56940371
SRR14826095	PRJNA715749	AMPLICON	SAMN19713720	SRX11155689	USA/RI-CDCBI-RIDOH_10402/2021	NextSeq 550	PAIRED	PCR	VIRAL RNA	Severe acute respiratory syndrome coronavirus 2	Homo sapiens	ILLUMINA	2021-05-24	United States	North America	72	2021.74	1218	0.841521	60456152
SRR14826096	PRJNA715749	AMPLICON	SAMN19713721	SRX11155688	USA/RI-CDCBI-RIDOH_10403/2021	NextSeq 550	PAIRED	PCR	VIRAL RNA	Severe acute respiratory syndrome coronavirus 2	Homo sapiens	ILLUMINA	2021-05-25	United States	North America	53	2581.14	2013	0.980938	77183730
SRR14826097	PRJNA715749	AMPLICON	SAMN19713722	SRX11155687	USA/RI-CDCBI-RIDOH_10404/2021	NextSeq 550	PAIRED	PCR	VIRAL RNA	Severe acute respiratory syndrome coronavirus 2	Homo sapiens	ILLUMINA	2021-05-24	United States	North America	55	2219.18	1615	0.860516	66359991
SRR14826098	PRJNA715749	AMPLICON	SAMN19713723	SRX11155686	USA/RI-CDCBI-RIDOH_10405/2021	NextSeq 550	PAIRED	PCR	VIRAL RNA	Severe acute respiratory syndrome coronavirus 2	Homo sapiens	ILLUMINA	2021-05-24	United States	North America	60	2769.59	2399	0.932181	82819122
SRR14826099	PRJNA715749	AMPLICON	SAMN19713724	SRX11155685	USA/RI-CDCBI-RIDOH_10406/2021	NextSeq 550	PAIRED	PCR	VIRAL RNA	Severe acute respiratory syndrome coronavirus 2	Homo sapiens	ILLUMINA	2021-05-24	United States	North America	7	480.217	0	0.14119	14359937
SRR14826100	PRJNA715749	AMPLICON	SAMN19713725	SRX11155684	USA/RI-CDCBI-RIDOH_10407/2021	NextSeq 550	PAIRED	PCR	VIRAL RNA	Severe acute respiratory syndrome coronavirus 2	Homo sapiens	ILLUMINA	2021-05-27	United States	North America	89	4207.31	4461	0.934388	125811321
SRR14826101	PRJNA715749	AMPLICON	SAMN19713726	SRX11155683	USA/RI-CDCBI-RIDOH_10408/2021	NextSeq 550	PAIRED	PCR	VIRAL RNA	Severe acute respiratory syndrome coronavirus 2	Homo sapiens	ILLUMINA	2021-05-25	United States	North America	99	4292.25	4544	0.95268	128351301
SRR14826102	PRJNA715749	AMPLICON	SAMN19713727	SRX11155682	USA/RI-CDCBI-RIDOH_10409/2021	NextSeq 550	PAIRED	PCR	VIRAL RNA	Severe acute respiratory syndrome coronavirus 2	Homo sapiens	ILLUMINA	2021-05-30	United States	North America	28	842.493	1	0.353409	25193059
SRR14826103	PRJNA715749	AMPLICON	SAMN19713728	SRX11155681	USA/RI-CDCBI-RIDOH_10410/2021	NextSeq 550	PAIRED	PCR	VIRAL RNA	Severe acute respiratory syndrome coronavirus 2	Homo sapiens	ILLUMINA	2021-05-24	United States	North America	5	0.2062	0	0	6166
SRR14826104	PRJNA715749	AMPLICON	SAMN19713729	SRX11155680	USA/RI-CDCBI-RIDOH_10411/2021	NextSeq 550	PAIRED	PCR	VIRAL RNA	Severe acute respiratory syndrome coronavirus 2	Homo sapiens	ILLUMINA	2021-05-27	United States	North America	123	1794.78	1018	0.770157	53669439
SRR14826105	PRJNA715749	AMPLICON	SAMN19713730	SRX11155679	USA/RI-CDCBI-RIDOH_10412/2021	NextSeq 550	PAIRED	PCR	VIRAL RNA	Severe acute respiratory syndrome coronavirus 2	Homo sapiens	ILLUMINA	2021-05-26	United States	North America	0	0.0696251	0	0	2082
SRR14826106	PRJNA715749	AMPLICON	SAMN19713731	SRX11155678	USA/RI-CDCBI-RIDOH_10413/2021	NextSeq 550	PAIRED	PCR	VIRAL RNA	Severe acute respiratory syndrome coronavirus 2	Homo sapiens	ILLUMINA	2021-05-28	United States	North America	12	1020.94	0	0.264756	30529223
SRR14826107	PRJNA715749	AMPLICON	SAMN19713732	SRX11155677	USA/RI-CDCBI-RIDOH_10414/2021	NextSeq 550	PAIRED	PCR	VIRAL RNA	Severe acute respiratory syndrome coronavirus 2	Homo sapiens	ILLUMINA	2021-05-28	United States	North America	16	337.77	0	0.124503	10100338
SRR14826108	PRJNA715749	AMPLICON	SAMN19713733	SRX11155676	USA/RI-CDCBI-RIDOH_10415/2021	NextSeq 550	PAIRED	PCR	VIRAL RNA	Severe acute respiratory syndrome coronavirus 2	Homo sapiens	ILLUMINA	2021-05-28	United States	North America	21	797.298	0	0.20212	23841615
SRR14826109	PRJNA715749	AMPLICON	SAMN19713734	SRX11155675	USA/RI-CDCBI-RIDOH_10416/2021	NextSeq 550	PAIRED	PCR	VIRAL RNA	Severe acute respiratory syndrome coronavirus 2	Homo sapiens	ILLUMINA	2021-05-29	United States	North America	1	0.0532722	0	0	1593
SRR14826110	PRJNA715749	AMPLICON	SAMN19713735	SRX11155674	USA/RI-CDCBI-RIDOH_10417/2021	NextSeq 550	PAIRED	PCR	VIRAL RNA	Severe acute respiratory syndrome coronavirus 2	Homo sapiens	ILLUMINA	2021-05-26	United States	North America	65	3070.85	2587	0.915393	91827626
SRR14826111	PRJNA715749	AMPLICON	SAMN19713736	SRX11155673	USA/RI-CDCBI-RIDOH_10418/2021	NextSeq 550	PAIRED	PCR	VIRAL RNA	Severe acute respiratory syndrome coronavirus 2	Homo sapiens	ILLUMINA	2021-05-24	United States	North America	47	2265.24	1792	0.988162	67737325
SRR14826112	PRJNA715749	AMPLICON	SAMN19713737	SRX11155672	USA/RI-CDCBI-RIDOH_10419/2021	NextSeq 550	PAIRED	PCR	VIRAL RNA	Severe acute respiratory syndrome coronavirus 2	Homo sapiens	ILLUMINA	2021-05-25	United States	North America	53	2256.47	1881	0.962546	67475122
SRR14826113	PRJNA715749	AMPLICON	SAMN19713738	SRX11155671	USA/RI-CDCBI-RIDOH_10420/2021	NextSeq 550	PAIRED	PCR	VIRAL RNA	Severe acute respiratory syndrome coronavirus 2	Homo sapiens	ILLUMINA	2021-05-24	United States	North America	52	1254.11	994	0.96395	37501554
SRR14826114	PRJNA715749	AMPLICON	SAMN19713739	SRX11155670	USA/RI-CDCBI-RIDOH_10421/2021	NextSeq 550	PAIRED	PCR	VIRAL RNA	Severe acute respiratory syndrome coronavirus 2	Homo sapiens	ILLUMINA	2021-05-27	United States	North America	83	3581.06	3238	0.938033	107084447
SRR14826115	PRJNA715749	AMPLICON	SAMN19713740	SRX11155669	USA/RI-CDCBI-RIDOH_10422/2021	NextSeq 550	PAIRED	PCR	VIRAL RNA	Severe acute respiratory syndrome coronavirus 2	Homo sapiens	ILLUMINA	2021-05-25	United States	North America	53	2247.88	1793	0.941344	67218468
SRR14826116	PRJNA715749	AMPLICON	SAMN19713741	SRX11155668	USA/RI-CDCBI-RIDOH_10423/2021	NextSeq 550	PAIRED	PCR	VIRAL RNA	Severe acute respiratory syndrome coronavirus 2	Homo sapiens	ILLUMINA	2021-05-25	United States	North America	76	1323.84	391	0.667759	39586657
SRR14826117	PRJNA715749	AMPLICON	SAMN19713742	SRX11155667	USA/RI-CDCBI-RIDOH_10424/2021	NextSeq 550	PAIRED	PCR	VIRAL RNA	Severe acute respiratory syndrome coronavirus 2	Homo sapiens	ILLUMINA	2021-05-26	United States	North America	57	2218.06	1829	0.966124	66326580
SRR14826118	PRJNA715749	AMPLICON	SAMN19713743	SRX11155666	USA/RI-CDCBI-RIDOH_10425/2021	NextSeq 550	PAIRED	PCR	VIRAL RNA	Severe acute respiratory syndrome coronavirus 2	Homo sapiens	ILLUMINA	2021-05-25	United States	North America	60	1755.79	826	0.767482	52503390
SRR14826119	PRJNA715749	AMPLICON	SAMN19713744	SRX11155665	USA/RI-CDCBI-RIDOH_10426/2021	NextSeq 550	PAIRED	PCR	VIRAL RNA	Severe acute respiratory syndrome coronavirus 2	Homo sapiens	ILLUMINA	2021-05-26	United States	North America	76	3455.2	2584	0.823596	103320969
SRR14826120	PRJNA715749	AMPLICON	SAMN19713745	SRX11155664	USA/RI-CDCBI-RIDOH_10427/2021	NextSeq 550	PAIRED	PCR	VIRAL RNA	Severe acute respiratory syndrome coronavirus 2	Homo sapiens	ILLUMINA	2021-05-26	United States	North America	3	21.9023	0	0.0270207	654943
SRR14826121	PRJNA715749	AMPLICON	SAMN19713746	SRX11155663	USA/RI-CDCBI-RIDOH_10428/2021	NextSeq 550	PAIRED	PCR	VIRAL RNA	Severe acute respiratory syndrome coronavirus 2	Homo sapiens	ILLUMINA	2021-05-25	United States	North America	53	2173.06	1798	0.96278	64981115
SRR14826122	PRJNA715749	AMPLICON	SAMN19713763	SRX11155662	USA/RI-CDCBI-RIDOH_10445/2021	NextSeq 550	PAIRED	PCR	VIRAL RNA	Severe acute respiratory syndrome coronavirus 2	Homo sapiens	ILLUMINA	2021-05-25	United States	North America	55	2562.61	1952	0.988262	76629694
SRR14826123	PRJNA715749	AMPLICON	SAMN19713764	SRX11155661	USA/RI-CDCBI-RIDOH_10446/2021	NextSeq 550	PAIRED	PCR	VIRAL RNA	Severe acute respiratory syndrome coronavirus 2	Homo sapiens	ILLUMINA	2021-05-25	United States	North America	58	2160.91	1755	0.968632	64617582
SRR14826124	PRJNA715749	AMPLICON	SAMN19713765	SRX11155660	USA/RI-CDCBI-RIDOH_10447/2021	NextSeq 550	PAIRED	PCR	VIRAL RNA	Severe acute respiratory syndrome coronavirus 2	Homo sapiens	ILLUMINA	2021-05-25	United States	North America	1	0.0078253	0	0	234
SRR14826125	PRJNA715749	AMPLICON	SAMN19713762	SRX11155659	USA/RI-CDCBI-RIDOH_10444/2021	NextSeq 550	PAIRED	PCR	VIRAL RNA	Severe acute respiratory syndrome coronavirus 2	Homo sapiens	ILLUMINA	2021-05-25	United States	North America	54	2786.69	2205	0.993512	83330375
SRR14826126	PRJNA715749	AMPLICON	SAMN19713761	SRX11155658	USA/RI-CDCBI-RIDOH_10443/2021	NextSeq 550	PAIRED	PCR	VIRAL RNA	Severe acute respiratory syndrome coronavirus 2	Homo sapiens	ILLUMINA	2021-05-23	United States	North America	57	2192.39	1702	0.943283	65558960
SRR14826127	PRJNA715749	AMPLICON	SAMN19713760	SRX11155657	USA/RI-CDCBI-RIDOH_10442/2021	NextSeq 550	PAIRED	PCR	VIRAL RNA	Severe acute respiratory syndrome coronavirus 2	Homo sapiens	ILLUMINA	2021-05-25	United States	North America	80	1804.41	1221	0.927566	53957200
SRR14826128	PRJNA715749	AMPLICON	SAMN19713759	SRX11155656	USA/RI-CDCBI-RIDOH_10441/2021	NextSeq 550	PAIRED	PCR	VIRAL RNA	Severe acute respiratory syndrome coronavirus 2	Homo sapiens	ILLUMINA	2021-05-21	United States	North America	0	0.123934	0	0.00100324	3706
SRR14826129	PRJNA715749	AMPLICON	SAMN19713758	SRX11155655	USA/RI-CDCBI-RIDOH_10440/2021	NextSeq 550	PAIRED	PCR	VIRAL RNA	Severe acute respiratory syndrome coronavirus 2	Homo sapiens	ILLUMINA	2021-05-25	United States	North America	93	3850.05	3688	0.908136	115127899
SRR14826130	PRJNA715749	AMPLICON	SAMN19713757	SRX11155654	USA/RI-CDCBI-RIDOH_10439/2021	NextSeq 550	PAIRED	PCR	VIRAL RNA	Severe acute respiratory syndrome coronavirus 2	Homo sapiens	ILLUMINA	2021-05-25	United States	North America	52	2397.71	1952	0.935358	71698729
SRR14826131	PRJNA715749	AMPLICON	SAMN19713756	SRX11155653	USA/RI-CDCBI-RIDOH_10438/2021	NextSeq 550	PAIRED	PCR	VIRAL RNA	Severe acute respiratory syndrome coronavirus 2	Homo sapiens	ILLUMINA	2021-05-25	United States	North America	96	3361.49	2546	0.863291	100518747
SRR14826132	PRJNA715749	AMPLICON	SAMN19713755	SRX11155652	USA/RI-CDCBI-RIDOH_10437/2021	NextSeq 550	PAIRED	PCR	VIRAL RNA	Severe acute respiratory syndrome coronavirus 2	Homo sapiens	ILLUMINA	2021-05-25	United States	North America	70	2897.83	1503	0.765007	86653684
SRR14826133	PRJNA715749	AMPLICON	SAMN19713754	SRX11155651	USA/RI-CDCBI-RIDOH_10436/2021	NextSeq 550	PAIRED	PCR	VIRAL RNA	Severe acute respiratory syndrome coronavirus 2	Homo sapiens	ILLUMINA	2021-05-28	United States	North America	68	1335.75	342	0.701301	39942973
SRR14826134	PRJNA715749	AMPLICON	SAMN19713753	SRX11155650	USA/RI-CDCBI-RIDOH_10435/2021	NextSeq 550	PAIRED	PCR	VIRAL RNA	Severe acute respiratory syndrome coronavirus 2	Homo sapiens	ILLUMINA	2021-05-25	United States	North America	11	301.562	0	0.178611	9017601
SRR14826135	PRJNA715749	AMPLICON	SAMN19713752	SRX11155649	USA/RI-CDCBI-RIDOH_10434/2021	NextSeq 550	PAIRED	PCR	VIRAL RNA	Severe acute respiratory syndrome coronavirus 2	Homo sapiens	ILLUMINA	2021-05-26	United States	North America	82	1495.28	597	0.750293	44713262
SRR14826136	PRJNA715749	AMPLICON	SAMN19713751	SRX11155648	USA/RI-CDCBI-RIDOH_10433/2021	NextSeq 550	PAIRED	PCR	VIRAL RNA	Severe acute respiratory syndrome coronavirus 2	Homo sapiens	ILLUMINA	2021-05-30	United States	North America	61	1816.39	1193	0.872153	54315555
SRR14826137	PRJNA715749	AMPLICON	SAMN19713750	SRX11155647	USA/RI-CDCBI-RIDOH_10432/2021	NextSeq 550	PAIRED	PCR	VIRAL RNA	Severe acute respiratory syndrome coronavirus 2	Homo sapiens	ILLUMINA	2021-05-28	United States	North America	0	0.0463164	0	0	1385
SRR14826138	PRJNA715749	AMPLICON	SAMN19713749	SRX11155646	USA/RI-CDCBI-RIDOH_10431/2021	NextSeq 550	PAIRED	PCR	VIRAL RNA	Severe acute respiratory syndrome coronavirus 2	Homo sapiens	ILLUMINA	2021-05-24	United States	North America	54	2119.7	1728	0.966057	63385445
SRR14826139	PRJNA715749	AMPLICON	SAMN19713748	SRX11155645	USA/RI-CDCBI-RIDOH_10430/2021	NextSeq 550	PAIRED	PCR	VIRAL RNA	Severe acute respiratory syndrome coronavirus 2	Homo sapiens	ILLUMINA	2021-05-27	United States	North America	35	1425.95	4	0.430124	42640217
SRR14826140	PRJNA715749	AMPLICON	SAMN19713747	SRX11155644	USA/RI-CDCBI-RIDOH_10429/2021	NextSeq 550	PAIRED	PCR	VIRAL RNA	Severe acute respiratory syndrome coronavirus 2	Homo sapiens	ILLUMINA	2021-05-28	United States	North America	48	2392.27	1960	0.930877	71536068
SRR14826141	PRJNA715749	AMPLICON	SAMN19591810	SRX11155643	USA/RI-CDCBI-RIDOH_10322/2021	NextSeq 550	PAIRED	PCR	VIRAL RNA	Severe acute respiratory syndrome coronavirus 2	Homo sapiens	ILLUMINA	2021-05-23	United States	North America	1	48.3125	0	0.0332074	1444690
SRR14826142	PRJNA715749	AMPLICON	SAMN19591809	SRX11155642	USA/RI-CDCBI-RIDOH_10321/2021	NextSeq 550	PAIRED	PCR	VIRAL RNA	Severe acute respiratory syndrome coronavirus 2	Homo sapiens	ILLUMINA	2021-05-18	United States	North America	59	3557.17	3107	0.962847	106369927
SRR14826143	PRJNA715749	AMPLICON	SAMN19591808	SRX11155641	USA/RI-CDCBI-RIDOH_10320/2021	NextSeq 550	PAIRED	PCR	VIRAL RNA	Severe acute respiratory syndrome coronavirus 2	Homo sapiens	ILLUMINA	2021-05-17	United States	North America	64	3114.19	2538	0.94636	93123720
SRR14826144	PRJNA715749	AMPLICON	SAMN19591807	SRX11155640	USA/RI-CDCBI-RIDOH_10319/2021	NextSeq 550	PAIRED	PCR	VIRAL RNA	Severe acute respiratory syndrome coronavirus 2	Homo sapiens	ILLUMINA	2021-05-17	United States	North America	53	2245.23	1754	0.959536	67139065
SRR14826145	PRJNA715749	AMPLICON	SAMN19591806	SRX11155639	USA/RI-CDCBI-RIDOH_10318/2021	NextSeq 550	PAIRED	PCR	VIRAL RNA	Severe acute respiratory syndrome coronavirus 2	Homo sapiens	ILLUMINA	2021-05-17	United States	North America	50	3599.84	3229	0.96997	107646036
SRR14826146	PRJNA715749	AMPLICON	SAMN19591805	SRX11155638	USA/RI-CDCBI-RIDOH_10317/2021	NextSeq 550	PAIRED	PCR	VIRAL RNA	Severe acute respiratory syndrome coronavirus 2	Homo sapiens	ILLUMINA	2021-05-21	United States	North America	49	3079.66	2780	0.98863	92091058
SRR14826147	PRJNA715749	AMPLICON	SAMN19591804	SRX11155637	USA/RI-CDCBI-RIDOH_10316/2021	NextSeq 550	PAIRED	PCR	VIRAL RNA	Severe acute respiratory syndrome coronavirus 2	Homo sapiens	ILLUMINA	2021-05-21	United States	North America	49	3037.11	2639	0.951443	90818652
SRR14826148	PRJNA715749	AMPLICON	SAMN19591803	SRX11155636	USA/RI-CDCBI-RIDOH_10315/2021	NextSeq 550	PAIRED	PCR	VIRAL RNA	Severe acute respiratory syndrome coronavirus 2	Homo sapiens	ILLUMINA	2021-05-17	United States	North America	63	2475.94	1672	0.897402	74037938
SRR14826149	PRJNA715749	AMPLICON	SAMN19591802	SRX11155635	USA/RI-CDCBI-RIDOH_10314/2021	NextSeq 550	PAIRED	PCR	VIRAL RNA	Severe acute respiratory syndrome coronavirus 2	Homo sapiens	ILLUMINA	2021-05-19	United States	North America	68	2449.22	1495	0.877671	73238967
SRR14826150	PRJNA715749	AMPLICON	SAMN19591801	SRX11155634	USA/RI-CDCBI-RIDOH_10313/2021	NextSeq 550	PAIRED	PCR	VIRAL RNA	Severe acute respiratory syndrome coronavirus 2	Homo sapiens	ILLUMINA	2021-05-17	United States	North America	46	3114.1	2578	0.973147	93120837
SRR14826151	PRJNA715749	AMPLICON	SAMN19591800	SRX11155633	USA/RI-CDCBI-RIDOH_10312/2021	NextSeq 550	PAIRED	PCR	VIRAL RNA	Severe acute respiratory syndrome coronavirus 2	Homo sapiens	ILLUMINA	2021-05-22	United States	North America	110	1239.43	384	0.728689	37062627
SRR14826152	PRJNA715749	AMPLICON	SAMN19591799	SRX11155632	USA/RI-CDCBI-RIDOH_10311/2021	NextSeq 550	PAIRED	PCR	VIRAL RNA	Severe acute respiratory syndrome coronavirus 2	Homo sapiens	ILLUMINA	2021-05-17	United States	North America	72	3745.82	3069	0.894994	112011384
SRR14826153	PRJNA715749	AMPLICON	SAMN19591798	SRX11155631	USA/RI-CDCBI-RIDOH_10310/2021	NextSeq 550	PAIRED	PCR	VIRAL RNA	Severe acute respiratory syndrome coronavirus 2	Homo sapiens	ILLUMINA	2021-05-18	United States	North America	3	7.2789	0	0.0118717	217661
SRR14826154	PRJNA715749	AMPLICON	SAMN19591797	SRX11155630	USA/RI-CDCBI-RIDOH_10309/2021	NextSeq 550	PAIRED	PCR	VIRAL RNA	Severe acute respiratory syndrome coronavirus 2	Homo sapiens	ILLUMINA	2021-05-18	United States	North America	54	2861.43	2214	0.974317	85565401
SRR14826155	PRJNA715749	AMPLICON	SAMN19591760	SRX11155629	USA/RI-CDCBI-RIDOH_10272/2021	NextSeq 550	PAIRED	PCR	VIRAL RNA	Severe acute respiratory syndrome coronavirus 2	Homo sapiens	ILLUMINA	2021-05-20	United States	North America	68	2464.01	1875	0.958599	73681421
SRR14826156	PRJNA715749	AMPLICON	SAMN19591759	SRX11155628	USA/RI-CDCBI-RIDOH_10271/2021	NextSeq 550	PAIRED	PCR	VIRAL RNA	Severe acute respiratory syndrome coronavirus 2	Homo sapiens	ILLUMINA	2021-05-22	United States	North America	49	2255.84	1739	0.968231	67456431
SRR14826157	PRJNA715749	AMPLICON	SAMN19591758	SRX11155627	USA/RI-CDCBI-RIDOH_10270/2021	NextSeq 550	PAIRED	PCR	VIRAL RNA	Severe acute respiratory syndrome coronavirus 2	Homo sapiens	ILLUMINA	2021-05-23	United States	North America	56	2101.31	1669	0.946092	62835611
SRR14826158	PRJNA715749	AMPLICON	SAMN19591757	SRX11155626	USA/RI-CDCBI-RIDOH_10269/2021	NextSeq 550	PAIRED	PCR	VIRAL RNA	Severe acute respiratory syndrome coronavirus 2	Homo sapiens	ILLUMINA	2021-05-17	United States	North America	62	2744.19	2344	0.918537	82059595
SRR14826159	PRJNA715749	AMPLICON	SAMN19591756	SRX11155625	USA/RI-CDCBI-RIDOH_10268/2021	NextSeq 550	PAIRED	PCR	VIRAL RNA	Severe acute respiratory syndrome coronavirus 2	Homo sapiens	ILLUMINA	2021-05-17	United States	North America	64	2799.15	2229	0.976558	83702837
SRR14826160	PRJNA715749	AMPLICON	SAMN19591755	SRX11155624	USA/RI-CDCBI-RIDOH_10267/2021	NextSeq 550	PAIRED	PCR	VIRAL RNA	Severe acute respiratory syndrome coronavirus 2	Homo sapiens	ILLUMINA	2021-05-19	United States	North America	56	1649.43	1115	0.883858	49323012
SRR14826161	PRJNA715749	AMPLICON	SAMN19591754	SRX11155623	USA/RI-CDCBI-RIDOH_10266/2021	NextSeq 550	PAIRED	PCR	VIRAL RNA	Severe acute respiratory syndrome coronavirus 2	Homo sapiens	ILLUMINA	2021-05-17	United States	North America	51	508.285	0	0.237167	15199242
SRR14826162	PRJNA715749	AMPLICON	SAMN19591753	SRX11155622	USA/RI-CDCBI-RIDOH_10265/2021	NextSeq 550	PAIRED	PCR	VIRAL RNA	Severe acute respiratory syndrome coronavirus 2	Homo sapiens	ILLUMINA	2021-05-21	United States	North America	72	3940.7	3774	0.960372	117838627
SRR14826163	PRJNA715749	AMPLICON	SAMN19591752	SRX11155621	USA/RI-CDCBI-RIDOH_10264/2021	NextSeq 550	PAIRED	PCR	VIRAL RNA	Severe acute respiratory syndrome coronavirus 2	Homo sapiens	ILLUMINA	2021-05-22	United States	North America	47	2714.08	2191	0.97114	81159235
SRR14826164	PRJNA715749	AMPLICON	SAMN19591751	SRX11155620	USA/RI-CDCBI-RIDOH_10263/2021	NextSeq 550	PAIRED	PCR	VIRAL RNA	Severe acute respiratory syndrome coronavirus 2	Homo sapiens	ILLUMINA	2021-05-22	United States	North America	53	2290.48	1813	0.946795	68492180
SRR14826165	PRJNA715749	AMPLICON	SAMN19591750	SRX11155619	USA/RI-CDCBI-RIDOH_10262/2021	NextSeq 550	PAIRED	PCR	VIRAL RNA	Severe acute respiratory syndrome coronavirus 2	Homo sapiens	ILLUMINA	2021-05-23	United States	North America	60	2403.11	1854	0.967528	71860132
SRR14826166	PRJNA715749	AMPLICON	SAMN19591749	SRX11155618	USA/RI-CDCBI-RIDOH_10261/2021	NextSeq 550	PAIRED	PCR	VIRAL RNA	Severe acute respiratory syndrome coronavirus 2	Homo sapiens	ILLUMINA	2021-05-18	United States	North America	61	2035.13	1515	0.905595	60856455
SRR14826167	PRJNA715749	AMPLICON	SAMN19591748	SRX11155617	USA/RI-CDCBI-RIDOH_10260/2021	NextSeq 550	PAIRED	PCR	VIRAL RNA	Severe acute respiratory syndrome coronavirus 2	Homo sapiens	ILLUMINA	2021-05-18	United States	North America	7	3.44611	0	0.0113367	103049
SRR14826168	PRJNA715749	AMPLICON	SAMN19591747	SRX11155616	USA/RI-CDCBI-RIDOH_10259/2021	NextSeq 550	PAIRED	PCR	VIRAL RNA	Severe acute respiratory syndrome coronavirus 2	Homo sapiens	ILLUMINA	2021-05-17	United States	North America	61	2451.44	1910	0.962144	73305484
SRR14826169	PRJNA715749	AMPLICON	SAMN19591746	SRX11155615	USA/RI-CDCBI-RIDOH_10258/2021	NextSeq 550	PAIRED	PCR	VIRAL RNA	Severe acute respiratory syndrome coronavirus 2	Homo sapiens	ILLUMINA	2021-05-19	United States	North America	72	1761.08	321	0.596696	52661515
SRR14826170	PRJNA715749	AMPLICON	SAMN19591745	SRX11155614	USA/RI-CDCBI-RIDOH_10257/2021	NextSeq 550	PAIRED	PCR	VIRAL RNA	Severe acute respiratory syndrome coronavirus 2	Homo sapiens	ILLUMINA	2021-05-18	United States	North America	7	5.63796	0	0.0121727	168592
SRR14826171	PRJNA715749	AMPLICON	SAMN19591744	SRX11155613	USA/RI-CDCBI-RIDOH_10256/2021	NextSeq 550	PAIRED	PCR	VIRAL RNA	Severe acute respiratory syndrome coronavirus 2	Homo sapiens	ILLUMINA	2021-05-22	United States	North America	159	1314.38	520	0.754406	39303834
SRR14826172	PRJNA715749	AMPLICON	SAMN19591743	SRX11155612	USA/RI-CDCBI-RIDOH_10255/2021	NextSeq 550	PAIRED	PCR	VIRAL RNA	Severe acute respiratory syndrome coronavirus 2	Homo sapiens	ILLUMINA	2021-05-20	United States	North America	107	1618.97	818	0.821757	48412207
SRR14826173	PRJNA715749	AMPLICON	SAMN19591742	SRX11155611	USA/RI-CDCBI-RIDOH_10254/2021	NextSeq 550	PAIRED	PCR	VIRAL RNA	Severe acute respiratory syndrome coronavirus 2	Homo sapiens	ILLUMINA	2021-05-18	United States	North America	56	2952.45	2410	0.977761	88287166
SRR14826226	PRJNA738286	AMPLICON	SAMN19717508	SRX11155867	hCoV-19/Iraq/Samawa-62/2021	Illumina NovaSeq 6000	PAIRED	RT-PCR	VIRAL RNA	Severe acute respiratory syndrome coronavirus 2	Homo sapiens	ILLUMINA	2021-02-20	Iraq	Asia	143	2940.66	1920	0.903622	87934486
SRR14826227	PRJNA738286	AMPLICON	SAMN19717507	SRX11155866	hCoV-19/Iraq/Samawa-61/2021	Illumina NovaSeq 6000	PAIRED	RT-PCR	VIRAL RNA	Severe acute respiratory syndrome coronavirus 2	Homo sapiens	ILLUMINA	2021-02-20	Iraq	Asia	184	2935.75	1745	0.876166	87787880
SRR14826228	PRJNA738286	AMPLICON	SAMN19717506	SRX11155865	hCoV-19/Iraq/Samawa-60/2021	Illumina NovaSeq 6000	PAIRED	RT-PCR	VIRAL RNA	Severe acute respiratory syndrome coronavirus 2	Homo sapiens	ILLUMINA	2021-02-17	Iraq	Asia	160	2429.28	1346	0.836304	72642705
SRR14826229	PRJNA738286	AMPLICON	SAMN19717505	SRX11155864	hCoV-19/Iraq/Samawa-59/2021	Illumina NovaSeq 6000	PAIRED	RT-PCR	VIRAL RNA	Severe acute respiratory syndrome coronavirus 2	Homo sapiens	ILLUMINA	2021-02-17	Iraq	Asia	174	3048.79	2041	0.879577	91167931
SRR14826230	PRJNA738286	AMPLICON	SAMN19717504	SRX11155863	hCoV-19/Iraq/Samawa-58/2021	Illumina NovaSeq 6000	PAIRED	RT-PCR	VIRAL RNA	Severe acute respiratory syndrome coronavirus 2	Homo sapiens	ILLUMINA	2021-02-17	Iraq	Asia	101	4215.18	3979	0.946226	126046382
SRR14826231	PRJNA738286	AMPLICON	SAMN19717503	SRX11155862	hCoV-19/Iraq/Samawa-57/2021	Illumina NovaSeq 6000	PAIRED	RT-PCR	VIRAL RNA	Severe acute respiratory syndrome coronavirus 2	Homo sapiens	ILLUMINA	2021-02-28	Iraq	Asia	205	1184.27	463	0.789754	35413121
SRR14826232	PRJNA738286	AMPLICON	SAMN19717502	SRX11155861	hCoV-19/Iraq/Samawa-56/2021	Illumina NovaSeq 6000	PAIRED	RT-PCR	VIRAL RNA	Severe acute respiratory syndrome coronavirus 2	Homo sapiens	ILLUMINA	2021-02-11	Iraq	Asia	129	2304.29	1313	0.884694	68905245
SRR14826233	PRJNA738286	AMPLICON	SAMN19717519	SRX11155860	hCoV-19/Iraq/Samawa-77/2021	Illumina NovaSeq 6000	PAIRED	RT-PCR	VIRAL RNA	Severe acute respiratory syndrome coronavirus 2	Homo sapiens	ILLUMINA	2021-02-11	Iraq	Asia	181	3064.7	2224	0.876501	91643801
SRR14826234	PRJNA738286	AMPLICON	SAMN19717501	SRX11155859	hCoV-19/Iraq/Samawa-55/2021	Illumina NovaSeq 6000	PAIRED	RT-PCR	VIRAL RNA	Severe acute respiratory syndrome coronavirus 2	Homo sapiens	ILLUMINA	2021-01-11	Iraq	Asia	245	1263.42	401	0.710531	37780019
SRR14826235	PRJNA738286	AMPLICON	SAMN19717518	SRX11155858	hCoV-19/Iraq/Samawa-76/2021	Illumina NovaSeq 6000	PAIRED	RT-PCR	VIRAL RNA	Severe acute respiratory syndrome coronavirus 2	Homo sapiens	ILLUMINA	2021-02-11	Iraq	Asia	150	2360.91	1321	0.803732	70598357
SRR14826236	PRJNA738286	AMPLICON	SAMN19717517	SRX11155857	hCoV-19/Iraq/Samawa-75/2021	Illumina NovaSeq 6000	PAIRED	RT-PCR	VIRAL RNA	Severe acute respiratory syndrome coronavirus 2	Homo sapiens	ILLUMINA	2021-02-14	Iraq	Asia	185	2317.4	1093	0.826472	69297332
SRR14826237	PRJNA738286	AMPLICON	SAMN19717516	SRX11155856	hCoV-19/Iraq/Samawa-74/2021	Illumina NovaSeq 6000	PAIRED	RT-PCR	VIRAL RNA	Severe acute respiratory syndrome coronavirus 2	Homo sapiens	ILLUMINA	2021-02-17	Iraq	Asia	163	2229.06	1103	0.852189	66655635
SRR14826238	PRJNA738286	AMPLICON	SAMN19717515	SRX11155855	hCoV-19/Iraq/Samawa-73/2021	Illumina NovaSeq 6000	PAIRED	RT-PCR	VIRAL RNA	Severe acute respiratory syndrome coronavirus 2	Homo sapiens	ILLUMINA	2021-02-11	Iraq	Asia	195	2253.34	1219	0.888339	67381674
SRR14826239	PRJNA738286	AMPLICON	SAMN19717514	SRX11155854	hCoV-19/Iraq/Samawa-71/2021	Illumina NovaSeq 6000	PAIRED	RT-PCR	VIRAL RNA	Severe acute respiratory syndrome coronavirus 2	Homo sapiens	ILLUMINA	2021-02-11	Iraq	Asia	217	1577.83	564	0.760191	47181732
SRR14826240	PRJNA738286	AMPLICON	SAMN19717513	SRX11155853	hCoV-19/Iraq/Samawa-69/2021	Illumina NovaSeq 6000	PAIRED	RT-PCR	VIRAL RNA	Severe acute respiratory syndrome coronavirus 2	Homo sapiens	ILLUMINA	2021-02-17	Iraq	Asia	179	3136.57	2227	0.879377	93792858
SRR14826241	PRJNA738286	AMPLICON	SAMN19717512	SRX11155852	hCoV-19/Iraq/Samawa-66/2021	Illumina NovaSeq 6000	PAIRED	RT-PCR	VIRAL RNA	Severe acute respiratory syndrome coronavirus 2	Homo sapiens	ILLUMINA	2021-02-08	Iraq	Asia	174	3097.49	2164	0.925593	92624273
SRR14826242	PRJNA738286	AMPLICON	SAMN19717511	SRX11155851	hCoV-19/Iraq/Samawa-65/2021	Illumina NovaSeq 6000	PAIRED	RT-PCR	VIRAL RNA	Severe acute respiratory syndrome coronavirus 2	Homo sapiens	ILLUMINA	2021-02-08	Iraq	Asia	176	2126.52	1171	0.850383	63589190
SRR14826243	PRJNA738286	AMPLICON	SAMN19717510	SRX11155850	hCoV-19/Iraq/Samawa-64/2021	Illumina NovaSeq 6000	PAIRED	RT-PCR	VIRAL RNA	Severe acute respiratory syndrome coronavirus 2	Homo sapiens	ILLUMINA	2021-02-10	Iraq	Asia	170	2437.56	1319	0.825469	72890327
SRR14826244	PRJNA738286	AMPLICON	SAMN19717509	SRX11155849	hCoV-19/Iraq/Samawa-63/2021	Illumina NovaSeq 6000	PAIRED	RT-PCR	VIRAL RNA	Severe acute respiratory syndrome coronavirus 2	Homo sapiens	ILLUMINA	2021-02-21	Iraq	Asia	159	3157.42	2169	0.909976	94416244
SRR14826245	PRJNA738286	AMPLICON	SAMN19717500	SRX11155848	hCoV-19/Iraq/Samawa-54/2021	Illumina NovaSeq 6000	PAIRED	RT-PCR	VIRAL RNA	Severe acute respiratory syndrome coronavirus 2	Homo sapiens	ILLUMINA	2021-02-26	Iraq	Asia	160	697.297	230	0.648731	20851267
SRR14826246	PRJNA738286	AMPLICON	SAMN19717499	SRX11155847	hCoV-19/Iraq/Samawa-53/2021	Illumina NovaSeq 6000	PAIRED	RT-PCR	VIRAL RNA	Severe acute respiratory syndrome coronavirus 2	Homo sapiens	ILLUMINA	2021-02-26	Iraq	Asia	81	2652.39	1752	0.953048	79314544
SRR14836112	PRJNA639066	AMPLICON	SAMN19732331	SRX11162284	TX-DSHS-6858	Illumina MiSeq	PAIRED	PCR	VIRAL RNA	Severe acute respiratory syndrome coronavirus 2	Homo sapiens	ILLUMINA	2021-05-22	United States	North America	55	333.925	333	0.993011	9985363
SRR14836113	PRJNA639066	AMPLICON	SAMN19732330	SRX11162283	TX-DSHS-6857	Illumina MiSeq	PAIRED	PCR	VIRAL RNA	Severe acute respiratory syndrome coronavirus 2	Homo sapiens	ILLUMINA	2021-05-29	United States	North America	150	344.692	338	0.833094	10307339
SRR14836114	PRJNA639066	AMPLICON	SAMN19732329	SRX11162282	TX-DSHS-6856	Illumina MiSeq	PAIRED	PCR	VIRAL RNA	Severe acute respiratory syndrome coronavirus 2	Homo sapiens	ILLUMINA	2021-05-25	United States	North America	54	303.971	314	0.939538	9089654
SRR14836115	PRJNA639066	AMPLICON	SAMN19732328	SRX11162281	TX-DSHS-6855	Illumina MiSeq	PAIRED	PCR	VIRAL RNA	Severe acute respiratory syndrome coronavirus 2	Homo sapiens	ILLUMINA	2021-05-26	United States	North America	44	336.213	330	0.96997	10053763
SRR14836116	PRJNA639066	AMPLICON	SAMN19732327	SRX11162280	TX-DSHS-6854	Illumina MiSeq	PAIRED	PCR	VIRAL RNA	Severe acute respiratory syndrome coronavirus 2	Homo sapiens	ILLUMINA	2021-05-20	United States	North America	40	362.55	361	0.970839	10841321
SRR14836117	PRJNA639066	AMPLICON	SAMN19732369	SRX11162279	TX-DSHS-6896	Illumina MiSeq	PAIRED	PCR	VIRAL RNA	Severe acute respiratory syndrome coronavirus 2	Homo sapiens	ILLUMINA	2021-05-25	United States	North America	142	320.498	297	0.873257	9583840
SRR14836118	PRJNA639066	AMPLICON	SAMN19732368	SRX11162278	TX-DSHS-6895	Illumina MiSeq	PAIRED	PCR	VIRAL RNA	Severe acute respiratory syndrome coronavirus 2	Homo sapiens	ILLUMINA	2021-05-25	United States	North America	53	417.426	416	0.993412	12482284
SRR14836119	PRJNA639066	AMPLICON	SAMN19732367	SRX11162277	TX-DSHS-6894	Illumina MiSeq	PAIRED	PCR	VIRAL RNA	Severe acute respiratory syndrome coronavirus 2	Homo sapiens	ILLUMINA	2021-05-25	United States	North America	48	424.755	421	0.993412	12701447
SRR14836120	PRJNA639066	AMPLICON	SAMN19732366	SRX11162276	TX-DSHS-6893	Illumina MiSeq	PAIRED	PCR	VIRAL RNA	Severe acute respiratory syndrome coronavirus 2	Homo sapiens	ILLUMINA	2021-05-25	United States	North America	48	389.677	381	0.99087	11652516
SRR14836121	PRJNA639066	AMPLICON	SAMN19732365	SRX11162275	TX-DSHS-6892	Illumina MiSeq	PAIRED	PCR	VIRAL RNA	Severe acute respiratory syndrome coronavirus 2	Homo sapiens	ILLUMINA	2021-05-22	United States	North America	58	441.961	434	0.993412	13215954
SRR14836122	PRJNA639066	AMPLICON	SAMN19732364	SRX11162274	TX-DSHS-6891	Illumina MiSeq	PAIRED	PCR	VIRAL RNA	Severe acute respiratory syndrome coronavirus 2	Homo sapiens	ILLUMINA	2021-05-20	United States	North America	60	415.72	395	0.991205	12431289
SRR14836123	PRJNA639066	AMPLICON	SAMN19732363	SRX11162273	TX-DSHS-6890	Illumina MiSeq	PAIRED	PCR	VIRAL RNA	Severe acute respiratory syndrome coronavirus 2	Homo sapiens	ILLUMINA	2021-05-25	United States	North America	124	389.93	357	0.84851	11660081
SRR14836124	PRJNA639066	AMPLICON	SAMN19732362	SRX11162272	TX-DSHS-6889	Illumina MiSeq	PAIRED	PCR	VIRAL RNA	Severe acute respiratory syndrome coronavirus 2	Homo sapiens	ILLUMINA	2021-05-25	United States	North America	138	437.435	388	0.942815	13080618
SRR14836125	PRJNA639066	AMPLICON	SAMN19732326	SRX11162271	TX-DSHS-6853	Illumina MiSeq	PAIRED	PCR	VIRAL RNA	Severe acute respiratory syndrome coronavirus 2	Homo sapiens	ILLUMINA	2021-05-20	United States	North America	50	373.692	366	0.904491	11174513
SRR14836126	PRJNA639066	AMPLICON	SAMN19732361	SRX11162270	TX-DSHS-6888	Illumina MiSeq	PAIRED	PCR	VIRAL RNA	Severe acute respiratory syndrome coronavirus 2	Homo sapiens	ILLUMINA	2021-05-24	United States	North America	46	303.026	300	0.992141	9061380
SRR14836127	PRJNA639066	AMPLICON	SAMN19732360	SRX11162269	TX-DSHS-6887	Illumina MiSeq	PAIRED	PCR	VIRAL RNA	Severe acute respiratory syndrome coronavirus 2	Homo sapiens	ILLUMINA	2021-05-20	United States	North America	115	275.267	262	0.83607	8231302
SRR14836128	PRJNA639066	AMPLICON	SAMN19732359	SRX11162268	TX-DSHS-6886	Illumina MiSeq	PAIRED	PCR	VIRAL RNA	Severe acute respiratory syndrome coronavirus 2	Homo sapiens	ILLUMINA	2021-05-20	United States	North America	57	327.06	298	0.985654	9780084
SRR14836129	PRJNA639066	AMPLICON	SAMN19732358	SRX11162267	TX-DSHS-6885	Illumina MiSeq	PAIRED	PCR	VIRAL RNA	Severe acute respiratory syndrome coronavirus 2	Homo sapiens	ILLUMINA	2021-05-26	United States	North America	53	311.701	319	0.876099	9320793
SRR14836130	PRJNA639066	AMPLICON	SAMN19732357	SRX11162266	TX-DSHS-6884	Illumina MiSeq	PAIRED	PCR	VIRAL RNA	Severe acute respiratory syndrome coronavirus 2	Homo sapiens	ILLUMINA	2021-05-26	United States	North America	60	287.642	282	0.893155	8601348
SRR14836131	PRJNA639066	AMPLICON	SAMN19732356	SRX11162265	TX-DSHS-6883	Illumina MiSeq	PAIRED	PCR	VIRAL RNA	Severe acute respiratory syndrome coronavirus 2	Homo sapiens	ILLUMINA	2021-05-21	United States	North America	47	265.923	254	0.967227	7951896
SRR14836132	PRJNA639066	AMPLICON	SAMN19732355	SRX11162264	TX-DSHS-6882	Illumina MiSeq	PAIRED	PCR	VIRAL RNA	Severe acute respiratory syndrome coronavirus 2	Homo sapiens	ILLUMINA	2021-05-21	United States	North America	52	243.698	245	0.905528	7287299
SRR14836133	PRJNA639066	AMPLICON	SAMN19732354	SRX11162263	TX-DSHS-6881	Illumina MiSeq	PAIRED	PCR	VIRAL RNA	Severe acute respiratory syndrome coronavirus 2	Homo sapiens	ILLUMINA	2021-05-29	United States	North America	52	274.379	274	0.940641	8204750
SRR14836134	PRJNA639066	AMPLICON	SAMN19732353	SRX11162262	TX-DSHS-6880	Illumina MiSeq	PAIRED	PCR	VIRAL RNA	Severe acute respiratory syndrome coronavirus 2	Homo sapiens	ILLUMINA	2021-05-21	United States	North America	46	436.063	439	0.93081	13039594
SRR14836135	PRJNA639066	AMPLICON	SAMN19732352	SRX11162261	TX-DSHS-6879	Illumina MiSeq	PAIRED	PCR	VIRAL RNA	Severe acute respiratory syndrome coronavirus 2	Homo sapiens	ILLUMINA	2021-05-21	United States	North America	47	354.862	354	0.991907	10611440
SRR14836136	PRJNA639066	AMPLICON	SAMN19732325	SRX11162260	TX-DSHS-6852	Illumina MiSeq	PAIRED	PCR	VIRAL RNA	Severe acute respiratory syndrome coronavirus 2	Homo sapiens	ILLUMINA	2021-05-20	United States	North America	111	241.723	185	0.670568	7228234
SRR14836137	PRJNA639066	AMPLICON	SAMN19732351	SRX11162259	TX-DSHS-6878	Illumina MiSeq	PAIRED	PCR	VIRAL RNA	Severe acute respiratory syndrome coronavirus 2	Homo sapiens	ILLUMINA	2021-05-24	United States	North America	46	372.494	357	0.97823	11138680
SRR14836138	PRJNA639066	AMPLICON	SAMN19732350	SRX11162258	TX-DSHS-6877	Illumina MiSeq	PAIRED	PCR	VIRAL RNA	Severe acute respiratory syndrome coronavirus 2	Homo sapiens	ILLUMINA	2021-05-29	United States	North America	49	334.793	328	0.993278	10011303
SRR14836139	PRJNA639066	AMPLICON	SAMN19732349	SRX11162257	TX-DSHS-6876	Illumina MiSeq	PAIRED	PCR	VIRAL RNA	Severe acute respiratory syndrome coronavirus 2	Homo sapiens	ILLUMINA	2021-05-23	United States	North America	53	346.239	332	0.992141	10353575
SRR14836140	PRJNA639066	AMPLICON	SAMN19732348	SRX11162256	TX-DSHS-6875	Illumina MiSeq	PAIRED	PCR	VIRAL RNA	Severe acute respiratory syndrome coronavirus 2	Homo sapiens	ILLUMINA	2021-05-22	United States	North America	41	365.617	336	0.967495	10933040
SRR14836141	PRJNA639066	AMPLICON	SAMN19732347	SRX11162255	TX-DSHS-6874	Illumina MiSeq	PAIRED	PCR	VIRAL RNA	Severe acute respiratory syndrome coronavirus 2	Homo sapiens	ILLUMINA	2021-05-28	United States	North America	140	217.916	198	0.855499	6516339
SRR14836142	PRJNA639066	AMPLICON	SAMN19732346	SRX11162254	TX-DSHS-6873	Illumina MiSeq	PAIRED	PCR	VIRAL RNA	Severe acute respiratory syndrome coronavirus 2	Homo sapiens	ILLUMINA	2021-05-29	United States	North America	52	292.698	291	0.933017	8752544
SRR14836143	PRJNA639066	AMPLICON	SAMN19732345	SRX11162253	TX-DSHS-6872	Illumina MiSeq	PAIRED	PCR	VIRAL RNA	Severe acute respiratory syndrome coronavirus 2	Homo sapiens	ILLUMINA	2021-05-30	United States	North America	85	320.409	300	0.88777	9581186
SRR14836144	PRJNA639066	AMPLICON	SAMN19732344	SRX11162252	TX-DSHS-6871	Illumina MiSeq	PAIRED	PCR	VIRAL RNA	Severe acute respiratory syndrome coronavirus 2	Homo sapiens	ILLUMINA	2021-05-29	United States	North America	54	329.748	320	0.960573	9860466
SRR14836145	PRJNA639066	AMPLICON	SAMN19732343	SRX11162251	TX-DSHS-6870	Illumina MiSeq	PAIRED	PCR	VIRAL RNA	Severe acute respiratory syndrome coronavirus 2	Homo sapiens	ILLUMINA	2021-05-29	United States	North America	79	369.212	352	0.942715	11040546
SRR14836146	PRJNA639066	AMPLICON	SAMN19732342	SRX11162250	TX-DSHS-6869	Illumina MiSeq	PAIRED	PCR	VIRAL RNA	Severe acute respiratory syndrome coronavirus 2	Homo sapiens	ILLUMINA	2021-05-29	United States	North America	110	344.113	336	0.852155	10290001
SRR14836147	PRJNA639066	AMPLICON	SAMN19732324	SRX11162249	TX-DSHS-6851	Illumina MiSeq	PAIRED	PCR	VIRAL RNA	Severe acute respiratory syndrome coronavirus 2	Homo sapiens	ILLUMINA	2021-05-27	United States	North America	103	329.092	319	0.746848	9840834
SRR14836148	PRJNA639066	AMPLICON	SAMN19732341	SRX11162248	TX-DSHS-6868	Illumina MiSeq	PAIRED	PCR	VIRAL RNA	Severe acute respiratory syndrome coronavirus 2	Homo sapiens	ILLUMINA	2021-05-22	United States	North America	54	406.057	404	0.993412	12142321
SRR14836149	PRJNA639066	AMPLICON	SAMN19732340	SRX11162247	TX-DSHS-6867	Illumina MiSeq	PAIRED	PCR	VIRAL RNA	Severe acute respiratory syndrome coronavirus 2	Homo sapiens	ILLUMINA	2021-05-20	United States	North America	50	352.587	334	0.92683	10543413
SRR14836150	PRJNA639066	AMPLICON	SAMN19732339	SRX11162246	TX-DSHS-6866	Illumina MiSeq	PAIRED	PCR	VIRAL RNA	Severe acute respiratory syndrome coronavirus 2	Homo sapiens	ILLUMINA	2021-05-29	United States	North America	56	393.844	386	0.993412	11777126
SRR14836151	PRJNA639066	AMPLICON	SAMN19732338	SRX11162245	TX-DSHS-6865	Illumina MiSeq	PAIRED	PCR	VIRAL RNA	Severe acute respiratory syndrome coronavirus 2	Homo sapiens	ILLUMINA	2021-05-24	United States	North America	51	328.042	318	0.993145	9809428
SRR14836152	PRJNA639066	AMPLICON	SAMN19732337	SRX11162244	TX-DSHS-6864	Illumina MiSeq	PAIRED	PCR	VIRAL RNA	Severe acute respiratory syndrome coronavirus 2	Homo sapiens	ILLUMINA	2021-05-21	United States	North America	54	328.533	316	0.974885	9824109
SRR14836153	PRJNA639066	AMPLICON	SAMN19732336	SRX11162243	TX-DSHS-6863	Illumina MiSeq	PAIRED	PCR	VIRAL RNA	Severe acute respiratory syndrome coronavirus 2	Homo sapiens	ILLUMINA	2021-05-24	United States	North America	55	311.572	308	0.959837	9316936
SRR14836154	PRJNA639066	AMPLICON	SAMN19732335	SRX11162242	TX-DSHS-6862	Illumina MiSeq	PAIRED	PCR	VIRAL RNA	Severe acute respiratory syndrome coronavirus 2	Homo sapiens	ILLUMINA	2021-05-28	United States	North America	89	347.286	335	0.968933	10384883
SRR14836155	PRJNA639066	AMPLICON	SAMN19732334	SRX11162241	TX-DSHS-6861	Illumina MiSeq	PAIRED	PCR	VIRAL RNA	Severe acute respiratory syndrome coronavirus 2	Homo sapiens	ILLUMINA	2021-05-25	United States	North America	99	316.474	300	0.855132	9463514
SRR14836156	PRJNA639066	AMPLICON	SAMN19732333	SRX11162240	TX-DSHS-6860	Illumina MiSeq	PAIRED	PCR	VIRAL RNA	Severe acute respiratory syndrome coronavirus 2	Homo sapiens	ILLUMINA	2021-05-25	United States	North America	54	336.64	335	0.990335	10066543
SRR14836157	PRJNA639066	AMPLICON	SAMN19732332	SRX11162239	TX-DSHS-6859	Illumina MiSeq	PAIRED	PCR	VIRAL RNA	Severe acute respiratory syndrome coronavirus 2	Homo sapiens	ILLUMINA	2021-05-21	United States	North America	50	306.086	306	0.992242	9152879
SRR14836158	PRJNA639066	AMPLICON	SAMN19732323	SRX11162238	TX-DSHS-6850	Illumina MiSeq	PAIRED	PCR	VIRAL RNA	Severe acute respiratory syndrome coronavirus 2	Homo sapiens	ILLUMINA	2021-06-01	United States	North America	54	454.315	438	0.928034	13585382
SRR14836159	PRJNA639066	AMPLICON	SAMN19732322	SRX11162237	TX-DSHS-6849	Illumina MiSeq	PAIRED	PCR	VIRAL RNA	Severe acute respiratory syndrome coronavirus 2	Homo sapiens	ILLUMINA	2021-05-24	United States	North America	107	357.015	320	0.843494	10675821
SRR14839149	PRJNA656534	AMPLICON	SAMN19732532	SRX11164026	USA/NMDOH-2020503938/2020	Illumina MiSeq	PAIRED	RT-PCR	VIRAL RNA	Severe acute respiratory syndrome coronavirus 2	Homo sapiens	ILLUMINA	2020-11-09	United States	North America	30	729.955	721	0.950674	21827843
SRR14839150	PRJNA656534	AMPLICON	SAMN19732531	SRX11164025	USA/NMDOH-2020503580/2020	Illumina MiSeq	PAIRED	RT-PCR	VIRAL RNA	Severe acute respiratory syndrome coronavirus 2	Homo sapiens	ILLUMINA	2020-11-09	United States	North America	25	834.627	796	0.990135	24957854
SRR14839151	PRJNA656534	AMPLICON	SAMN19732530	SRX11164024	USA/NMDOH-2020503247/2020	Illumina MiSeq	PAIRED	RT-PCR	VIRAL RNA	Severe acute respiratory syndrome coronavirus 2	Homo sapiens	ILLUMINA	2020-11-09	United States	North America	21	773.688	744	0.978798	23135596
SRR14839152	PRJNA656534	AMPLICON	SAMN19732529	SRX11164023	USA/NMDOH-2020503139/2020	Illumina MiSeq	PAIRED	RT-PCR	VIRAL RNA	Severe acute respiratory syndrome coronavirus 2	Homo sapiens	ILLUMINA	2020-11-09	United States	North America	21	899.786	859	0.988262	26906311
SRR14839153	PRJNA656534	AMPLICON	SAMN19732528	SRX11164022	USA/NMDOH-2020503138/2020	Illumina MiSeq	PAIRED	RT-PCR	VIRAL RNA	Severe acute respiratory syndrome coronavirus 2	Homo sapiens	ILLUMINA	2020-11-09	United States	North America	29	776.34	766	0.978798	23214903
SRR14839154	PRJNA656534	AMPLICON	SAMN19732568	SRX11164021	USA/NMDOH-2020512400/2020	Illumina MiSeq	PAIRED	RT-PCR	VIRAL RNA	Severe acute respiratory syndrome coronavirus 2	Homo sapiens	ILLUMINA	2020-11-10	United States	North America	24	839.791	825	0.978531	25112276
SRR14839155	PRJNA656534	AMPLICON	SAMN19732567	SRX11164020	USA/NMDOH-2020512396/2020	Illumina MiSeq	PAIRED	RT-PCR	VIRAL RNA	Severe acute respiratory syndrome coronavirus 2	Homo sapiens	ILLUMINA	2020-11-10	United States	North America	26	789.987	783	0.978798	23622996
SRR14839156	PRJNA656534	AMPLICON	SAMN19732566	SRX11164019	USA/NMDOH-2020512395/2020	Illumina MiSeq	PAIRED	RT-PCR	VIRAL RNA	Severe acute respiratory syndrome coronavirus 2	Homo sapiens	ILLUMINA	2020-11-10	United States	North America	23	792.379	781	0.978531	23694500
SRR14839157	PRJNA656534	AMPLICON	SAMN19732565	SRX11164018	USA/NMDOH-2020512389/2020	Illumina MiSeq	PAIRED	RT-PCR	VIRAL RNA	Severe acute respiratory syndrome coronavirus 2	Homo sapiens	ILLUMINA	2020-11-10	United States	North America	24	722.3	695	0.948166	21598933
SRR14839158	PRJNA656534	AMPLICON	SAMN19732564	SRX11164017	USA/NMDOH-2020512387/2020	Illumina MiSeq	PAIRED	RT-PCR	VIRAL RNA	Severe acute respiratory syndrome coronavirus 2	Homo sapiens	ILLUMINA	2020-11-10	United States	North America	27	845.298	812	0.981641	25276945
SRR14839159	PRJNA656534	AMPLICON	SAMN19732563	SRX11164016	USA/NMDOH-2020512383/2020	Illumina MiSeq	PAIRED	RT-PCR	VIRAL RNA	Severe acute respiratory syndrome coronavirus 2	Homo sapiens	ILLUMINA	2020-11-10	United States	North America	22	798.865	790	0.978464	23888471
SRR14839160	PRJNA656534	AMPLICON	SAMN19732527	SRX11164015	USA/NMDOH-2020503099/2020	Illumina MiSeq	PAIRED	RT-PCR	VIRAL RNA	Severe acute respiratory syndrome coronavirus 2	Homo sapiens	ILLUMINA	2020-11-09	United States	North America	20	719.476	686	0.991105	21514483
SRR14839161	PRJNA656534	AMPLICON	SAMN19732562	SRX11164014	USA/NMDOH-2020510921/2020	Illumina MiSeq	PAIRED	RT-PCR	VIRAL RNA	Severe acute respiratory syndrome coronavirus 2	Homo sapiens	ILLUMINA	2020-11-10	United States	North America	32	739.515	731	0.950139	22113720
SRR14839162	PRJNA656534	AMPLICON	SAMN19732561	SRX11164013	USA/NMDOH-2020510655/2020	Illumina MiSeq	PAIRED	RT-PCR	VIRAL RNA	Severe acute respiratory syndrome coronavirus 2	Homo sapiens	ILLUMINA	2020-11-10	United States	North America	26	1067.92	1034	0.992543	31934133
SRR14839163	PRJNA656534	AMPLICON	SAMN19732560	SRX11164012	USA/NMDOH-2020510158/2020	Illumina MiSeq	PAIRED	RT-PCR	VIRAL RNA	Severe acute respiratory syndrome coronavirus 2	Homo sapiens	ILLUMINA	2020-11-10	United States	North America	24	884.676	883	0.977728	26454469
SRR14839164	PRJNA656534	AMPLICON	SAMN19732559	SRX11164011	USA/NMDOH-2020509373/2020	Illumina MiSeq	PAIRED	RT-PCR	VIRAL RNA	Severe acute respiratory syndrome coronavirus 2	Homo sapiens	ILLUMINA	2020-11-10	United States	North America	21	805.727	765	0.993579	24093640
SRR14839165	PRJNA656534	AMPLICON	SAMN19732558	SRX11164010	USA/NMDOH-2020509190/2020	Illumina MiSeq	PAIRED	RT-PCR	VIRAL RNA	Severe acute respiratory syndrome coronavirus 2	Homo sapiens	ILLUMINA	2020-11-10	United States	North America	24	739.071	710	0.982878	22100432
SRR14839166	PRJNA656534	AMPLICON	SAMN19732557	SRX11164009	USA/NMDOH-2020508804/2020	Illumina MiSeq	PAIRED	RT-PCR	VIRAL RNA	Severe acute respiratory syndrome coronavirus 2	Homo sapiens	ILLUMINA	2020-11-10	United States	North America	20	770.05	733	0.987995	23026808
SRR14839167	PRJNA656534	AMPLICON	SAMN19732556	SRX11164008	USA/NMDOH-2020508772/2020	Illumina MiSeq	PAIRED	RT-PCR	VIRAL RNA	Severe acute respiratory syndrome coronavirus 2	Homo sapiens	ILLUMINA	2020-11-10	United States	North America	26	632.028	611	0.949905	18899522
SRR14839168	PRJNA656534	AMPLICON	SAMN19732555	SRX11164007	USA/NMDOH-2020507035/2020	Illumina MiSeq	PAIRED	RT-PCR	VIRAL RNA	Severe acute respiratory syndrome coronavirus 2	Homo sapiens	ILLUMINA	2020-11-09	United States	North America	38	771.443	714	0.933719	23068469
SRR14839169	PRJNA656534	AMPLICON	SAMN19732554	SRX11164006	USA/NMDOH-2020506909/2020	Illumina MiSeq	PAIRED	RT-PCR	VIRAL RNA	Severe acute respiratory syndrome coronavirus 2	Homo sapiens	ILLUMINA	2020-11-09	United States	North America	27	786.11	764	0.987727	23507045
SRR14839170	PRJNA656534	AMPLICON	SAMN19732553	SRX11164005	USA/NMDOH-2020506882/2020	Illumina MiSeq	PAIRED	RT-PCR	VIRAL RNA	Severe acute respiratory syndrome coronavirus 2	Homo sapiens	ILLUMINA	2020-11-09	United States	North America	25	806.795	800	0.978798	24125582
SRR14839171	PRJNA656534	AMPLICON	SAMN19732526	SRX11164004	USA/NMDOH-2020503092/2020	Illumina MiSeq	PAIRED	RT-PCR	VIRAL RNA	Severe acute respiratory syndrome coronavirus 2	Homo sapiens	ILLUMINA	2020-11-09	United States	North America	18	813.43	808	0.97629	24324005
SRR14839172	PRJNA656534	AMPLICON	SAMN19732552	SRX11164003	USA/NMDOH-2020506824/2020	Illumina MiSeq	PAIRED	RT-PCR	VIRAL RNA	Severe acute respiratory syndrome coronavirus 2	Homo sapiens	ILLUMINA	2020-11-09	United States	North America	24	811.476	798	0.981239	24265570
SRR14839173	PRJNA656534	AMPLICON	SAMN19732551	SRX11164002	USA/NMDOH-2020506648/2020	Illumina MiSeq	PAIRED	RT-PCR	VIRAL RNA	Severe acute respiratory syndrome coronavirus 2	Homo sapiens	ILLUMINA	2020-11-09	United States	North America	21	823.332	786	0.995385	24620089
SRR14839174	PRJNA656534	AMPLICON	SAMN19732550	SRX11164001	USA/NMDOH-2020506629/2020	Illumina MiSeq	PAIRED	RT-PCR	VIRAL RNA	Severe acute respiratory syndrome coronavirus 2	Homo sapiens	ILLUMINA	2020-11-09	United States	North America	24	757.025	737	0.964351	22637311
SRR14839175	PRJNA656534	AMPLICON	SAMN19732549	SRX11164000	USA/NMDOH-2020506611/2020	Illumina MiSeq	PAIRED	RT-PCR	VIRAL RNA	Severe acute respiratory syndrome coronavirus 2	Homo sapiens	ILLUMINA	2020-11-09	United States	North America	33	786.553	771	0.979434	23520285
SRR14839176	PRJNA656534	AMPLICON	SAMN19732548	SRX11163999	USA/NMDOH-2020506541/2020	Illumina MiSeq	PAIRED	RT-PCR	VIRAL RNA	Severe acute respiratory syndrome coronavirus 2	Homo sapiens	ILLUMINA	2020-11-09	United States	North America	38	757.197	730	0.954954	22642451
SRR14839177	PRJNA656534	AMPLICON	SAMN19732547	SRX11163998	USA/NMDOH-2020506535/2020	Illumina MiSeq	PAIRED	RT-PCR	VIRAL RNA	Severe acute respiratory syndrome coronavirus 2	Homo sapiens	ILLUMINA	2020-11-09	United States	North America	44	684.437	641	0.936996	20466721
SRR14839178	PRJNA656534	AMPLICON	SAMN19732546	SRX11163997	USA/NMDOH-2020506130/2020	Illumina MiSeq	PAIRED	RT-PCR	VIRAL RNA	Severe acute respiratory syndrome coronavirus 2	Homo sapiens	ILLUMINA	2020-11-09	United States	North America	26	856.734	807	0.993044	25618926
SRR14839179	PRJNA656534	AMPLICON	SAMN19732545	SRX11163996	USA/NMDOH-2020506023/2020	Illumina MiSeq	PAIRED	RT-PCR	VIRAL RNA	Severe acute respiratory syndrome coronavirus 2	Homo sapiens	ILLUMINA	2020-11-09	United States	North America	24	808.945	754	0.985486	24189876
SRR14839180	PRJNA656534	AMPLICON	SAMN19732544	SRX11163995	USA/NMDOH-2020506022/2020	Illumina MiSeq	PAIRED	RT-PCR	VIRAL RNA	Severe acute respiratory syndrome coronavirus 2	Homo sapiens	ILLUMINA	2020-11-09	United States	North America	23	847.879	796	0.985486	25354127
SRR14839181	PRJNA656534	AMPLICON	SAMN19732543	SRX11163994	USA/NMDOH-2020506005/2020	Illumina MiSeq	PAIRED	RT-PCR	VIRAL RNA	Severe acute respiratory syndrome coronavirus 2	Homo sapiens	ILLUMINA	2020-11-09	United States	North America	34	810.144	783	0.978798	24225746
SRR14839182	PRJNA656534	AMPLICON	SAMN19732525	SRX11163993	USA/NMDOH-2020502784/2020	Illumina MiSeq	PAIRED	RT-PCR	VIRAL RNA	Severe acute respiratory syndrome coronavirus 2	Homo sapiens	ILLUMINA	2020-11-09	United States	North America	21	854.983	843	0.986858	25566552
SRR14839183	PRJNA656534	AMPLICON	SAMN19732542	SRX11163992	USA/NMDOH-2020505760/2020	Illumina MiSeq	PAIRED	RT-PCR	VIRAL RNA	Severe acute respiratory syndrome coronavirus 2	Homo sapiens	ILLUMINA	2020-11-09	United States	North America	54	665.183	581	0.865064	19890959
SRR14839184	PRJNA656534	AMPLICON	SAMN19732541	SRX11163991	USA/NMDOH-2020505524/2020	Illumina MiSeq	PAIRED	RT-PCR	VIRAL RNA	Severe acute respiratory syndrome coronavirus 2	Homo sapiens	ILLUMINA	2020-11-09	United States	North America	22	723.252	692	0.982911	21627409
SRR14839185	PRJNA656534	AMPLICON	SAMN19732540	SRX11163990	USA/NMDOH-2020505482/2020	Illumina MiSeq	PAIRED	RT-PCR	VIRAL RNA	Severe acute respiratory syndrome coronavirus 2	Homo sapiens	ILLUMINA	2020-11-09	United States	North America	23	749.172	704	0.986222	22402480
SRR14839186	PRJNA656534	AMPLICON	SAMN19732539	SRX11163989	USA/NMDOH-2020505272/2020	Illumina MiSeq	PAIRED	RT-PCR	VIRAL RNA	Severe acute respiratory syndrome coronavirus 2	Homo sapiens	ILLUMINA	2020-11-09	United States	North America	22	902.134	862	0.989466	26976523
SRR14839187	PRJNA656534	AMPLICON	SAMN19732538	SRX11163988	USA/NMDOH-2020505235/2020	Illumina MiSeq	PAIRED	RT-PCR	VIRAL RNA	Severe acute respiratory syndrome coronavirus 2	Homo sapiens	ILLUMINA	2020-11-09	United States	North America	31	586.567	567	0.928168	17540109
SRR14839188	PRJNA656534	AMPLICON	SAMN19732537	SRX11163987	USA/NMDOH-2020504989/2020	Illumina MiSeq	PAIRED	RT-PCR	VIRAL RNA	Severe acute respiratory syndrome coronavirus 2	Homo sapiens	ILLUMINA	2020-11-09	United States	North America	37	598.536	487	0.857071	17898011
SRR14839189	PRJNA656534	AMPLICON	SAMN19732536	SRX11163986	USA/NMDOH-2020504949/2020	Illumina MiSeq	PAIRED	RT-PCR	VIRAL RNA	Severe acute respiratory syndrome coronavirus 2	Homo sapiens	ILLUMINA	2020-11-09	United States	North America	21	770.499	712	0.98542	23040225
SRR14839190	PRJNA656534	AMPLICON	SAMN19732535	SRX11163985	USA/NMDOH-2020504500/2020	Illumina MiSeq	PAIRED	RT-PCR	VIRAL RNA	Severe acute respiratory syndrome coronavirus 2	Homo sapiens	ILLUMINA	2020-11-09	United States	North America	26	911.766	851	0.993546	27264544
SRR14839191	PRJNA656534	AMPLICON	SAMN19732534	SRX11163984	USA/NMDOH-2020504495/2020	Illumina MiSeq	PAIRED	RT-PCR	VIRAL RNA	Severe acute respiratory syndrome coronavirus 2	Homo sapiens	ILLUMINA	2020-11-09	United States	North America	34	737.733	712	0.939906	22060443
SRR14839192	PRJNA656534	AMPLICON	SAMN19732533	SRX11163983	USA/NMDOH-2020504004/2020	Illumina MiSeq	PAIRED	RT-PCR	VIRAL RNA	Severe acute respiratory syndrome coronavirus 2	Homo sapiens	ILLUMINA	2020-11-09	United States	North America	31	777.764	728	0.956292	23257490
SRR14839193	PRJNA656534	AMPLICON	SAMN19732524	SRX11163982	USA/NMDOH-2020502367/2020	Illumina MiSeq	PAIRED	RT-PCR	VIRAL RNA	Severe acute respiratory syndrome coronavirus 2	Homo sapiens	ILLUMINA	2020-11-09	United States	North America	25	759.117	750	0.978129	22699868
SRR14839194	PRJNA656534	AMPLICON	SAMN19732523	SRX11163981	USA/NMDOH-2020502350/2020	Illumina MiSeq	PAIRED	RT-PCR	VIRAL RNA	Severe acute respiratory syndrome coronavirus 2	Homo sapiens	ILLUMINA	2020-11-09	United States	North America	25	814.314	783	0.978798	24350422
SRR14851109	PRJNA673096	AMPLICON	SAMN19729195	SRX11169809	B1090733	Illumina MiSeq	PAIRED	cDNA	GENOMIC	Severe acute respiratory syndrome coronavirus 2	Homo sapiens	ILLUMINA	2021-04-27	United States	North America	58	4856	5126	0.981206	145209040
SRR14851110	PRJNA673096	AMPLICON	SAMN19729194	SRX11169808	B1090732	Illumina MiSeq	PAIRED	cDNA	GENOMIC	Severe acute respiratory syndrome coronavirus 2	Homo sapiens	ILLUMINA	2021-04-27	United States	North America	75	3058.79	2059	0.880948	91467077
SRR14851111	PRJNA673096	AMPLICON	SAMN19729193	SRX11169807	B1090731	Illumina MiSeq	PAIRED	cDNA	GENOMIC	Severe acute respiratory syndrome coronavirus 2	Homo sapiens	ILLUMINA	2021-04-27	United States	North America	51	6100.71	6799	0.997124	182429449
SRR14851112	PRJNA673096	AMPLICON	SAMN19729192	SRX11169806	B1090730	Illumina MiSeq	PAIRED	cDNA	GENOMIC	Severe acute respiratory syndrome coronavirus 2	Homo sapiens	ILLUMINA	2021-04-27	United States	North America	52	6267.6	7050	0.995719	187420038
SRR14851113	PRJNA673096	AMPLICON	SAMN19729191	SRX11169805	B1090729	Illumina MiSeq	PAIRED	cDNA	GENOMIC	Severe acute respiratory syndrome coronavirus 2	Homo sapiens	ILLUMINA	2021-04-27	United States	North America	70	3994.99	3789	0.900512	119462281
SRR14851114	PRJNA673096	AMPLICON	SAMN19729190	SRX11169804	B1090728	Illumina MiSeq	PAIRED	cDNA	GENOMIC	Severe acute respiratory syndrome coronavirus 2	Homo sapiens	ILLUMINA	2021-04-27	United States	North America	50	5760.92	6368	0.99689	172268926
SRR14851115	PRJNA673096	AMPLICON	SAMN19729189	SRX11169803	B1090727	Illumina MiSeq	PAIRED	cDNA	GENOMIC	Severe acute respiratory syndrome coronavirus 2	Homo sapiens	ILLUMINA	2021-04-27	United States	North America	50	6603.56	7312	0.995719	197466269
SRR14851116	PRJNA673096	AMPLICON	SAMN19729188	SRX11169802	B1090726	Illumina MiSeq	PAIRED	cDNA	GENOMIC	Severe acute respiratory syndrome coronavirus 2	Homo sapiens	ILLUMINA	2021-04-27	United States	North America	117	2381.53	719	0.744407	71215033
SRR14851117	PRJNA673096	AMPLICON	SAMN19729187	SRX11169801	B1090725	Illumina MiSeq	PAIRED	cDNA	GENOMIC	Severe acute respiratory syndrome coronavirus 2	Homo sapiens	ILLUMINA	2021-04-27	United States	North America	52	6102.77	6936	0.997157	182491112
SRR14851118	PRJNA673096	AMPLICON	SAMN19729186	SRX11169800	B1090724	Illumina MiSeq	PAIRED	cDNA	GENOMIC	Severe acute respiratory syndrome coronavirus 2	Homo sapiens	ILLUMINA	2021-04-27	United States	North America	60	3162.8	2555	0.906464	94577129
SRR14851119	PRJNA673096	AMPLICON	SAMN19729105	SRX11169799	B1089712	Illumina MiSeq	PAIRED	cDNA	GENOMIC	Severe acute respiratory syndrome coronavirus 2	Homo sapiens	ILLUMINA	2021-04-21	United States	North America	126	2839.74	1373	0.820319	84916646
SRR14851120	PRJNA673096	AMPLICON	SAMN19729185	SRX11169798	B1090723	Illumina MiSeq	PAIRED	cDNA	GENOMIC	Severe acute respiratory syndrome coronavirus 2	Homo sapiens	ILLUMINA	2021-04-27	United States	North America	19	10.6226	0	0.0135438	317648
SRR14851121	PRJNA673096	AMPLICON	SAMN19729184	SRX11169797	B1090722	Illumina MiSeq	PAIRED	cDNA	GENOMIC	Severe acute respiratory syndrome coronavirus 2	Homo sapiens	ILLUMINA	2021-04-27	United States	North America	75	1034.29	106	0.503528	30928228
SRR14851122	PRJNA673096	AMPLICON	SAMN19729183	SRX11169796	B1090721	Illumina MiSeq	PAIRED	cDNA	GENOMIC	Severe acute respiratory syndrome coronavirus 2	Homo sapiens	ILLUMINA	2021-04-27	United States	North America	38	3973.83	3878	0.985921	118829351
SRR14851123	PRJNA673096	AMPLICON	SAMN19729182	SRX11169795	B1090720	Illumina MiSeq	PAIRED	cDNA	GENOMIC	Severe acute respiratory syndrome coronavirus 2	Homo sapiens	ILLUMINA	2021-04-27	United States	North America	46	3422.29	3306	0.985252	102336717
SRR14851124	PRJNA673096	AMPLICON	SAMN19729181	SRX11169794	B1090719	Illumina MiSeq	PAIRED	cDNA	GENOMIC	Severe acute respiratory syndrome coronavirus 2	Homo sapiens	ILLUMINA	2021-04-27	United States	North America	55	3566.44	3412	0.950373	106647258
SRR14851125	PRJNA673096	AMPLICON	SAMN19729180	SRX11169793	B1090718	Illumina MiSeq	PAIRED	cDNA	GENOMIC	Severe acute respiratory syndrome coronavirus 2	Homo sapiens	ILLUMINA	2021-04-27	United States	North America	19	26.7356	0	0.0173896	799475
SRR14851126	PRJNA673096	AMPLICON	SAMN19729179	SRX11169792	B1090717	Illumina MiSeq	PAIRED	cDNA	GENOMIC	Severe acute respiratory syndrome coronavirus 2	Homo sapiens	ILLUMINA	2021-04-27	United States	North America	92	1936.11	1093	0.761462	57895628
SRR14851127	PRJNA673096	AMPLICON	SAMN19729178	SRX11169791	B1090716	Illumina MiSeq	PAIRED	cDNA	GENOMIC	Severe acute respiratory syndrome coronavirus 2	Homo sapiens	ILLUMINA	2021-04-27	United States	North America	14	117.122	0	0.0372203	3502297
SRR14851128	PRJNA673096	AMPLICON	SAMN19729177	SRX11169790	B1090715	Illumina MiSeq	PAIRED	cDNA	GENOMIC	Severe acute respiratory syndrome coronavirus 2	Homo sapiens	ILLUMINA	2021-04-27	United States	North America	62	2239.51	108	0.502659	66968204
SRR14851129	PRJNA673096	AMPLICON	SAMN19729176	SRX11169789	B1090714	Illumina MiSeq	PAIRED	cDNA	GENOMIC	Severe acute respiratory syndrome coronavirus 2	Homo sapiens	ILLUMINA	2021-04-27	United States	North America	29	519.585	0	0.169348	15537160
SRR14851130	PRJNA673096	AMPLICON	SAMN19729104	SRX11169788	B1089711	Illumina MiSeq	PAIRED	cDNA	GENOMIC	Severe acute respiratory syndrome coronavirus 2	Homo sapiens	ILLUMINA	2021-04-21	United States	North America	58	4396.78	4536	0.979902	131476977
SRR14851131	PRJNA673096	AMPLICON	SAMN19729175	SRX11169787	B1090713	Illumina MiSeq	PAIRED	cDNA	GENOMIC	Severe acute respiratory syndrome coronavirus 2	Homo sapiens	ILLUMINA	2021-04-27	United States	North America	60	3569.35	3478	0.985787	106734364
SRR14851132	PRJNA673096	AMPLICON	SAMN19729174	SRX11169786	B1090712	Illumina MiSeq	PAIRED	cDNA	GENOMIC	Severe acute respiratory syndrome coronavirus 2	Homo sapiens	ILLUMINA	2021-04-27	United States	North America	17	85.2155	0	0.0594589	2548199
SRR14851133	PRJNA673096	AMPLICON	SAMN19729173	SRX11169785	B1090711	Illumina MiSeq	PAIRED	cDNA	GENOMIC	Severe acute respiratory syndrome coronavirus 2	Homo sapiens	ILLUMINA	2021-05-10	United States	North America	37	107.414	0	0.114002	3211990
SRR14851134	PRJNA673096	AMPLICON	SAMN19729172	SRX11169784	B1090710	Illumina MiSeq	PAIRED	cDNA	GENOMIC	Severe acute respiratory syndrome coronavirus 2	Homo sapiens	ILLUMINA	2021-05-07	United States	North America	43	1.48808	1	0	44498
SRR14851135	PRJNA673096	AMPLICON	SAMN19729171	SRX11169783	B1090709	Illumina MiSeq	PAIRED	cDNA	GENOMIC	Severe acute respiratory syndrome coronavirus 2	Homo sapiens	ILLUMINA	2021-05-10	United States	North America	50	3420.23	3438	0.977628	102274999
SRR14851136	PRJNA673096	AMPLICON	SAMN19729170	SRX11169782	B1090708	Illumina MiSeq	PAIRED	cDNA	GENOMIC	Severe acute respiratory syndrome coronavirus 2	Homo sapiens	ILLUMINA	2021-05-10	United States	North America	50	231.634	0	0.176404	6926555
SRR14851137	PRJNA673096	AMPLICON	SAMN19729169	SRX11169781	B1090707	Illumina MiSeq	PAIRED	cDNA	GENOMIC	Severe acute respiratory syndrome coronavirus 2	Homo sapiens	ILLUMINA	2021-05-16	United States	North America	71	3019.76	2714	0.94937	90299890
SRR14851138	PRJNA673096	AMPLICON	SAMN19729168	SRX11169780	B1090706	Illumina MiSeq	PAIRED	cDNA	GENOMIC	Severe acute respiratory syndrome coronavirus 2	Homo sapiens	ILLUMINA	2021-04-13	United States	North America	36	3005.88	2976	0.967829	89884897
SRR14851139	PRJNA673096	AMPLICON	SAMN19729167	SRX11169779	B1090705	Illumina MiSeq	PAIRED	cDNA	GENOMIC	Severe acute respiratory syndrome coronavirus 2	Homo sapiens	ILLUMINA	2021-04-13	United States	North America	57	3543.71	3573	0.967729	105967600
SRR14851140	PRJNA673096	AMPLICON	SAMN19729166	SRX11169778	B1090704	Illumina MiSeq	PAIRED	cDNA	GENOMIC	Severe acute respiratory syndrome coronavirus 2	Homo sapiens	ILLUMINA	2021-04-13	United States	North America	51	3108.26	2928	0.985386	92946253
SRR14851141	PRJNA673096	AMPLICON	SAMN19729103	SRX11169777	B1089710	Illumina MiSeq	PAIRED	cDNA	GENOMIC	Severe acute respiratory syndrome coronavirus 2	Homo sapiens	ILLUMINA	2021-04-21	United States	North America	94	4824.86	6120	0.917232	144277891
SRR14851142	PRJNA673096	AMPLICON	SAMN19729165	SRX11169776	B1090703	Illumina MiSeq	PAIRED	cDNA	GENOMIC	Severe acute respiratory syndrome coronavirus 2	Homo sapiens	ILLUMINA	2021-04-13	United States	North America	165	2472.15	1028	0.770291	73924785
SRR14851143	PRJNA673096	AMPLICON	SAMN19729164	SRX11169775	B1090702	Illumina MiSeq	PAIRED	cDNA	GENOMIC	Severe acute respiratory syndrome coronavirus 2	Homo sapiens	ILLUMINA	2021-04-13	United States	North America	60	3297.94	2830	0.905829	98618387
SRR14851144	PRJNA673096	AMPLICON	SAMN19729163	SRX11169774	B1090701	Illumina MiSeq	PAIRED	cDNA	GENOMIC	Severe acute respiratory syndrome coronavirus 2	Homo sapiens	ILLUMINA	2021-04-13	United States	North America	49	3403.74	3170	0.985052	101781931
SRR14851145	PRJNA673096	AMPLICON	SAMN19729162	SRX11169773	B1090700	Illumina MiSeq	PAIRED	cDNA	GENOMIC	Severe acute respiratory syndrome coronavirus 2	Homo sapiens	ILLUMINA	2021-04-13	United States	North America	53	3349.38	3103	0.985754	100156462
SRR14851146	PRJNA673096	AMPLICON	SAMN19729161	SRX11169772	B1090699	Illumina MiSeq	PAIRED	cDNA	GENOMIC	Severe acute respiratory syndrome coronavirus 2	Homo sapiens	ILLUMINA	2021-04-13	United States	North America	49	3118.24	2782	0.967662	93244682
SRR14851147	PRJNA673096	AMPLICON	SAMN19729160	SRX11169771	B1090698	Illumina MiSeq	PAIRED	cDNA	GENOMIC	Severe acute respiratory syndrome coronavirus 2	Homo sapiens	ILLUMINA	2021-04-13	United States	North America	126	3325.93	2664	0.897903	99455245
SRR14851148	PRJNA673096	AMPLICON	SAMN19729159	SRX11169770	B1090697	Illumina MiSeq	PAIRED	cDNA	GENOMIC	Severe acute respiratory syndrome coronavirus 2	Homo sapiens	ILLUMINA	2021-04-13	United States	North America	64	1837.36	569	0.66903	54942559
SRR14851149	PRJNA673096	AMPLICON	SAMN19729158	SRX11169769	B1090696	Illumina MiSeq	PAIRED	cDNA	GENOMIC	Severe acute respiratory syndrome coronavirus 2	Homo sapiens	ILLUMINA	2021-04-13	United States	North America	46	3456.97	3285	0.944888	103373650
SRR14851150	PRJNA673096	AMPLICON	SAMN19729157	SRX11169768	B1090695	Illumina MiSeq	PAIRED	cDNA	GENOMIC	Severe acute respiratory syndrome coronavirus 2	Homo sapiens	ILLUMINA	2021-04-13	United States	North America	50	3450.25	3430	0.958666	103172785
SRR14851151	PRJNA673096	AMPLICON	SAMN19729156	SRX11169767	B1090694	Illumina MiSeq	PAIRED	cDNA	GENOMIC	Severe acute respiratory syndrome coronavirus 2	Homo sapiens	ILLUMINA	2021-04-13	United States	North America	136	3106.71	2557	0.91643	92899849
SRR14851152	PRJNA673096	AMPLICON	SAMN19729102	SRX11169766	B1089709	Illumina MiSeq	PAIRED	cDNA	GENOMIC	Severe acute respiratory syndrome coronavirus 2	Homo sapiens	ILLUMINA	2021-04-21	United States	North America	143	3605.92	2864	0.866	107827729
SRR14851153	PRJNA673096	AMPLICON	SAMN19729155	SRX11169765	B1090693	Illumina MiSeq	PAIRED	cDNA	GENOMIC	Severe acute respiratory syndrome coronavirus 2	Homo sapiens	ILLUMINA	2021-04-13	United States	North America	59	3452.34	3377	0.973447	103235424
SRR14851154	PRJNA673096	AMPLICON	SAMN19729126	SRX11169764	B1089733	Illumina MiSeq	PAIRED	cDNA	GENOMIC	Severe acute respiratory syndrome coronavirus 2	Homo sapiens	ILLUMINA	2021-04-22	United States	North America	121	975.588	620	0.762231	29173000
SRR14851155	PRJNA673096	AMPLICON	SAMN19729099	SRX11169763	B1089706	Illumina MiSeq	PAIRED	cDNA	GENOMIC	Severe acute respiratory syndrome coronavirus 2	Homo sapiens	ILLUMINA	2021-04-21	United States	North America	17	72.9831	0	0.0805939	2182415
SRR14851156	PRJNA673096	AMPLICON	SAMN19729125	SRX11169762	B1089732	Illumina MiSeq	PAIRED	cDNA	GENOMIC	Severe acute respiratory syndrome coronavirus 2	Homo sapiens	ILLUMINA	2021-04-21	United States	North America	79	1687.23	1473	0.816239	50453189
SRR14851157	PRJNA673096	AMPLICON	SAMN19729124	SRX11169761	B1089731	Illumina MiSeq	PAIRED	cDNA	GENOMIC	Severe acute respiratory syndrome coronavirus 2	Homo sapiens	ILLUMINA	2021-04-21	United States	North America	51	1522.67	1458	0.985486	45532427
SRR14851158	PRJNA673096	AMPLICON	SAMN19729123	SRX11169760	B1089730	Illumina MiSeq	PAIRED	cDNA	GENOMIC	Severe acute respiratory syndrome coronavirus 2	Homo sapiens	ILLUMINA	2021-04-21	United States	North America	141	1323.79	917	0.777246	39585197
SRR14851159	PRJNA673096	AMPLICON	SAMN19729122	SRX11169759	B1089729	Illumina MiSeq	PAIRED	cDNA	GENOMIC	Severe acute respiratory syndrome coronavirus 2	Homo sapiens	ILLUMINA	2021-04-21	United States	North America	49	1587.29	1493	0.985587	47464845
SRR14851160	PRJNA673096	AMPLICON	SAMN19729121	SRX11169758	B1089728	Illumina MiSeq	PAIRED	cDNA	GENOMIC	Severe acute respiratory syndrome coronavirus 2	Homo sapiens	ILLUMINA	2021-04-21	United States	North America	96	1756.48	1269	0.883858	52523999
SRR14851161	PRJNA673096	AMPLICON	SAMN19729120	SRX11169757	B1089727	Illumina MiSeq	PAIRED	cDNA	GENOMIC	Severe acute respiratory syndrome coronavirus 2	Homo sapiens	ILLUMINA	2021-04-22	United States	North America	18	0.68963	0	0	20622
SRR14851162	PRJNA673096	AMPLICON	SAMN19729119	SRX11169756	B1089726	Illumina MiSeq	PAIRED	cDNA	GENOMIC	Severe acute respiratory syndrome coronavirus 2	Homo sapiens	ILLUMINA	2021-04-22	United States	North America	53	1849.02	1772	0.98562	55291219
SRR14851163	PRJNA673096	AMPLICON	SAMN19729118	SRX11169755	B1089725	Illumina MiSeq	PAIRED	cDNA	GENOMIC	Severe acute respiratory syndrome coronavirus 2	Homo sapiens	ILLUMINA	2021-04-22	United States	North America	28	15.8171	0	0.0119052	472980
SRR14851164	PRJNA673096	AMPLICON	SAMN19729117	SRX11169754	B1089724	Illumina MiSeq	PAIRED	cDNA	GENOMIC	Severe acute respiratory syndrome coronavirus 2	Homo sapiens	ILLUMINA	2021-04-22	United States	North America	11	0.449654	0	0	13446
SRR14851165	PRJNA673096	AMPLICON	SAMN19729116	SRX11169753	B1089723	Illumina MiSeq	PAIRED	cDNA	GENOMIC	Severe acute respiratory syndrome coronavirus 2	Homo sapiens	ILLUMINA	2021-04-22	United States	North America	107	1303.11	345	0.657593	38966826
SRR14851166	PRJNA673096	AMPLICON	SAMN19729098	SRX11169752	B1089705	Illumina MiSeq	PAIRED	cDNA	GENOMIC	Severe acute respiratory syndrome coronavirus 2	Homo sapiens	ILLUMINA	2021-04-21	United States	North America	9	5.17005	0	0.0133431	154600
SRR14851167	PRJNA673096	AMPLICON	SAMN19729115	SRX11169751	B1089722	Illumina MiSeq	PAIRED	cDNA	GENOMIC	Severe acute respiratory syndrome coronavirus 2	Homo sapiens	ILLUMINA	2021-04-21	United States	North America	36	2905.23	2793	0.990269	86874970
SRR14851168	PRJNA673096	AMPLICON	SAMN19729114	SRX11169750	B1089721	Illumina MiSeq	PAIRED	cDNA	GENOMIC	Severe acute respiratory syndrome coronavirus 2	Homo sapiens	ILLUMINA	2021-04-21	United States	North America	73	1183.47	743	0.770558	35389274
SRR14851169	PRJNA673096	AMPLICON	SAMN19729113	SRX11169749	B1089720	Illumina MiSeq	PAIRED	cDNA	GENOMIC	Severe acute respiratory syndrome coronavirus 2	Homo sapiens	ILLUMINA	2021-04-21	United States	North America	71	1916.4	1452	0.878541	57306114
SRR14851170	PRJNA673096	AMPLICON	SAMN19729112	SRX11169748	B1089719	Illumina MiSeq	PAIRED	cDNA	GENOMIC	Severe acute respiratory syndrome coronavirus 2	Homo sapiens	ILLUMINA	2021-04-21	United States	North America	53	2130.24	2039	0.981708	63700481
SRR14851171	PRJNA673096	AMPLICON	SAMN19729111	SRX11169747	B1089718	Illumina MiSeq	PAIRED	cDNA	GENOMIC	Severe acute respiratory syndrome coronavirus 2	Homo sapiens	ILLUMINA	2021-04-21	United States	North America	127	1030.46	134	0.537605	30813731
SRR14851172	PRJNA673096	AMPLICON	SAMN19729110	SRX11169746	B1089717	Illumina MiSeq	PAIRED	cDNA	GENOMIC	Severe acute respiratory syndrome coronavirus 2	Homo sapiens	ILLUMINA	2021-04-21	United States	North America	58	5056.92	5487	0.988864	151217222
SRR14851173	PRJNA673096	AMPLICON	SAMN19729231	SRX11169745	B1090769	Illumina MiSeq	PAIRED	cDNA	GENOMIC	Severe acute respiratory syndrome coronavirus 2	Homo sapiens	ILLUMINA	2021-04-18	United States	North America	49	135.904	4	0.235528	4063947
SRR14851174	PRJNA673096	AMPLICON	SAMN19729230	SRX11169744	B1090768	Illumina MiSeq	PAIRED	cDNA	GENOMIC	Severe acute respiratory syndrome coronavirus 2	Homo sapiens	ILLUMINA	2021-04-17	United States	North America	39	1439.9	1357	0.977761	43057380
SRR14851175	PRJNA673096	AMPLICON	SAMN19729229	SRX11169743	B1090767	Illumina MiSeq	PAIRED	cDNA	GENOMIC	Severe acute respiratory syndrome coronavirus 2	Homo sapiens	ILLUMINA	2021-04-17	United States	North America	132	856.014	214	0.599204	25597375
SRR14851176	PRJNA673096	AMPLICON	SAMN19729228	SRX11169742	B1090766	Illumina MiSeq	PAIRED	cDNA	GENOMIC	Severe acute respiratory syndrome coronavirus 2	Homo sapiens	ILLUMINA	2021-04-17	United States	North America	53	971.858	22	0.415443	29061480
SRR14851177	PRJNA673096	AMPLICON	SAMN19729227	SRX11169741	B1090765	Illumina MiSeq	PAIRED	cDNA	GENOMIC	Severe acute respiratory syndrome coronavirus 2	Homo sapiens	ILLUMINA	2021-04-18	United States	North America	36	1449.77	1380	0.975253	43352560
SRR14851178	PRJNA673096	AMPLICON	SAMN19729226	SRX11169740	B1090764	Illumina MiSeq	PAIRED	cDNA	GENOMIC	Severe acute respiratory syndrome coronavirus 2	Homo sapiens	ILLUMINA	2021-04-18	United States	North America	29	272.954	0	0.128281	8162134
SRR14851179	PRJNA673096	AMPLICON	SAMN19729109	SRX11169739	B1089716	Illumina MiSeq	PAIRED	cDNA	GENOMIC	Severe acute respiratory syndrome coronavirus 2	Homo sapiens	ILLUMINA	2021-04-21	United States	North America	81	3737.76	3393	0.913855	111770194
SRR14851180	PRJNA673096	AMPLICON	SAMN19729225	SRX11169738	B1090763	Illumina MiSeq	PAIRED	cDNA	GENOMIC	Severe acute respiratory syndrome coronavirus 2	Homo sapiens	ILLUMINA	2021-04-17	United States	North America	53	1785	1645	0.97746	53376796
SRR14851181	PRJNA673096	AMPLICON	SAMN19729224	SRX11169737	B1090762	Illumina MiSeq	PAIRED	cDNA	GENOMIC	Severe acute respiratory syndrome coronavirus 2	Homo sapiens	ILLUMINA	2021-05-09	United States	North America	14	619.922	0	0.186369	18537523
SRR14851182	PRJNA673096	AMPLICON	SAMN19729154	SRX11169736	B1090692	Illumina MiSeq	PAIRED	cDNA	GENOMIC	Severe acute respiratory syndrome coronavirus 2	Homo sapiens	ILLUMINA	2021-04-13	United States	North America	62	2353.58	1131	0.767649	70379123
SRR14851183	PRJNA673096	AMPLICON	SAMN19729153	SRX11169735	B1090691	Illumina MiSeq	PAIRED	cDNA	GENOMIC	Severe acute respiratory syndrome coronavirus 2	Homo sapiens	ILLUMINA	2021-04-13	United States	North America	39	3799.29	3872	0.967963	113610206
SRR14851184	PRJNA673096	AMPLICON	SAMN19729152	SRX11169734	B1090690	Illumina MiSeq	PAIRED	cDNA	GENOMIC	Severe acute respiratory syndrome coronavirus 2	Homo sapiens	ILLUMINA	2021-04-13	United States	North America	56	3753.07	3697	0.958265	112228027
SRR14851185	PRJNA673096	AMPLICON	SAMN19729151	SRX11169733	B1090689	Illumina MiSeq	PAIRED	cDNA	GENOMIC	Severe acute respiratory syndrome coronavirus 2	Homo sapiens	ILLUMINA	2021-04-13	United States	North America	166	808.564	561	0.749791	24178504
SRR14851186	PRJNA673096	AMPLICON	SAMN19729150	SRX11169732	B1090688	Illumina MiSeq	PAIRED	cDNA	GENOMIC	Severe acute respiratory syndrome coronavirus 2	Homo sapiens	ILLUMINA	2021-04-13	United States	North America	49	3789.04	3721	0.977594	113303739
SRR14851187	PRJNA673096	AMPLICON	SAMN19729149	SRX11169731	B1090687	Illumina MiSeq	PAIRED	cDNA	GENOMIC	Severe acute respiratory syndrome coronavirus 2	Homo sapiens	ILLUMINA	2021-04-13	United States	North America	56	3793.45	3725	0.975855	113435476
SRR14851188	PRJNA673096	AMPLICON	SAMN19729148	SRX11169730	B1090686	Illumina MiSeq	PAIRED	cDNA	GENOMIC	Severe acute respiratory syndrome coronavirus 2	Homo sapiens	ILLUMINA	2021-04-15	United States	North America	26	239.721	0	0.0469853	7168368
SRR14851189	PRJNA673096	AMPLICON	SAMN19729147	SRX11169729	B1090685	Illumina MiSeq	PAIRED	cDNA	GENOMIC	Severe acute respiratory syndrome coronavirus 2	Homo sapiens	ILLUMINA	2021-04-13	United States	North America	59	3667.24	3608	0.961542	109661374
SRR14851190	PRJNA673096	AMPLICON	SAMN19729146	SRX11169728	B1090684	Illumina MiSeq	PAIRED	cDNA	GENOMIC	Severe acute respiratory syndrome coronavirus 2	Homo sapiens	ILLUMINA	2021-04-13	United States	North America	3	0.185533	0	0	5548
SRR14851191	PRJNA673096	AMPLICON	SAMN19729101	SRX11169727	B1089708	Illumina MiSeq	PAIRED	cDNA	GENOMIC	Severe acute respiratory syndrome coronavirus 2	Homo sapiens	ILLUMINA	2021-04-21	United States	North America	104	3282.08	1479	0.749189	98144113
SRR14851192	PRJNA673096	AMPLICON	SAMN19729145	SRX11169726	B1090683	Illumina MiSeq	PAIRED	cDNA	GENOMIC	Severe acute respiratory syndrome coronavirus 2	Homo sapiens	ILLUMINA	2021-04-13	United States	North America	22	1372.93	0	0.306123	41054691
SRR14851193	PRJNA673096	AMPLICON	SAMN19729144	SRX11169725	B1090682	Illumina MiSeq	PAIRED	cDNA	GENOMIC	Severe acute respiratory syndrome coronavirus 2	Homo sapiens	ILLUMINA	2021-04-13	United States	North America	52	3982.3	4038	0.975688	119082696
SRR14851194	PRJNA673096	AMPLICON	SAMN19729143	SRX11169724	B1090681	Illumina MiSeq	PAIRED	cDNA	GENOMIC	Severe acute respiratory syndrome coronavirus 2	Homo sapiens	ILLUMINA	2021-04-13	United States	North America	62	3462.73	3306	0.91663	103546119
SRR14851195	PRJNA673096	AMPLICON	SAMN19729142	SRX11169723	B1090680	Illumina MiSeq	PAIRED	cDNA	GENOMIC	Severe acute respiratory syndrome coronavirus 2	Homo sapiens	ILLUMINA	2021-04-13	United States	North America	51	3136.64	3111	0.958733	93794998
SRR14851196	PRJNA673096	AMPLICON	SAMN19729141	SRX11169722	B1090679	Illumina MiSeq	PAIRED	cDNA	GENOMIC	Severe acute respiratory syndrome coronavirus 2	Homo sapiens	ILLUMINA	2021-04-13	United States	North America	64	3835.69	3851	0.954988	114698535
SRR14851197	PRJNA673096	AMPLICON	SAMN19729140	SRX11169721	B1089748	Illumina MiSeq	PAIRED	cDNA	GENOMIC	Severe acute respiratory syndrome coronavirus 2	Homo sapiens	ILLUMINA	2021-04-22	United States	North America	70	1165.52	894	0.85677	34852583
SRR14851198	PRJNA673096	AMPLICON	SAMN19729139	SRX11169720	B1089747	Illumina MiSeq	PAIRED	cDNA	GENOMIC	Severe acute respiratory syndrome coronavirus 2	Homo sapiens	ILLUMINA	2021-04-22	United States	North America	68	1302.01	1125	0.919707	38934137
SRR14851199	PRJNA673096	AMPLICON	SAMN19729138	SRX11169719	B1089746	Illumina MiSeq	PAIRED	cDNA	GENOMIC	Severe acute respiratory syndrome coronavirus 2	Homo sapiens	ILLUMINA	2021-04-22	United States	North America	41	1288.75	1246	0.975855	38537475
SRR14851200	PRJNA673096	AMPLICON	SAMN19729137	SRX11169718	B1089744	Illumina MiSeq	PAIRED	cDNA	GENOMIC	Severe acute respiratory syndrome coronavirus 2	Homo sapiens	ILLUMINA	2021-04-22	United States	North America	94	1413.25	1388	0.966926	42260516
SRR14851201	PRJNA673096	AMPLICON	SAMN19729136	SRX11169717	B1089743	Illumina MiSeq	PAIRED	cDNA	GENOMIC	Severe acute respiratory syndrome coronavirus 2	Homo sapiens	ILLUMINA	2021-04-22	United States	North America	67	1211	953	0.885496	36212410
SRR14851202	PRJNA673096	AMPLICON	SAMN19729100	SRX11169716	B1089707	Illumina MiSeq	PAIRED	cDNA	GENOMIC	Severe acute respiratory syndrome coronavirus 2	Homo sapiens	ILLUMINA	2021-04-21	United States	North America	150	2869.09	1059	0.750326	85794277
SRR14851203	PRJNA673096	AMPLICON	SAMN19729135	SRX11169715	B1089742	Illumina MiSeq	PAIRED	cDNA	GENOMIC	Severe acute respiratory syndrome coronavirus 2	Homo sapiens	ILLUMINA	2021-04-22	United States	North America	52	1373.83	1366	0.967729	41081505
SRR14851204	PRJNA673096	AMPLICON	SAMN19729134	SRX11169714	B1089741	Illumina MiSeq	PAIRED	cDNA	GENOMIC	Severe acute respiratory syndrome coronavirus 2	Homo sapiens	ILLUMINA	2021-04-22	United States	North America	14	0.801157	0	0	23957
SRR14851205	PRJNA673096	AMPLICON	SAMN19729133	SRX11169713	B1089740	Illumina MiSeq	PAIRED	cDNA	GENOMIC	Severe acute respiratory syndrome coronavirus 2	Homo sapiens	ILLUMINA	2021-04-22	United States	North America	274	13.9867	8	0.00484901	418244
SRR14851206	PRJNA673096	AMPLICON	SAMN19729132	SRX11169712	B1089739	Illumina MiSeq	PAIRED	cDNA	GENOMIC	Severe acute respiratory syndrome coronavirus 2	Homo sapiens	ILLUMINA	2021-04-22	United States	North America	76	197.262	6	0.29161	5898718
SRR14851207	PRJNA673096	AMPLICON	SAMN19729131	SRX11169711	B1089738	Illumina MiSeq	PAIRED	cDNA	GENOMIC	Severe acute respiratory syndrome coronavirus 2	Homo sapiens	ILLUMINA	2021-04-22	United States	North America	48	1406.94	1357	0.98465	42071822
SRR14851208	PRJNA673096	AMPLICON	SAMN19729130	SRX11169710	B1089737	Illumina MiSeq	PAIRED	cDNA	GENOMIC	Severe acute respiratory syndrome coronavirus 2	Homo sapiens	ILLUMINA	2021-04-22	United States	North America	90	593.448	189	0.570143	17745887
SRR14851209	PRJNA673096	AMPLICON	SAMN19729129	SRX11169709	B1089736	Illumina MiSeq	PAIRED	cDNA	GENOMIC	Severe acute respiratory syndrome coronavirus 2	Homo sapiens	ILLUMINA	2021-04-22	United States	North America	56	1506.5	1399	0.983246	45048843
SRR14851210	PRJNA673096	AMPLICON	SAMN19729128	SRX11169708	B1089735	Illumina MiSeq	PAIRED	cDNA	GENOMIC	Severe acute respiratory syndrome coronavirus 2	Homo sapiens	ILLUMINA	2021-04-22	United States	North America	25	198.04	0	0.202187	5921983
SRR14851211	PRJNA673096	AMPLICON	SAMN19729127	SRX11169707	B1089734	Illumina MiSeq	PAIRED	cDNA	GENOMIC	Severe acute respiratory syndrome coronavirus 2	Homo sapiens	ILLUMINA	2021-04-22	United States	North America	60	1504.65	1422	0.965087	44993635
SRR14851212	PRJNA673096	AMPLICON	SAMN19729223	SRX11169706	B1090761	Illumina MiSeq	PAIRED	cDNA	GENOMIC	Severe acute respiratory syndrome coronavirus 2	Homo sapiens	ILLUMINA	2021-04-29	United States	North America	19	248.59	0	0.10096	7433596
SRR14851213	PRJNA673096	AMPLICON	SAMN19729222	SRX11169705	B1090760	Illumina MiSeq	PAIRED	cDNA	GENOMIC	Severe acute respiratory syndrome coronavirus 2	Homo sapiens	ILLUMINA	2021-04-28	United States	North America	51	1500.17	1432	0.941277	44859718
SRR14851214	PRJNA673096	AMPLICON	SAMN19729221	SRX11169704	B1090759	Illumina MiSeq	PAIRED	cDNA	GENOMIC	Severe acute respiratory syndrome coronavirus 2	Homo sapiens	ILLUMINA	2021-05-09	United States	North America	33	134.763	0	0.166405	4029814
SRR14851215	PRJNA673096	AMPLICON	SAMN19729220	SRX11169703	B1090758	Illumina MiSeq	PAIRED	cDNA	GENOMIC	Severe acute respiratory syndrome coronavirus 2	Homo sapiens	ILLUMINA	2021-05-02	United States	North America	66	1040.05	79	0.489249	31100716
SRR14851216	PRJNA673096	AMPLICON	SAMN19729219	SRX11169702	B1090757	Illumina MiSeq	PAIRED	cDNA	GENOMIC	Severe acute respiratory syndrome coronavirus 2	Homo sapiens	ILLUMINA	2021-05-04	United States	North America	54	1361.63	1242	0.958566	40716827
SRR14851217	PRJNA673096	AMPLICON	SAMN19729218	SRX11169701	B1090756	Illumina MiSeq	PAIRED	cDNA	GENOMIC	Severe acute respiratory syndrome coronavirus 2	Homo sapiens	ILLUMINA	2021-05-09	United States	North America	23	230.252	0	0.130355	6885213
SRR14851218	PRJNA673096	AMPLICON	SAMN19729217	SRX11169700	B1090755	Illumina MiSeq	PAIRED	cDNA	GENOMIC	Severe acute respiratory syndrome coronavirus 2	Homo sapiens	ILLUMINA	2021-04-18	United States	North America	78	1129.51	697	0.786209	33775697
SRR14851219	PRJNA673096	AMPLICON	SAMN19729216	SRX11169699	B1090754	Illumina MiSeq	PAIRED	cDNA	GENOMIC	Severe acute respiratory syndrome coronavirus 2	Homo sapiens	ILLUMINA	2021-05-10	United States	North America	49	1537.1	1423	0.971742	45963902
SRR14851220	PRJNA673096	AMPLICON	SAMN19729108	SRX11169698	B1089715	Illumina MiSeq	PAIRED	cDNA	GENOMIC	Severe acute respiratory syndrome coronavirus 2	Homo sapiens	ILLUMINA	2021-04-21	United States	North America	56	4576.43	4792	0.980336	136849068
SRR14851221	PRJNA673096	AMPLICON	SAMN19729215	SRX11169697	B1090753	Illumina MiSeq	PAIRED	cDNA	GENOMIC	Severe acute respiratory syndrome coronavirus 2	Homo sapiens	ILLUMINA	2021-05-09	United States	North America	31	102.02	0	0.122229	3050719
SRR14851222	PRJNA673096	AMPLICON	SAMN19729214	SRX11169696	B1090752	Illumina MiSeq	PAIRED	cDNA	GENOMIC	Severe acute respiratory syndrome coronavirus 2	Homo sapiens	ILLUMINA	2021-04-18	United States	North America	56	168.972	4	0.277397	5052766
SRR14851223	PRJNA673096	AMPLICON	SAMN19729213	SRX11169695	B1090751	Illumina MiSeq	PAIRED	cDNA	GENOMIC	Severe acute respiratory syndrome coronavirus 2	Homo sapiens	ILLUMINA	2021-05-09	United States	North America	50	1569.93	1422	0.958298	46945504
SRR14851224	PRJNA673096	AMPLICON	SAMN19729212	SRX11169694	B1090750	Illumina MiSeq	PAIRED	cDNA	GENOMIC	Severe acute respiratory syndrome coronavirus 2	Homo sapiens	ILLUMINA	2021-04-16	United States	North America	48	2173.69	2074	0.985587	64999961
SRR14851225	PRJNA673096	AMPLICON	SAMN19729210	SRX11169693	B1090748	Illumina MiSeq	PAIRED	cDNA	GENOMIC	Severe acute respiratory syndrome coronavirus 2	Homo sapiens	ILLUMINA	2021-05-04	United States	North America	29	223.042	0	0.118282	6669611
SRR14851226	PRJNA673096	AMPLICON	SAMN19729209	SRX11169692	B1090747	Illumina MiSeq	PAIRED	cDNA	GENOMIC	Severe acute respiratory syndrome coronavirus 2	Homo sapiens	ILLUMINA	2021-04-27	United States	North America	136	1298.34	714	0.737451	38824352
SRR14851227	PRJNA673096	AMPLICON	SAMN19729208	SRX11169691	B1090746	Illumina MiSeq	PAIRED	cDNA	GENOMIC	Severe acute respiratory syndrome coronavirus 2	Homo sapiens	ILLUMINA	2021-05-04	United States	North America	19	384.669	0	0.104839	11502757
SRR14851228	PRJNA673096	AMPLICON	SAMN19729207	SRX11169690	B1090745	Illumina MiSeq	PAIRED	cDNA	GENOMIC	Severe acute respiratory syndrome coronavirus 2	Homo sapiens	ILLUMINA	2021-05-05	United States	North America	21	157.501	0	0.102097	4709750
SRR14851229	PRJNA673096	AMPLICON	SAMN19729206	SRX11169689	B1090744	Illumina MiSeq	PAIRED	cDNA	GENOMIC	Severe acute respiratory syndrome coronavirus 2	Homo sapiens	ILLUMINA	2021-04-20	United States	North America	52	3167.27	2991	0.980403	94710916
SRR14851230	PRJNA673096	AMPLICON	SAMN19729107	SRX11169688	B1089714	Illumina MiSeq	PAIRED	cDNA	GENOMIC	Severe acute respiratory syndrome coronavirus 2	Homo sapiens	ILLUMINA	2021-04-21	United States	North America	4	1.53878	0	0.00307661	46014
SRR14851231	PRJNA673096	AMPLICON	SAMN19729205	SRX11169687	B1090743	Illumina MiSeq	PAIRED	cDNA	GENOMIC	Severe acute respiratory syndrome coronavirus 2	Homo sapiens	ILLUMINA	2021-05-03	United States	North America	97	1631.74	582	0.689195	48793945
SRR14851232	PRJNA673096	AMPLICON	SAMN19729204	SRX11169686	B1090742	Illumina MiSeq	PAIRED	cDNA	GENOMIC	Severe acute respiratory syndrome coronavirus 2	Homo sapiens	ILLUMINA	2021-04-10	United States	North America	50	2556.87	2442	0.989366	76457943
SRR14851233	PRJNA673096	AMPLICON	SAMN19729203	SRX11169685	B1090741	Illumina MiSeq	PAIRED	cDNA	GENOMIC	Severe acute respiratory syndrome coronavirus 2	Homo sapiens	ILLUMINA	2021-05-09	United States	North America	82	1036.69	99	0.499783	31000103
SRR14851234	PRJNA673096	AMPLICON	SAMN19729202	SRX11169684	B1090740	Illumina MiSeq	PAIRED	cDNA	GENOMIC	Severe acute respiratory syndrome coronavirus 2	Homo sapiens	ILLUMINA	2021-05-02	United States	North America	45	2439.76	2153	0.930074	72956015
SRR14851235	PRJNA673096	AMPLICON	SAMN19729201	SRX11169683	B1090739	Illumina MiSeq	PAIRED	cDNA	GENOMIC	Severe acute respiratory syndrome coronavirus 2	Homo sapiens	ILLUMINA	2021-05-16	United States	North America	51	4636.23	4544	0.993746	138637220
SRR14851236	PRJNA673096	AMPLICON	SAMN19729200	SRX11169682	B1090738	Illumina MiSeq	PAIRED	cDNA	GENOMIC	Severe acute respiratory syndrome coronavirus 2	Homo sapiens	ILLUMINA	2021-04-27	United States	North America	16	40.2002	0	0.0342775	1202107
SRR14851237	PRJNA673096	AMPLICON	SAMN19729199	SRX11169681	B1090737	Illumina MiSeq	PAIRED	cDNA	GENOMIC	Severe acute respiratory syndrome coronavirus 2	Homo sapiens	ILLUMINA	2021-04-27	United States	North America	80	350.696	69	0.441929	10486859
SRR14851238	PRJNA673096	AMPLICON	SAMN19729198	SRX11169680	B1090736	Illumina MiSeq	PAIRED	cDNA	GENOMIC	Severe acute respiratory syndrome coronavirus 2	Homo sapiens	ILLUMINA	2021-04-27	United States	North America	7	11.4698	0	0.0364846	342982
SRR14851239	PRJNA673096	AMPLICON	SAMN19729197	SRX11169679	B1090735	Illumina MiSeq	PAIRED	cDNA	GENOMIC	Severe acute respiratory syndrome coronavirus 2	Homo sapiens	ILLUMINA	2021-04-27	United States	North America	20	205.258	0	0.0911949	6137837
SRR14851240	PRJNA673096	AMPLICON	SAMN19729196	SRX11169678	B1090734	Illumina MiSeq	PAIRED	cDNA	GENOMIC	Severe acute respiratory syndrome coronavirus 2	Homo sapiens	ILLUMINA	2021-04-27	United States	North America	8	377.189	0	0.0993546	11279096
SRR14851241	PRJNA673096	AMPLICON	SAMN19729106	SRX11169677	B1089713	Illumina MiSeq	PAIRED	cDNA	GENOMIC	Severe acute respiratory syndrome coronavirus 2	Homo sapiens	ILLUMINA	2021-04-21	United States	North America	59	4737.55	5133	0.973381	141666958
SRR14851242	PRJNA673096	AMPLICON	SAMN19729097	SRX11169676	B1089704	Illumina MiSeq	PAIRED	cDNA	GENOMIC	Severe acute respiratory syndrome coronavirus 2	Homo sapiens	ILLUMINA	2021-04-21	United States	North America	56	5011.84	6399	0.942414	149869147
SRR14851243	PRJNA673096	AMPLICON	SAMN19729096	SRX11169675	B1089703	Illumina MiSeq	PAIRED	cDNA	GENOMIC	Severe acute respiratory syndrome coronavirus 2	Homo sapiens	ILLUMINA	2021-04-21	United States	North America	17	6.60991	0	0.0123065	197656
SRR14854054	PRJNA731152	AMPLICON	SAMN19716220	SRX11172709	SARS-CoV-2/Human/USA/CA-CDC-FG-037101/2021	HiSeq X Ten	PAIRED	RT-PCR	VIRAL RNA	Severe acute respiratory syndrome coronavirus 2	Homo sapiens	ILLUMINA	2021-06-07	United States	North America	16	3641.59	2935	0.639267	108894379
SRR14854055	PRJNA731152	AMPLICON	SAMN19716221	SRX11172708	SARS-CoV-2/Human/USA/CA-CDC-FG-037100/2021	HiSeq X Ten	PAIRED	RT-PCR	VIRAL RNA	Severe acute respiratory syndrome coronavirus 2	Homo sapiens	ILLUMINA	2021-06-07	United States	North America	16	3284.47	1965	0.615824	98215585
SRR14854056	PRJNA731152	AMPLICON	SAMN19716222	SRX11172707	SARS-CoV-2/Human/USA/CA-CDC-FG-037099/2021	HiSeq X Ten	PAIRED	RT-PCR	VIRAL RNA	Severe acute respiratory syndrome coronavirus 2	Homo sapiens	ILLUMINA	2021-06-08	United States	North America	41	4468.31	4622	0.829281	133615854
SRR14854057	PRJNA731152	AMPLICON	SAMN19716223	SRX11172706	SARS-CoV-2/Human/USA/CA-CDC-FG-037098/2021	HiSeq X Ten	PAIRED	RT-PCR	VIRAL RNA	Severe acute respiratory syndrome coronavirus 2	Homo sapiens	ILLUMINA	2021-06-08	United States	North America	21	3811.46	3408	0.684513	113973967
SRR14854058	PRJNA731152	AMPLICON	SAMN19716157	SRX11172705	SARS-CoV-2/Human/USA/FL-CDC-FG-037096/2021	HiSeq X Ten	PAIRED	RT-PCR	VIRAL RNA	Severe acute respiratory syndrome coronavirus 2	Homo sapiens	ILLUMINA	2021-06-08	United States	North America	43	4763.9	5365	0.840886	142454989
SRR14854059	PRJNA731152	AMPLICON	SAMN19716164	SRX11172704	SARS-CoV-2/Human/USA/CO-CDC-FG-037095/2021	HiSeq X Ten	PAIRED	RT-PCR	VIRAL RNA	Severe acute respiratory syndrome coronavirus 2	Homo sapiens	ILLUMINA	2021-06-08	United States	North America	29	3695.43	3099	0.630137	110504456
SRR14854060	PRJNA731152	AMPLICON	SAMN19716158	SRX11172703	SARS-CoV-2/Human/USA/FL-CDC-FG-037094/2021	HiSeq X Ten	PAIRED	RT-PCR	VIRAL RNA	Severe acute respiratory syndrome coronavirus 2	Homo sapiens	ILLUMINA	2021-06-08	United States	North America	24	3796.47	3481	0.647594	113525792
SRR14854061	PRJNA731152	AMPLICON	SAMN19716224	SRX11172702	SARS-CoV-2/Human/USA/CA-CDC-FG-037093/2021	HiSeq X Ten	PAIRED	RT-PCR	VIRAL RNA	Severe acute respiratory syndrome coronavirus 2	Homo sapiens	ILLUMINA	2021-06-09	United States	North America	22	2497.09	17	0.492693	74670445
SRR14854062	PRJNA731152	AMPLICON	SAMN19716225	SRX11172701	SARS-CoV-2/Human/USA/CA-CDC-FG-037092/2021	HiSeq X Ten	PAIRED	RT-PCR	VIRAL RNA	Severe acute respiratory syndrome coronavirus 2	Homo sapiens	ILLUMINA	2021-06-07	United States	North America	54	3262.34	2583	0.925191	97553610
SRR14854063	PRJNA731152	AMPLICON	SAMN19716226	SRX11172700	SARS-CoV-2/Human/USA/CA-CDC-FG-037090/2021	HiSeq X Ten	PAIRED	RT-PCR	VIRAL RNA	Severe acute respiratory syndrome coronavirus 2	Homo sapiens	ILLUMINA	2021-06-08	United States	North America	20	2742.17	989	0.553088	81999098
SRR14854065	PRJNA731152	AMPLICON	SAMN19716228	SRX11172698	SARS-CoV-2/Human/USA/CA-CDC-FG-037088/2021	HiSeq X Ten	PAIRED	RT-PCR	VIRAL RNA	Severe acute respiratory syndrome coronavirus 2	Homo sapiens	ILLUMINA	2021-06-08	United States	North America	69	855.678	519	0.843795	25587351
SRR14854067	PRJNA731152	AMPLICON	SAMN19716230	SRX11172696	SARS-CoV-2/Human/USA/CA-CDC-FG-037086/2021	HiSeq X Ten	PAIRED	RT-PCR	VIRAL RNA	Severe acute respiratory syndrome coronavirus 2	Homo sapiens	ILLUMINA	2021-06-08	United States	North America	66	1111.62	616	0.847106	33240654
SRR14854069	PRJNA731152	AMPLICON	SAMN19716232	SRX11172694	SARS-CoV-2/Human/USA/CA-CDC-FG-037084/2021	HiSeq X Ten	PAIRED	RT-PCR	VIRAL RNA	Severe acute respiratory syndrome coronavirus 2	Homo sapiens	ILLUMINA	2021-06-08	United States	North America	72	1289.95	906	0.89884	38573387
SRR14854070	PRJNA731152	AMPLICON	SAMN19716233	SRX11172693	SARS-CoV-2/Human/USA/CA-CDC-FG-037083/2021	HiSeq X Ten	PAIRED	RT-PCR	VIRAL RNA	Severe acute respiratory syndrome coronavirus 2	Homo sapiens	ILLUMINA	2021-06-07	United States	North America	61	1741.28	1102	0.920476	52069609
SRR14854071	PRJNA731152	AMPLICON	SAMN19716234	SRX11172692	SARS-CoV-2/Human/USA/CA-CDC-FG-037082/2021	HiSeq X Ten	PAIRED	RT-PCR	VIRAL RNA	Severe acute respiratory syndrome coronavirus 2	Homo sapiens	ILLUMINA	2021-06-08	United States	North America	53	3852.98	3547	0.962011	115215794
SRR14854073	PRJNA731152	AMPLICON	SAMN19716259	SRX11172690	SARS-CoV-2/Human/USA/AZ-CDC-FG-037080/2021	HiSeq X Ten	PAIRED	RT-PCR	VIRAL RNA	Severe acute respiratory syndrome coronavirus 2	Homo sapiens	ILLUMINA	2021-06-08	United States	North America	8	523.499	0	0.117948	15654188
SRR14854074	PRJNA731152	AMPLICON	SAMN19716236	SRX11172689	SARS-CoV-2/Human/USA/CA-CDC-FG-037077/2021	HiSeq X Ten	PAIRED	RT-PCR	VIRAL RNA	Severe acute respiratory syndrome coronavirus 2	Homo sapiens	ILLUMINA	2021-06-08	United States	North America	61	1940.81	1369	0.946025	58036097
SRR14854075	PRJNA731152	AMPLICON	SAMN19716237	SRX11172688	SARS-CoV-2/Human/USA/CA-CDC-FG-037076/2021	HiSeq X Ten	PAIRED	RT-PCR	VIRAL RNA	Severe acute respiratory syndrome coronavirus 2	Homo sapiens	ILLUMINA	2021-06-08	United States	North America	55	2597.26	1978	0.93499	77665951
SRR14854076	PRJNA731152	AMPLICON	SAMN19716238	SRX11172687	SARS-CoV-2/Human/USA/CA-CDC-FG-037074/2021	HiSeq X Ten	PAIRED	RT-PCR	VIRAL RNA	Severe acute respiratory syndrome coronavirus 2	Homo sapiens	ILLUMINA	2021-06-08	United States	North America	28	2785.21	1435	0.613918	83286176
SRR14854077	PRJNA731152	AMPLICON	SAMN19716239	SRX11172686	SARS-CoV-2/Human/USA/CA-CDC-FG-037073/2021	HiSeq X Ten	PAIRED	RT-PCR	VIRAL RNA	Severe acute respiratory syndrome coronavirus 2	Homo sapiens	ILLUMINA	2021-06-07	United States	North America	91	657.71	384	0.784002	19667514
SRR14854078	PRJNA731152	AMPLICON	SAMN19716165	SRX11172685	SARS-CoV-2/Human/USA/CO-CDC-FG-037071/2021	HiSeq X Ten	PAIRED	RT-PCR	VIRAL RNA	Severe acute respiratory syndrome coronavirus 2	Homo sapiens	ILLUMINA	2021-06-08	United States	North America	19	1629.2	0	0.379995	48717869
SRR14854081	PRJNA731152	AMPLICON	SAMN19716242	SRX11172682	SARS-CoV-2/Human/USA/CA-CDC-FG-037066/2021	HiSeq X Ten	PAIRED	RT-PCR	VIRAL RNA	Severe acute respiratory syndrome coronavirus 2	Homo sapiens	ILLUMINA	2021-06-07	United States	North America	103	421.789	238	0.74133	12612748
SRR14854084	PRJNA731152	AMPLICON	SAMN19716245	SRX11172679	SARS-CoV-2/Human/USA/CA-CDC-FG-037062/2021	HiSeq X Ten	PAIRED	RT-PCR	VIRAL RNA	Severe acute respiratory syndrome coronavirus 2	Homo sapiens	ILLUMINA	2021-06-08	United States	North America	75	663.895	418	0.822626	19852462
SRR14854085	PRJNA731152	AMPLICON	SAMN19716246	SRX11172678	SARS-CoV-2/Human/USA/CA-CDC-FG-037061/2021	HiSeq X Ten	PAIRED	RT-PCR	VIRAL RNA	Severe acute respiratory syndrome coronavirus 2	Homo sapiens	ILLUMINA	2021-06-08	United States	North America	83	518.829	270	0.743805	15514556
SRR14854086	PRJNA731152	AMPLICON	SAMN19716192	SRX11172677	SARS-CoV-2/Human/USA/CA-CDC-FG-037137/2021	HiSeq X Ten	PAIRED	RT-PCR	VIRAL RNA	Severe acute respiratory syndrome coronavirus 2	Homo sapiens	ILLUMINA	2021-06-08	United States	North America	44	6174.54	7996	0.88981	184637174
SRR14854087	PRJNA731152	AMPLICON	SAMN19716193	SRX11172676	SARS-CoV-2/Human/USA/CA-CDC-FG-037136/2021	HiSeq X Ten	PAIRED	RT-PCR	VIRAL RNA	Severe acute respiratory syndrome coronavirus 2	Homo sapiens	ILLUMINA	2021-06-08	United States	North America	43	5966.82	7995	0.886132	178425801
SRR14854088	PRJNA731152	AMPLICON	SAMN19716194	SRX11172675	SARS-CoV-2/Human/USA/CA-CDC-FG-037135/2021	HiSeq X Ten	PAIRED	RT-PCR	VIRAL RNA	Severe acute respiratory syndrome coronavirus 2	Homo sapiens	ILLUMINA	2021-06-08	United States	North America	54	5834.76	7944	0.924422	174476883
SRR14854089	PRJNA731152	AMPLICON	SAMN19716195	SRX11172674	SARS-CoV-2/Human/USA/CA-CDC-FG-037134/2021	HiSeq X Ten	PAIRED	RT-PCR	VIRAL RNA	Severe acute respiratory syndrome coronavirus 2	Homo sapiens	ILLUMINA	2021-06-08	United States	North America	37	5767.01	7988	0.870849	172450799
SRR14854090	PRJNA731152	AMPLICON	SAMN19716196	SRX11172673	SARS-CoV-2/Human/USA/CA-CDC-FG-037132/2021	HiSeq X Ten	PAIRED	RT-PCR	VIRAL RNA	Severe acute respiratory syndrome coronavirus 2	Homo sapiens	ILLUMINA	2021-06-07	United States	North America	40	5564	7949	0.854463	166380198
SRR14854091	PRJNA731152	AMPLICON	SAMN19716156	SRX11172672	SARS-CoV-2/Human/USA/FL-CDC-FG-037130/2021	HiSeq X Ten	PAIRED	RT-PCR	VIRAL RNA	Severe acute respiratory syndrome coronavirus 2	Homo sapiens	ILLUMINA	2021-06-08	United States	North America	52	5986.16	7995	0.904391	179004123
SRR14854092	PRJNA731152	AMPLICON	SAMN19716197	SRX11172671	SARS-CoV-2/Human/USA/CA-CDC-FG-037129/2021	HiSeq X Ten	PAIRED	RT-PCR	VIRAL RNA	Severe acute respiratory syndrome coronavirus 2	Homo sapiens	ILLUMINA	2021-06-07	United States	North America	42	5643.86	7918	0.893255	168768374
SRR14854093	PRJNA731152	AMPLICON	SAMN19716198	SRX11172670	SARS-CoV-2/Human/USA/CA-CDC-FG-037128/2021	HiSeq X Ten	PAIRED	RT-PCR	VIRAL RNA	Severe acute respiratory syndrome coronavirus 2	Homo sapiens	ILLUMINA	2021-06-09	United States	North America	39	5156.19	6926	0.837709	154185522
SRR14854094	PRJNA731152	AMPLICON	SAMN19716199	SRX11172669	SARS-CoV-2/Human/USA/CA-CDC-FG-037127/2021	HiSeq X Ten	PAIRED	RT-PCR	VIRAL RNA	Severe acute respiratory syndrome coronavirus 2	Homo sapiens	ILLUMINA	2021-06-08	United States	North America	39	5477.11	7937	0.855165	163782154
SRR14854095	PRJNA731152	AMPLICON	SAMN19716200	SRX11172668	SARS-CoV-2/Human/USA/CA-CDC-FG-037126/2021	HiSeq X Ten	PAIRED	RT-PCR	VIRAL RNA	Severe acute respiratory syndrome coronavirus 2	Homo sapiens	ILLUMINA	2021-06-07	United States	North America	39	5645.41	7870	0.896733	168814830
SRR14854096	PRJNA731152	AMPLICON	SAMN19716201	SRX11172667	SARS-CoV-2/Human/USA/CA-CDC-FG-037125/2021	HiSeq X Ten	PAIRED	RT-PCR	VIRAL RNA	Severe acute respiratory syndrome coronavirus 2	Homo sapiens	ILLUMINA	2021-06-07	United States	North America	31	5640.28	7923	0.897	168661256
SRR14854097	PRJNA731152	AMPLICON	SAMN19716202	SRX11172666	SARS-CoV-2/Human/USA/CA-CDC-FG-037124/2021	HiSeq X Ten	PAIRED	RT-PCR	VIRAL RNA	Severe acute respiratory syndrome coronavirus 2	Homo sapiens	ILLUMINA	2021-06-08	United States	North America	31	5304.78	7678	0.842725	158628708
SRR14854098	PRJNA731152	AMPLICON	SAMN19716203	SRX11172665	SARS-CoV-2/Human/USA/CA-CDC-FG-037123/2021	HiSeq X Ten	PAIRED	RT-PCR	VIRAL RNA	Severe acute respiratory syndrome coronavirus 2	Homo sapiens	ILLUMINA	2021-06-07	United States	North America	43	5596.77	7787	0.898706	167360332
SRR14854099	PRJNA731152	AMPLICON	SAMN19716204	SRX11172664	SARS-CoV-2/Human/USA/CA-CDC-FG-037122/2021	HiSeq X Ten	PAIRED	RT-PCR	VIRAL RNA	Severe acute respiratory syndrome coronavirus 2	Homo sapiens	ILLUMINA	2021-06-08	United States	North America	41	5629.68	7820	0.911982	168344202
SRR14854100	PRJNA731152	AMPLICON	SAMN19716205	SRX11172663	SARS-CoV-2/Human/USA/CA-CDC-FG-037121/2021	HiSeq X Ten	PAIRED	RT-PCR	VIRAL RNA	Severe acute respiratory syndrome coronavirus 2	Homo sapiens	ILLUMINA	2021-06-08	United States	North America	34	5291.47	7595	0.844664	158230919
SRR14854101	PRJNA731152	AMPLICON	SAMN19716163	SRX11172662	SARS-CoV-2/Human/USA/CO-CDC-FG-037120/2021	HiSeq X Ten	PAIRED	RT-PCR	VIRAL RNA	Severe acute respiratory syndrome coronavirus 2	Homo sapiens	ILLUMINA	2021-06-08	United States	North America	42	5742.57	7990	0.875832	171720206
SRR14854102	PRJNA731152	AMPLICON	SAMN19716206	SRX11172661	SARS-CoV-2/Human/USA/CA-CDC-FG-037119/2021	HiSeq X Ten	PAIRED	RT-PCR	VIRAL RNA	Severe acute respiratory syndrome coronavirus 2	Homo sapiens	ILLUMINA	2021-06-08	United States	North America	40	5236.02	7267	0.864395	156572687
SRR14854103	PRJNA731152	AMPLICON	SAMN19716207	SRX11172660	SARS-CoV-2/Human/USA/CA-CDC-FG-037118/2021	HiSeq X Ten	PAIRED	RT-PCR	VIRAL RNA	Severe acute respiratory syndrome coronavirus 2	Homo sapiens	ILLUMINA	2021-06-08	United States	North America	31	5233.39	7051	0.849112	156494156
SRR14854104	PRJNA731152	AMPLICON	SAMN19716208	SRX11172659	SARS-CoV-2/Human/USA/CA-CDC-FG-037117/2021	HiSeq X Ten	PAIRED	RT-PCR	VIRAL RNA	Severe acute respiratory syndrome coronavirus 2	Homo sapiens	ILLUMINA	2021-06-07	United States	North America	30	4988.71	6579	0.81022	149177276
SRR14854105	PRJNA731152	AMPLICON	SAMN19716209	SRX11172658	SARS-CoV-2/Human/USA/CA-CDC-FG-037116/2021	HiSeq X Ten	PAIRED	RT-PCR	VIRAL RNA	Severe acute respiratory syndrome coronavirus 2	Homo sapiens	ILLUMINA	2021-06-07	United States	North America	31	4993.34	6228	0.834465	149315926
SRR14854106	PRJNA731152	AMPLICON	SAMN19716210	SRX11172657	SARS-CoV-2/Human/USA/CA-CDC-FG-037115/2021	HiSeq X Ten	PAIRED	RT-PCR	VIRAL RNA	Severe acute respiratory syndrome coronavirus 2	Homo sapiens	ILLUMINA	2021-06-08	United States	North America	30	5065.07	6222	0.856636	151460773
SRR14854107	PRJNA731152	AMPLICON	SAMN19716211	SRX11172656	SARS-CoV-2/Human/USA/CA-CDC-FG-037114/2021	HiSeq X Ten	PAIRED	RT-PCR	VIRAL RNA	Severe acute respiratory syndrome coronavirus 2	Homo sapiens	ILLUMINA	2021-06-07	United States	North America	35	4556.42	5090	0.790456	136250674
SRR14854108	PRJNA731152	AMPLICON	SAMN19716212	SRX11172655	SARS-CoV-2/Human/USA/CA-CDC-FG-037113/2021	HiSeq X Ten	PAIRED	RT-PCR	VIRAL RNA	Severe acute respiratory syndrome coronavirus 2	Homo sapiens	ILLUMINA	2021-06-07	United States	North America	43	5009.67	6422	0.858141	149804251
SRR14854109	PRJNA731152	AMPLICON	SAMN19716213	SRX11172654	SARS-CoV-2/Human/USA/CA-CDC-FG-037112/2021	HiSeq X Ten	PAIRED	RT-PCR	VIRAL RNA	Severe acute respiratory syndrome coronavirus 2	Homo sapiens	ILLUMINA	2021-06-07	United States	North America	30	4684.96	5418	0.784604	140094421
SRR14854110	PRJNA731152	AMPLICON	SAMN19716214	SRX11172653	SARS-CoV-2/Human/USA/CA-CDC-FG-037109/2021	HiSeq X Ten	PAIRED	RT-PCR	VIRAL RNA	Severe acute respiratory syndrome coronavirus 2	Homo sapiens	ILLUMINA	2021-06-09	United States	North America	31	4595.19	5367	0.777313	137409872
SRR14854111	PRJNA731152	AMPLICON	SAMN19716215	SRX11172652	SARS-CoV-2/Human/USA/CA-CDC-FG-037108/2021	HiSeq X Ten	PAIRED	RT-PCR	VIRAL RNA	Severe acute respiratory syndrome coronavirus 2	Homo sapiens	ILLUMINA	2021-06-05	United States	North America	39	4618.79	5331	0.822526	138115775
SRR14854112	PRJNA731152	AMPLICON	SAMN19716216	SRX11172651	SARS-CoV-2/Human/USA/CA-CDC-FG-037107/2021	HiSeq X Ten	PAIRED	RT-PCR	VIRAL RNA	Severe acute respiratory syndrome coronavirus 2	Homo sapiens	ILLUMINA	2021-06-05	United States	North America	23	3784.91	3090	0.641207	113180148
SRR14854113	PRJNA731152	AMPLICON	SAMN19716217	SRX11172650	SARS-CoV-2/Human/USA/CA-CDC-FG-037106/2021	HiSeq X Ten	PAIRED	RT-PCR	VIRAL RNA	Severe acute respiratory syndrome coronavirus 2	Homo sapiens	ILLUMINA	2021-06-08	United States	North America	21	3272.02	2096	0.616059	97843219
SRR14854114	PRJNA731152	AMPLICON	SAMN19716218	SRX11172649	SARS-CoV-2/Human/USA/CA-CDC-FG-037105/2021	HiSeq X Ten	PAIRED	RT-PCR	VIRAL RNA	Severe acute respiratory syndrome coronavirus 2	Homo sapiens	ILLUMINA	2021-06-07	United States	North America	20	3307.96	2094	0.617062	98918015
SRR14854115	PRJNA731152	AMPLICON	SAMN19716149	SRX11172648	SARS-CoV-2/Human/USA/TN-CDC-FG-037104/2021	HiSeq X Ten	PAIRED	RT-PCR	VIRAL RNA	Severe acute respiratory syndrome coronavirus 2	Homo sapiens	ILLUMINA	2021-06-07	United States	North America	35	4693.45	5079	0.882319	140348340
SRR14854116	PRJNA731152	AMPLICON	SAMN19716150	SRX11172647	SARS-CoV-2/Human/USA/TN-CDC-FG-037103/2021	HiSeq X Ten	PAIRED	RT-PCR	VIRAL RNA	Severe acute respiratory syndrome coronavirus 2	Homo sapiens	ILLUMINA	2021-06-07	United States	North America	22	3604.47	3174	0.636057	107784508
SRR14854117	PRJNA731152	AMPLICON	SAMN19716219	SRX11172646	SARS-CoV-2/Human/USA/CA-CDC-FG-037102/2021	HiSeq X Ten	PAIRED	RT-PCR	VIRAL RNA	Severe acute respiratory syndrome coronavirus 2	Homo sapiens	ILLUMINA	2021-06-08	United States	North America	20	3559.44	2783	0.634084	106437829
SRR14854118	PRJNA731152	AMPLICON	SAMN19716247	SRX11172645	SARS-CoV-2/Human/USA/CA-CDC-FG-037059/2021	HiSeq X Ten	PAIRED	RT-PCR	VIRAL RNA	Severe acute respiratory syndrome coronavirus 2	Homo sapiens	ILLUMINA	2021-06-08	United States	North America	56	3195.51	2724	0.945691	95555311
SRR14854119	PRJNA731152	AMPLICON	SAMN19716248	SRX11172644	SARS-CoV-2/Human/USA/CA-CDC-FG-037058/2021	HiSeq X Ten	PAIRED	RT-PCR	VIRAL RNA	Severe acute respiratory syndrome coronavirus 2	Homo sapiens	ILLUMINA	2021-06-08	United States	North America	54	2448.02	1885	0.941812	73203247
SRR14854120	PRJNA731152	AMPLICON	SAMN19716249	SRX11172643	SARS-CoV-2/Human/USA/CA-CDC-FG-037056/2021	HiSeq X Ten	PAIRED	RT-PCR	VIRAL RNA	Severe acute respiratory syndrome coronavirus 2	Homo sapiens	ILLUMINA	2021-06-07	United States	North America	47	2809.54	2361	0.946962	84013805
SRR14854124	PRJNA731152	AMPLICON	SAMN19716253	SRX11172639	SARS-CoV-2/Human/USA/CA-CDC-FG-037051/2021	HiSeq X Ten	PAIRED	RT-PCR	VIRAL RNA	Severe acute respiratory syndrome coronavirus 2	Homo sapiens	ILLUMINA	2021-06-08	United States	North America	84	637.381	388	0.786108	19059592
SRR14854125	PRJNA731152	AMPLICON	SAMN19716254	SRX11172638	SARS-CoV-2/Human/USA/CA-CDC-FG-037048/2021	HiSeq X Ten	PAIRED	RT-PCR	VIRAL RNA	Severe acute respiratory syndrome coronavirus 2	Homo sapiens	ILLUMINA	2021-06-08	United States	North America	126	196.587	116	0.533993	5878537
SRR14854126	PRJNA731152	AMPLICON	SAMN19716255	SRX11172637	SARS-CoV-2/Human/USA/CA-CDC-FG-037047/2021	HiSeq X Ten	PAIRED	RT-PCR	VIRAL RNA	Severe acute respiratory syndrome coronavirus 2	Homo sapiens	ILLUMINA	2021-06-07	United States	North America	75	810.263	396	0.798883	24229281
SRR14854127	PRJNA731152	AMPLICON	SAMN19716256	SRX11172636	SARS-CoV-2/Human/USA/CA-CDC-FG-037041/2021	HiSeq X Ten	PAIRED	RT-PCR	VIRAL RNA	Severe acute respiratory syndrome coronavirus 2	Homo sapiens	ILLUMINA	2021-06-07	United States	North America	64	1197.37	794	0.87737	35804860
SRR14854128	PRJNA731152	AMPLICON	SAMN19716257	SRX11172635	SARS-CoV-2/Human/USA/CA-CDC-FG-037038/2021	HiSeq X Ten	PAIRED	RT-PCR	VIRAL RNA	Severe acute respiratory syndrome coronavirus 2	Homo sapiens	ILLUMINA	2021-06-06	United States	North America	68	1723.11	809	0.863057	51526236
SRR14854129	PRJNA731152	AMPLICON	SAMN19716258	SRX11172634	SARS-CoV-2/Human/USA/CA-CDC-FG-037037/2021	HiSeq X Ten	PAIRED	RT-PCR	VIRAL RNA	Severe acute respiratory syndrome coronavirus 2	Homo sapiens	ILLUMINA	2021-06-08	United States	North America	96	519.454	297	0.779454	15533241
SRR14854130	PRJNA731152	AMPLICON	SAMN19716159	SRX11172633	SARS-CoV-2/Human/USA/FL-CDC-FG-037034/2021	HiSeq X Ten	PAIRED	RT-PCR	VIRAL RNA	Severe acute respiratory syndrome coronavirus 2	Homo sapiens	ILLUMINA	2021-06-08	United States	North America	64	1261.62	741	0.925392	37726330
SRR14854131	PRJNA731152	AMPLICON	SAMN19716160	SRX11172632	SARS-CoV-2/Human/USA/FL-CDC-FG-037033/2021	HiSeq X Ten	PAIRED	RT-PCR	VIRAL RNA	Severe acute respiratory syndrome coronavirus 2	Homo sapiens	ILLUMINA	2021-06-08	United States	North America	75	1653.55	1157	0.941176	49446221
SRR14854132	PRJNA731152	AMPLICON	SAMN19716161	SRX11172631	SARS-CoV-2/Human/USA/FL-CDC-FG-037029/2021	HiSeq X Ten	PAIRED	RT-PCR	VIRAL RNA	Severe acute respiratory syndrome coronavirus 2	Homo sapiens	ILLUMINA	2021-06-08	United States	North America	90	480.343	305	0.799652	14363707
SRR14854133	PRJNA731152	AMPLICON	SAMN19716162	SRX11172630	SARS-CoV-2/Human/USA/FL-CDC-FG-037024/2021	HiSeq X Ten	PAIRED	RT-PCR	VIRAL RNA	Severe acute respiratory syndrome coronavirus 2	Homo sapiens	ILLUMINA	2021-06-08	United States	North America	102	268.732	180	0.701869	8035884
SRR14854135	PRJNA731152	AMPLICON	SAMN19716129	SRX11172628	SARS-CoV-2/Human/USA/TX-CDC-FG-037007/2021	HiSeq X Ten	PAIRED	RT-PCR	VIRAL RNA	Severe acute respiratory syndrome coronavirus 2	Homo sapiens	ILLUMINA	2021-06-05	United States	North America	50	6101.94	8003	0.88456	182466387
SRR14854136	PRJNA731152	AMPLICON	SAMN19716167	SRX11172627	SARS-CoV-2/Human/USA/CO-CDC-FG-037006/2021	HiSeq X Ten	PAIRED	RT-PCR	VIRAL RNA	Severe acute respiratory syndrome coronavirus 2	Homo sapiens	ILLUMINA	2021-06-04	United States	North America	46	6225.28	8004	0.909541	186154609
SRR14854137	PRJNA731152	AMPLICON	SAMN19716168	SRX11172626	SARS-CoV-2/Human/USA/CO-CDC-FG-037005/2021	HiSeq X Ten	PAIRED	RT-PCR	VIRAL RNA	Severe acute respiratory syndrome coronavirus 2	Homo sapiens	ILLUMINA	2021-06-03	United States	North America	47	6116.25	8001	0.900445	182894083
SRR14854138	PRJNA731152	AMPLICON	SAMN19716169	SRX11172625	SARS-CoV-2/Human/USA/CO-CDC-FG-037004/2021	HiSeq X Ten	PAIRED	RT-PCR	VIRAL RNA	Severe acute respiratory syndrome coronavirus 2	Homo sapiens	ILLUMINA	2021-06-04	United States	North America	44	5880.67	7999	0.881049	175849791
SRR14854139	PRJNA731152	AMPLICON	SAMN19716130	SRX11172624	SARS-CoV-2/Human/USA/TX-CDC-FG-037003/2021	HiSeq X Ten	PAIRED	RT-PCR	VIRAL RNA	Severe acute respiratory syndrome coronavirus 2	Homo sapiens	ILLUMINA	2021-06-07	United States	North America	40	6029.87	7997	0.919908	180311151
SRR14854140	PRJNA731152	AMPLICON	SAMN19716131	SRX11172623	SARS-CoV-2/Human/USA/TX-CDC-FG-037002/2021	HiSeq X Ten	PAIRED	RT-PCR	VIRAL RNA	Severe acute respiratory syndrome coronavirus 2	Homo sapiens	ILLUMINA	2021-06-08	United States	North America	52	6009.46	7998	0.916263	179700916
SRR14854141	PRJNA731152	AMPLICON	SAMN19716132	SRX11172622	SARS-CoV-2/Human/USA/TX-CDC-FG-037001/2021	HiSeq X Ten	PAIRED	RT-PCR	VIRAL RNA	Severe acute respiratory syndrome coronavirus 2	Homo sapiens	ILLUMINA	2021-06-07	United States	North America	54	5864.75	7995	0.903923	175373689
SRR14854142	PRJNA731152	AMPLICON	SAMN19716133	SRX11172621	SARS-CoV-2/Human/USA/TX-CDC-FG-036999/2021	HiSeq X Ten	PAIRED	RT-PCR	VIRAL RNA	Severe acute respiratory syndrome coronavirus 2	Homo sapiens	ILLUMINA	2021-06-08	United States	North America	38	5573.09	7927	0.880547	166652257
SRR14854143	PRJNA731152	AMPLICON	SAMN19716170	SRX11172620	SARS-CoV-2/Human/USA/CO-CDC-FG-036998/2021	HiSeq X Ten	PAIRED	RT-PCR	VIRAL RNA	Severe acute respiratory syndrome coronavirus 2	Homo sapiens	ILLUMINA	2021-06-07	United States	North America	32	5357.56	7650	0.847908	160206974
SRR14854144	PRJNA731152	AMPLICON	SAMN19716171	SRX11172619	SARS-CoV-2/Human/USA/CO-CDC-FG-036996/2021	HiSeq X Ten	PAIRED	RT-PCR	VIRAL RNA	Severe acute respiratory syndrome coronavirus 2	Homo sapiens	ILLUMINA	2021-06-04	United States	North America	48	5641.41	7947	0.900746	168695156
SRR14854145	PRJNA731152	AMPLICON	SAMN19716134	SRX11172618	SARS-CoV-2/Human/USA/TX-CDC-FG-036995/2021	HiSeq X Ten	PAIRED	RT-PCR	VIRAL RNA	Severe acute respiratory syndrome coronavirus 2	Homo sapiens	ILLUMINA	2021-06-08	United States	North America	42	5494.23	7589	0.907668	164293908
SRR14854146	PRJNA731152	AMPLICON	SAMN19716135	SRX11172617	SARS-CoV-2/Human/USA/TX-CDC-FG-036994/2021	HiSeq X Ten	PAIRED	RT-PCR	VIRAL RNA	Severe acute respiratory syndrome coronavirus 2	Homo sapiens	ILLUMINA	2021-06-08	United States	North America	20	4101.94	4312	0.685684	122660261
SRR14854147	PRJNA731152	AMPLICON	SAMN19716136	SRX11172616	SARS-CoV-2/Human/USA/TX-CDC-FG-036993/2021	HiSeq X Ten	PAIRED	RT-PCR	VIRAL RNA	Severe acute respiratory syndrome coronavirus 2	Homo sapiens	ILLUMINA	2021-06-07	United States	North America	34	5119.01	7080	0.831522	153073769
SRR14854148	PRJNA731152	AMPLICON	SAMN19716137	SRX11172615	SARS-CoV-2/Human/USA/TX-CDC-FG-036992/2021	HiSeq X Ten	PAIRED	RT-PCR	VIRAL RNA	Severe acute respiratory syndrome coronavirus 2	Homo sapiens	ILLUMINA	2021-06-07	United States	North America	43	5555.49	7708	0.9073	166125954
SRR14854149	PRJNA731152	AMPLICON	SAMN19716172	SRX11172614	SARS-CoV-2/Human/USA/CO-CDC-FG-036991/2021	HiSeq X Ten	PAIRED	RT-PCR	VIRAL RNA	Severe acute respiratory syndrome coronavirus 2	Homo sapiens	ILLUMINA	2021-06-07	United States	North America	49	5611.51	7272	0.941477	167800896
SRR14854150	PRJNA731152	AMPLICON	SAMN19716138	SRX11172613	SARS-CoV-2/Human/USA/TX-CDC-FG-036989/2021	HiSeq X Ten	PAIRED	RT-PCR	VIRAL RNA	Severe acute respiratory syndrome coronavirus 2	Homo sapiens	ILLUMINA	2021-06-04	United States	North America	45	2982.06	650	0.630806	89172478
SRR14854151	PRJNA731152	AMPLICON	SAMN19716139	SRX11172612	SARS-CoV-2/Human/USA/TX-CDC-FG-036988/2021	HiSeq X Ten	PAIRED	RT-PCR	VIRAL RNA	Severe acute respiratory syndrome coronavirus 2	Homo sapiens	ILLUMINA	2021-06-08	United States	North America	24	4218.1	4558	0.690332	126133766
SRR14854152	PRJNA731152	AMPLICON	SAMN19716173	SRX11172611	SARS-CoV-2/Human/USA/CO-CDC-FG-036985/2021	HiSeq X Ten	PAIRED	RT-PCR	VIRAL RNA	Severe acute respiratory syndrome coronavirus 2	Homo sapiens	ILLUMINA	2021-06-07	United States	North America	24	3460.58	2725	0.616861	103481647
SRR14854153	PRJNA731152	AMPLICON	SAMN19716174	SRX11172610	SARS-CoV-2/Human/USA/CO-CDC-FG-036984/2021	HiSeq X Ten	PAIRED	RT-PCR	VIRAL RNA	Severe acute respiratory syndrome coronavirus 2	Homo sapiens	ILLUMINA	2021-06-07	United States	North America	22	3480.95	2566	0.596094	104090779
SRR14854154	PRJNA731152	AMPLICON	SAMN19716128	SRX11172609	SARS-CoV-2/Human/USA/WI-CDC-FG-036983/2021	HiSeq X Ten	PAIRED	RT-PCR	VIRAL RNA	Severe acute respiratory syndrome coronavirus 2	Homo sapiens	ILLUMINA	2021-06-07	United States	North America	33	4841.17	5528	0.849915	144765554
SRR14854155	PRJNA731152	AMPLICON	SAMN19716140	SRX11172608	SARS-CoV-2/Human/USA/TX-CDC-FG-036982/2021	HiSeq X Ten	PAIRED	RT-PCR	VIRAL RNA	Severe acute respiratory syndrome coronavirus 2	Homo sapiens	ILLUMINA	2021-06-07	United States	North America	31	4574.18	4955	0.811992	136781664
SRR14854156	PRJNA731152	AMPLICON	SAMN19716175	SRX11172607	SARS-CoV-2/Human/USA/CO-CDC-FG-036981/2021	HiSeq X Ten	PAIRED	RT-PCR	VIRAL RNA	Severe acute respiratory syndrome coronavirus 2	Homo sapiens	ILLUMINA	2021-06-07	United States	North America	21	2771.1	799	0.546066	82864287
SRR14854157	PRJNA731152	AMPLICON	SAMN19716151	SRX11172606	SARS-CoV-2/Human/USA/OH-CDC-FG-036980/2021	HiSeq X Ten	PAIRED	RT-PCR	VIRAL RNA	Severe acute respiratory syndrome coronavirus 2	Homo sapiens	ILLUMINA	2021-06-07	United States	North America	19	2693.11	353	0.513326	80532156
SRR14854158	PRJNA731152	AMPLICON	SAMN19716176	SRX11172605	SARS-CoV-2/Human/USA/CO-CDC-FG-036979/2021	HiSeq X Ten	PAIRED	RT-PCR	VIRAL RNA	Severe acute respiratory syndrome coronavirus 2	Homo sapiens	ILLUMINA	2021-06-04	United States	North America	24	3411.46	2965	0.703575	102012888
SRR14854159	PRJNA731152	AMPLICON	SAMN19716141	SRX11172604	SARS-CoV-2/Human/USA/TX-CDC-FG-036978/2021	HiSeq X Ten	PAIRED	RT-PCR	VIRAL RNA	Severe acute respiratory syndrome coronavirus 2	Homo sapiens	ILLUMINA	2021-06-07	United States	North America	20	3163.71	2133	0.606427	94604393
SRR14854160	PRJNA731152	AMPLICON	SAMN19716177	SRX11172603	SARS-CoV-2/Human/USA/CO-CDC-FG-036977/2021	HiSeq X Ten	PAIRED	RT-PCR	VIRAL RNA	Severe acute respiratory syndrome coronavirus 2	Homo sapiens	ILLUMINA	2021-06-07	United States	North America	17	2690.59	618	0.531886	80456674
SRR14854161	PRJNA731152	AMPLICON	SAMN19716178	SRX11172602	SARS-CoV-2/Human/USA/CO-CDC-FG-036974/2021	HiSeq X Ten	PAIRED	RT-PCR	VIRAL RNA	Severe acute respiratory syndrome coronavirus 2	Homo sapiens	ILLUMINA	2021-06-04	United States	North America	25	3247.37	2732	0.644985	97105987
SRR14854164	PRJNA731152	AMPLICON	SAMN19716143	SRX11172599	SARS-CoV-2/Human/USA/TX-CDC-FG-036971/2021	HiSeq X Ten	PAIRED	RT-PCR	VIRAL RNA	Severe acute respiratory syndrome coronavirus 2	Homo sapiens	ILLUMINA	2021-06-07	United States	North America	45	4291.59	4091	0.988329	128331487
SRR14854165	PRJNA731152	AMPLICON	SAMN19716180	SRX11172598	SARS-CoV-2/Human/USA/CO-CDC-FG-036969/2021	HiSeq X Ten	PAIRED	RT-PCR	VIRAL RNA	Severe acute respiratory syndrome coronavirus 2	Homo sapiens	ILLUMINA	2021-06-07	United States	North America	54	1939.71	1409	0.949102	58003068
SRR14854166	PRJNA731152	AMPLICON	SAMN19716152	SRX11172597	SARS-CoV-2/Human/USA/OH-CDC-FG-036966/2021	HiSeq X Ten	PAIRED	RT-PCR	VIRAL RNA	Severe acute respiratory syndrome coronavirus 2	Homo sapiens	ILLUMINA	2021-06-07	United States	North America	60	2041.2	1531	0.949704	61037960
SRR14854167	PRJNA731152	AMPLICON	SAMN19716181	SRX11172596	SARS-CoV-2/Human/USA/CO-CDC-FG-036965/2021	HiSeq X Ten	PAIRED	RT-PCR	VIRAL RNA	Severe acute respiratory syndrome coronavirus 2	Homo sapiens	ILLUMINA	2021-06-07	United States	North America	56	2893.9	2392	0.966525	86536212
SRR14854169	PRJNA731152	AMPLICON	SAMN19716182	SRX11172594	SARS-CoV-2/Human/USA/CO-CDC-FG-036961/2021	HiSeq X Ten	PAIRED	RT-PCR	VIRAL RNA	Severe acute respiratory syndrome coronavirus 2	Homo sapiens	ILLUMINA	2021-06-07	United States	North America	59	1660.43	1221	0.946795	49651905
SRR14854170	PRJNA731152	AMPLICON	SAMN19716183	SRX11172593	SARS-CoV-2/Human/USA/CO-CDC-FG-036959/2021	HiSeq X Ten	PAIRED	RT-PCR	VIRAL RNA	Severe acute respiratory syndrome coronavirus 2	Homo sapiens	ILLUMINA	2021-06-07	United States	North America	126	259.444	142	0.625054	7758155
SRR14854171	PRJNA731152	AMPLICON	SAMN19716153	SRX11172592	SARS-CoV-2/Human/USA/OH-CDC-FG-036958/2021	HiSeq X Ten	PAIRED	RT-PCR	VIRAL RNA	Severe acute respiratory syndrome coronavirus 2	Homo sapiens	ILLUMINA	2021-05-26	United States	North America	116	1204.37	862	0.935458	36014280
SRR14854172	PRJNA731152	AMPLICON	SAMN19716184	SRX11172591	SARS-CoV-2/Human/USA/CO-CDC-FG-036957/2021	HiSeq X Ten	PAIRED	RT-PCR	VIRAL RNA	Severe acute respiratory syndrome coronavirus 2	Homo sapiens	ILLUMINA	2021-06-04	United States	North America	213	229.667	154	0.670434	6867737
SRR14854173	PRJNA731152	AMPLICON	SAMN19716185	SRX11172590	SARS-CoV-2/Human/USA/CO-CDC-FG-036956/2021	HiSeq X Ten	PAIRED	RT-PCR	VIRAL RNA	Severe acute respiratory syndrome coronavirus 2	Homo sapiens	ILLUMINA	2021-06-02	United States	North America	129	1192.37	722	0.901782	35655416
SRR14854174	PRJNA731152	AMPLICON	SAMN19716145	SRX11172589	SARS-CoV-2/Human/USA/TX-CDC-FG-036954/2021	HiSeq X Ten	PAIRED	RT-PCR	VIRAL RNA	Severe acute respiratory syndrome coronavirus 2	Homo sapiens	ILLUMINA	2021-06-04	United States	North America	197	142.965	86	0.456643	4275081
SRR14854175	PRJNA731152	AMPLICON	SAMN19716146	SRX11172588	SARS-CoV-2/Human/USA/TX-CDC-FG-036950/2021	HiSeq X Ten	PAIRED	RT-PCR	VIRAL RNA	Severe acute respiratory syndrome coronavirus 2	Homo sapiens	ILLUMINA	2021-06-07	United States	North America	112	583.919	408	0.857071	17460928
SRR14854176	PRJNA731152	AMPLICON	SAMN19716186	SRX11172587	SARS-CoV-2/Human/USA/CO-CDC-FG-036949/2021	HiSeq X Ten	PAIRED	RT-PCR	VIRAL RNA	Severe acute respiratory syndrome coronavirus 2	Homo sapiens	ILLUMINA	2021-06-04	United States	North America	120	1487.19	1121	0.944086	44471344
SRR14854177	PRJNA731152	AMPLICON	SAMN19716187	SRX11172586	SARS-CoV-2/Human/USA/CO-CDC-FG-036948/2021	HiSeq X Ten	PAIRED	RT-PCR	VIRAL RNA	Severe acute respiratory syndrome coronavirus 2	Homo sapiens	ILLUMINA	2021-06-04	United States	North America	78	2443.65	1899	0.975019	73072469
SRR14854178	PRJNA731152	AMPLICON	SAMN19716147	SRX11172585	SARS-CoV-2/Human/USA/TX-CDC-FG-036946/2021	HiSeq X Ten	PAIRED	RT-PCR	VIRAL RNA	Severe acute respiratory syndrome coronavirus 2	Homo sapiens	ILLUMINA	2021-06-08	United States	North America	56	2484.51	1928	0.969836	74294269
SRR14854179	PRJNA731152	AMPLICON	SAMN19716188	SRX11172584	SARS-CoV-2/Human/USA/CO-CDC-FG-036943/2021	HiSeq X Ten	PAIRED	RT-PCR	VIRAL RNA	Severe acute respiratory syndrome coronavirus 2	Homo sapiens	ILLUMINA	2021-06-02	United States	North America	135	1657.41	1191	0.936026	49561502
SRR14854180	PRJNA731152	AMPLICON	SAMN19716189	SRX11172583	SARS-CoV-2/Human/USA/CO-CDC-FG-036942/2021	HiSeq X Ten	PAIRED	RT-PCR	VIRAL RNA	Severe acute respiratory syndrome coronavirus 2	Homo sapiens	ILLUMINA	2021-06-02	United States	North America	78	1325.31	849	0.903321	39630689
SRR14854182	PRJNA731152	AMPLICON	SAMN19716155	SRX11172581	SARS-CoV-2/Human/USA/MO-CDC-FG-036940/2021	HiSeq X Ten	PAIRED	RT-PCR	VIRAL RNA	Severe acute respiratory syndrome coronavirus 2	Homo sapiens	ILLUMINA	2021-06-03	United States	North America	223	382.339	249	0.773902	11433080
SRR14854183	PRJNA731152	AMPLICON	SAMN19716191	SRX11172580	SARS-CoV-2/Human/USA/CO-CDC-FG-036939/2021	HiSeq X Ten	PAIRED	RT-PCR	VIRAL RNA	Severe acute respiratory syndrome coronavirus 2	Homo sapiens	ILLUMINA	2021-06-02	United States	North America	135	962.873	624	0.889543	28792786
SRR14854184	PRJNA731152	AMPLICON	SAMN19716148	SRX11172579	SARS-CoV-2/Human/USA/TX-CDC-FG-036938/2021	HiSeq X Ten	PAIRED	RT-PCR	VIRAL RNA	Severe acute respiratory syndrome coronavirus 2	Homo sapiens	ILLUMINA	2021-06-08	United States	North America	67	1033.85	665	0.902585	30915217
SRR14855594	PRJNA716985	AMPLICON	SAMN19763391	SRX11173740	SARS-CoV-2/Human/USA/MI-CDC-QDX25620369/2021	Illumina MiSeq	PAIRED	RT-PCR	VIRAL RNA	Severe acute respiratory syndrome coronavirus 2	Homo sapiens	ILLUMINA	2021-06-04	United States	North America	47	2344.2	2089	0.979333	70098682
SRR14855595	PRJNA716985	AMPLICON	SAMN19763392	SRX11173739	SARS-CoV-2/Human/USA/MI-CDC-QDX25620358/2021	Illumina MiSeq	PAIRED	RT-PCR	VIRAL RNA	Severe acute respiratory syndrome coronavirus 2	Homo sapiens	ILLUMINA	2021-06-03	United States	North America	58	966.524	892	0.961174	28901974
SRR14855596	PRJNA716985	AMPLICON	SAMN19763429	SRX11173738	SARS-CoV-2/Human/USA/IL-CDC-QDX25620354/2021	Illumina MiSeq	PAIRED	RT-PCR	VIRAL RNA	Severe acute respiratory syndrome coronavirus 2	Homo sapiens	ILLUMINA	2021-06-03	United States	North America	48	1531.99	1362	0.991472	45811224
SRR14855597	PRJNA716985	AMPLICON	SAMN19763430	SRX11173737	SARS-CoV-2/Human/USA/IL-CDC-QDX25620353/2021	Illumina MiSeq	PAIRED	RT-PCR	VIRAL RNA	Severe acute respiratory syndrome coronavirus 2	Homo sapiens	ILLUMINA	2021-06-02	United States	North America	52	2086.04	1877	0.995318	62378741
SRR14855598	PRJNA716985	AMPLICON	SAMN19763305	SRX11174038	SARS-CoV-2/Human/USA/PA-CDC-QDX25620231/2021	Illumina MiSeq	PAIRED	RT-PCR	VIRAL RNA	Severe acute respiratory syndrome coronavirus 2	Homo sapiens	ILLUMINA	2021-06-02	United States	North America	63	754.164	676	0.984115	22551776
SRR14855599	PRJNA716985	AMPLICON	SAMN19763431	SRX11173736	SARS-CoV-2/Human/USA/IL-CDC-QDX25620349/2021	Illumina MiSeq	PAIRED	RT-PCR	VIRAL RNA	Severe acute respiratory syndrome coronavirus 2	Homo sapiens	ILLUMINA	2021-06-03	United States	North America	54	1646.54	1460	0.995318	49236628
SRR14855600	PRJNA716985	AMPLICON	SAMN19763432	SRX11173735	SARS-CoV-2/Human/USA/IL-CDC-QDX25620331/2021	Illumina MiSeq	PAIRED	RT-PCR	VIRAL RNA	Severe acute respiratory syndrome coronavirus 2	Homo sapiens	ILLUMINA	2021-06-02	United States	North America	52	754.92	563	0.965756	22574364
SRR14855601	PRJNA716985	AMPLICON	SAMN19763433	SRX11173734	SARS-CoV-2/Human/USA/IL-CDC-QDX25620330/2021	Illumina MiSeq	PAIRED	RT-PCR	VIRAL RNA	Severe acute respiratory syndrome coronavirus 2	Homo sapiens	ILLUMINA	2021-06-02	United States	North America	56	1741.18	1559	0.995318	52066411
SRR14855602	PRJNA716985	AMPLICON	SAMN19763434	SRX11173733	SARS-CoV-2/Human/USA/IL-CDC-QDX25620329/2021	Illumina MiSeq	PAIRED	RT-PCR	VIRAL RNA	Severe acute respiratory syndrome coronavirus 2	Homo sapiens	ILLUMINA	2021-06-02	United States	North America	50	860.316	778	0.989834	25726022
SRR14855603	PRJNA716985	AMPLICON	SAMN19763435	SRX11173732	SARS-CoV-2/Human/USA/IL-CDC-QDX25620327/2021	Illumina MiSeq	PAIRED	RT-PCR	VIRAL RNA	Severe acute respiratory syndrome coronavirus 2	Homo sapiens	ILLUMINA	2021-06-02	United States	North America	104	2104.28	1879	0.989667	62924398
SRR14855604	PRJNA716985	AMPLICON	SAMN19763452	SRX11173731	SARS-CoV-2/Human/USA/CT-CDC-QDX25620317/2021	Illumina MiSeq	PAIRED	RT-PCR	VIRAL RNA	Severe acute respiratory syndrome coronavirus 2	Homo sapiens	ILLUMINA	2021-06-04	United States	North America	40	747.933	590	0.984416	22365434
SRR14855605	PRJNA716985	AMPLICON	SAMN19763331	SRX11173730	SARS-CoV-2/Human/USA/NH-CDC-QDX25620299/2021	Illumina MiSeq	PAIRED	RT-PCR	VIRAL RNA	Severe acute respiratory syndrome coronavirus 2	Homo sapiens	ILLUMINA	2021-06-03	United States	North America	56	903.476	812	0.977059	27016633
SRR14855606	PRJNA716985	AMPLICON	SAMN19763453	SRX11173729	SARS-CoV-2/Human/USA/CT-CDC-QDX25620288/2021	Illumina MiSeq	PAIRED	RT-PCR	VIRAL RNA	Severe acute respiratory syndrome coronavirus 2	Homo sapiens	ILLUMINA	2021-06-03	United States	North America	59	1805.17	1605	0.995318	53980110
SRR14855607	PRJNA716985	AMPLICON	SAMN19763454	SRX11173728	SARS-CoV-2/Human/USA/CT-CDC-QDX25620276/2021	Illumina MiSeq	PAIRED	RT-PCR	VIRAL RNA	Severe acute respiratory syndrome coronavirus 2	Homo sapiens	ILLUMINA	2021-06-03	United States	North America	108	2330.27	1865	0.981607	69682150
SRR14855608	PRJNA716985	AMPLICON	SAMN19763321	SRX11173727	SARS-CoV-2/Human/USA/NY-CDC-QDX25620267/2021	Illumina MiSeq	PAIRED	RT-PCR	VIRAL RNA	Severe acute respiratory syndrome coronavirus 2	Homo sapiens	ILLUMINA	2021-06-04	United States	North America	60	483.239	433	0.963749	14450289
SRR14855609	PRJNA716985	AMPLICON	SAMN19763322	SRX11173726	SARS-CoV-2/Human/USA/NY-CDC-QDX25620264/2021	Illumina MiSeq	PAIRED	RT-PCR	VIRAL RNA	Severe acute respiratory syndrome coronavirus 2	Homo sapiens	ILLUMINA	2021-06-04	United States	North America	60	1621.04	1466	0.995318	48473988
SRR14855610	PRJNA716985	AMPLICON	SAMN19763303	SRX11173725	SARS-CoV-2/Human/USA/PA-CDC-QDX25620262/2021	Illumina MiSeq	PAIRED	RT-PCR	VIRAL RNA	Severe acute respiratory syndrome coronavirus 2	Homo sapiens	ILLUMINA	2021-06-03	United States	North America	36	1348.1	1213	0.995619	40312356
SRR14855611	PRJNA716985	AMPLICON	SAMN19763316	SRX11173724	SARS-CoV-2/Human/USA/OH-CDC-QDX25620249/2021	Illumina MiSeq	PAIRED	RT-PCR	VIRAL RNA	Severe acute respiratory syndrome coronavirus 2	Homo sapiens	ILLUMINA	2021-06-04	United States	North America	50	1501.43	1358	0.995318	44897315
SRR14855612	PRJNA716985	AMPLICON	SAMN19763317	SRX11173723	SARS-CoV-2/Human/USA/OH-CDC-QDX25620245/2021	Illumina MiSeq	PAIRED	RT-PCR	VIRAL RNA	Severe acute respiratory syndrome coronavirus 2	Homo sapiens	ILLUMINA	2021-06-04	United States	North America	57	786.051	648	0.989834	23505269
SRR14855613	PRJNA716985	AMPLICON	SAMN19763318	SRX11173722	SARS-CoV-2/Human/USA/OH-CDC-QDX25620243/2021	Illumina MiSeq	PAIRED	RT-PCR	VIRAL RNA	Severe acute respiratory syndrome coronavirus 2	Homo sapiens	ILLUMINA	2021-06-04	United States	North America	51	571.482	526	0.984818	17089019
SRR14855614	PRJNA716985	AMPLICON	SAMN19763304	SRX11173721	SARS-CoV-2/Human/USA/PA-CDC-QDX25620238/2021	Illumina MiSeq	PAIRED	RT-PCR	VIRAL RNA	Severe acute respiratory syndrome coronavirus 2	Homo sapiens	ILLUMINA	2021-06-01	United States	North America	50	1600.9	1379	0.995118	47871721
SRR14855615	PRJNA716985	AMPLICON	SAMN19763319	SRX11174037	SARS-CoV-2/Human/USA/OH-CDC-QDX25620228/2021	Illumina MiSeq	PAIRED	RT-PCR	VIRAL RNA	Severe acute respiratory syndrome coronavirus 2	Homo sapiens	ILLUMINA	2021-06-03	United States	North America	50	995.708	846	0.979969	29774660
SRR14855616	PRJNA716985	AMPLICON	SAMN19763306	SRX11174036	SARS-CoV-2/Human/USA/PA-CDC-QDX25620220/2021	Illumina MiSeq	PAIRED	RT-PCR	VIRAL RNA	Severe acute respiratory syndrome coronavirus 2	Homo sapiens	ILLUMINA	2021-06-02	United States	North America	52	975.298	876	0.977527	29164340
SRR14855617	PRJNA716985	AMPLICON	SAMN19763307	SRX11174035	SARS-CoV-2/Human/USA/PA-CDC-QDX25620215/2021	Illumina MiSeq	PAIRED	RT-PCR	VIRAL RNA	Severe acute respiratory syndrome coronavirus 2	Homo sapiens	ILLUMINA	2021-06-02	United States	North America	56	1718.63	1545	0.995318	51392059
SRR14855618	PRJNA716985	AMPLICON	SAMN19763339	SRX11174034	SARS-CoV-2/Human/USA/MO-CDC-QDX25576181/2021	Illumina MiSeq	PAIRED	RT-PCR	VIRAL RNA	Severe acute respiratory syndrome coronavirus 2	Homo sapiens	ILLUMINA	2021-06-04	United States	North America	49	1074.88	658	0.94131	32142183
SRR14855619	PRJNA716985	AMPLICON	SAMN19763308	SRX11173835	SARS-CoV-2/Human/USA/PA-CDC-QDX25620206/2021	Illumina MiSeq	PAIRED	RT-PCR	VIRAL RNA	Severe acute respiratory syndrome coronavirus 2	Homo sapiens	ILLUMINA	2021-05-30	United States	North America	156	2213.01	1886	0.995318	66175779
SRR14855620	PRJNA716985	AMPLICON	SAMN19763340	SRX11174033	SARS-CoV-2/Human/USA/MO-CDC-QDX25576180/2021	Illumina MiSeq	PAIRED	RT-PCR	VIRAL RNA	Severe acute respiratory syndrome coronavirus 2	Homo sapiens	ILLUMINA	2021-06-05	United States	North America	51	1500.81	1265	0.995318	44878584
SRR14855621	PRJNA716985	AMPLICON	SAMN19763341	SRX11174032	SARS-CoV-2/Human/USA/MO-CDC-QDX25576179/2021	Illumina MiSeq	PAIRED	RT-PCR	VIRAL RNA	Severe acute respiratory syndrome coronavirus 2	Homo sapiens	ILLUMINA	2021-06-05	United States	North America	56	390.198	311	0.915861	11668081
SRR14855622	PRJNA716985	AMPLICON	SAMN19763342	SRX11174031	SARS-CoV-2/Human/USA/MO-CDC-QDX25576178/2021	Illumina MiSeq	PAIRED	RT-PCR	VIRAL RNA	Severe acute respiratory syndrome coronavirus 2	Homo sapiens	ILLUMINA	2021-06-04	United States	North America	84	1895.23	1594	0.942548	56672930
SRR14855623	PRJNA716985	AMPLICON	SAMN19763343	SRX11174030	SARS-CoV-2/Human/USA/MO-CDC-QDX25576177/2021	Illumina MiSeq	PAIRED	RT-PCR	VIRAL RNA	Severe acute respiratory syndrome coronavirus 2	Homo sapiens	ILLUMINA	2021-06-04	United States	North America	48	1485.31	1256	0.975688	44415136
SRR14855624	PRJNA716985	AMPLICON	SAMN19763344	SRX11174029	SARS-CoV-2/Human/USA/MO-CDC-QDX25576176/2021	Illumina MiSeq	PAIRED	RT-PCR	VIRAL RNA	Severe acute respiratory syndrome coronavirus 2	Homo sapiens	ILLUMINA	2021-06-04	United States	North America	43	1567.82	1324	0.986356	46882657
SRR14855625	PRJNA716985	AMPLICON	SAMN19763345	SRX11174028	SARS-CoV-2/Human/USA/MO-CDC-QDX25576175/2021	Illumina MiSeq	PAIRED	RT-PCR	VIRAL RNA	Severe acute respiratory syndrome coronavirus 2	Homo sapiens	ILLUMINA	2021-06-04	United States	North America	55	783.045	703	0.993312	23415405
SRR14855626	PRJNA716985	AMPLICON	SAMN19763439	SRX11174027	SARS-CoV-2/Human/USA/IL-CDC-QDX25576174/2021	Illumina MiSeq	PAIRED	RT-PCR	VIRAL RNA	Severe acute respiratory syndrome coronavirus 2	Homo sapiens	ILLUMINA	2021-06-04	United States	North America	51	1325.23	1171	0.979467	39628246
SRR14855627	PRJNA716985	AMPLICON	SAMN19763346	SRX11174026	SARS-CoV-2/Human/USA/MO-CDC-QDX25576173/2021	Illumina MiSeq	PAIRED	RT-PCR	VIRAL RNA	Severe acute respiratory syndrome coronavirus 2	Homo sapiens	ILLUMINA	2021-06-04	United States	North America	47	2008.96	1785	0.995318	60073861
SRR14855628	PRJNA716985	AMPLICON	SAMN19763224	SRX11174025	SARS-CoV-2/Human/USA/UT-CDC-QDX25576172/2021	Illumina MiSeq	PAIRED	RT-PCR	VIRAL RNA	Severe acute respiratory syndrome coronavirus 2	Homo sapiens	ILLUMINA	2021-06-04	United States	North America	34	1180.51	1021	0.973782	35300695
SRR14855629	PRJNA716985	AMPLICON	SAMN19763347	SRX11174024	SARS-CoV-2/Human/USA/MO-CDC-QDX25576171/2021	Illumina MiSeq	PAIRED	RT-PCR	VIRAL RNA	Severe acute respiratory syndrome coronavirus 2	Homo sapiens	ILLUMINA	2021-06-02	United States	North America	57	1348.98	1158	0.979166	40338539
SRR14855630	PRJNA716985	AMPLICON	SAMN19763423	SRX11174023	SARS-CoV-2/Human/USA/KS-CDC-QDX25576170/2021	Illumina MiSeq	PAIRED	RT-PCR	VIRAL RNA	Severe acute respiratory syndrome coronavirus 2	Homo sapiens	ILLUMINA	2021-06-06	United States	North America	57	1043.88	917	0.960138	31215227
SRR14855631	PRJNA716985	AMPLICON	SAMN19763424	SRX11174022	SARS-CoV-2/Human/USA/KS-CDC-QDX25576169/2021	Illumina MiSeq	PAIRED	RT-PCR	VIRAL RNA	Severe acute respiratory syndrome coronavirus 2	Homo sapiens	ILLUMINA	2021-06-04	United States	North America	52	1202.57	1036	0.980504	35960437
SRR14855632	PRJNA716985	AMPLICON	SAMN19763348	SRX11174021	SARS-CoV-2/Human/USA/MO-CDC-QDX25576168/2021	Illumina MiSeq	PAIRED	RT-PCR	VIRAL RNA	Severe acute respiratory syndrome coronavirus 2	Homo sapiens	ILLUMINA	2021-06-04	United States	North America	53	1433.3	1233	0.986557	42860028
SRR14855633	PRJNA716985	AMPLICON	SAMN19763349	SRX11174020	SARS-CoV-2/Human/USA/MO-CDC-QDX25576167/2021	Illumina MiSeq	PAIRED	RT-PCR	VIRAL RNA	Severe acute respiratory syndrome coronavirus 2	Homo sapiens	ILLUMINA	2021-06-04	United States	North America	55	1480.37	1286	0.995184	44267462
SRR14855634	PRJNA716985	AMPLICON	SAMN19763440	SRX11174019	SARS-CoV-2/Human/USA/IL-CDC-QDX25576166/2021	Illumina MiSeq	PAIRED	RT-PCR	VIRAL RNA	Severe acute respiratory syndrome coronavirus 2	Homo sapiens	ILLUMINA	2021-06-04	United States	North America	57	551.975	499	0.960205	16505707
SRR14855635	PRJNA716985	AMPLICON	SAMN19763530	SRX11174018	SARS-CoV-2/Human/USA/AR-CDC-QDX25576164/2021	Illumina MiSeq	PAIRED	RT-PCR	VIRAL RNA	Severe acute respiratory syndrome coronavirus 2	Homo sapiens	ILLUMINA	2021-06-03	United States	North America	59	1003.04	905	0.951945	29994047
SRR14855636	PRJNA716985	AMPLICON	SAMN19763335	SRX11174017	SARS-CoV-2/Human/USA/NE-CDC-QDX25576163/2021	Illumina MiSeq	PAIRED	RT-PCR	VIRAL RNA	Severe acute respiratory syndrome coronavirus 2	Homo sapiens	ILLUMINA	2021-06-04	United States	North America	60	1485.58	1298	0.995318	44423435
SRR14855637	PRJNA716985	AMPLICON	SAMN19763350	SRX11174016	SARS-CoV-2/Human/USA/MO-CDC-QDX25576162/2021	Illumina MiSeq	PAIRED	RT-PCR	VIRAL RNA	Severe acute respiratory syndrome coronavirus 2	Homo sapiens	ILLUMINA	2021-06-04	United States	North America	49	1626.81	1462	0.980704	48646590
SRR14855638	PRJNA716985	AMPLICON	SAMN19763351	SRX11174015	SARS-CoV-2/Human/USA/MO-CDC-QDX25576161/2021	Illumina MiSeq	PAIRED	RT-PCR	VIRAL RNA	Severe acute respiratory syndrome coronavirus 2	Homo sapiens	ILLUMINA	2021-06-04	United States	North America	53	1168.47	939	0.970471	34940655
SRR14855639	PRJNA716985	AMPLICON	SAMN19763352	SRX11174014	SARS-CoV-2/Human/USA/MO-CDC-QDX25576160/2021	Illumina MiSeq	PAIRED	RT-PCR	VIRAL RNA	Severe acute respiratory syndrome coronavirus 2	Homo sapiens	ILLUMINA	2021-06-04	United States	North America	69	1242.9	1089	0.94957	37166480
SRR14855640	PRJNA716985	AMPLICON	SAMN19763353	SRX11174013	SARS-CoV-2/Human/USA/MO-CDC-QDX25576158/2021	Illumina MiSeq	PAIRED	RT-PCR	VIRAL RNA	Severe acute respiratory syndrome coronavirus 2	Homo sapiens	ILLUMINA	2021-06-04	United States	North America	56	1541.96	1318	0.960372	46109098
SRR14855641	PRJNA716985	AMPLICON	SAMN19763354	SRX11174012	SARS-CoV-2/Human/USA/MO-CDC-QDX25576157/2021	Illumina MiSeq	PAIRED	RT-PCR	VIRAL RNA	Severe acute respiratory syndrome coronavirus 2	Homo sapiens	ILLUMINA	2021-06-04	United States	North America	46	710.238	621	0.965288	21238242
SRR14855642	PRJNA716985	AMPLICON	SAMN19763355	SRX11174011	SARS-CoV-2/Human/USA/MO-CDC-QDX25576156/2021	Illumina MiSeq	PAIRED	RT-PCR	VIRAL RNA	Severe acute respiratory syndrome coronavirus 2	Homo sapiens	ILLUMINA	2021-06-04	United States	North America	61	568.992	385	0.857439	17014572
SRR14855643	PRJNA716985	AMPLICON	SAMN19763531	SRX11174010	SARS-CoV-2/Human/USA/AR-CDC-QDX25576155/2021	Illumina MiSeq	PAIRED	RT-PCR	VIRAL RNA	Severe acute respiratory syndrome coronavirus 2	Homo sapiens	ILLUMINA	2021-06-03	United States	North America	46	788.716	618	0.938869	23584980
SRR14855644	PRJNA716985	AMPLICON	SAMN19763532	SRX11174009	SARS-CoV-2/Human/USA/AR-CDC-QDX25576154/2021	Illumina MiSeq	PAIRED	RT-PCR	VIRAL RNA	Severe acute respiratory syndrome coronavirus 2	Homo sapiens	ILLUMINA	2021-06-03	United States	North America	68	498.77	374	0.848142	14914718
SRR14855645	PRJNA716985	AMPLICON	SAMN19763314	SRX11174008	SARS-CoV-2/Human/USA/PA-CDC-QDX25576153/2021	Illumina MiSeq	PAIRED	RT-PCR	VIRAL RNA	Severe acute respiratory syndrome coronavirus 2	Homo sapiens	ILLUMINA	2021-06-02	United States	North America	47	1296.11	1119	0.978798	38757454
SRR14855646	PRJNA716985	AMPLICON	SAMN19763441	SRX11174007	SARS-CoV-2/Human/USA/IL-CDC-QDX25576151/2021	Illumina MiSeq	PAIRED	RT-PCR	VIRAL RNA	Severe acute respiratory syndrome coronavirus 2	Homo sapiens	ILLUMINA	2021-06-03	United States	North America	49	1336.77	1135	0.983045	39973298
SRR14855647	PRJNA716985	AMPLICON	SAMN19763442	SRX11174006	SARS-CoV-2/Human/USA/IL-CDC-QDX25576150/2021	Illumina MiSeq	PAIRED	RT-PCR	VIRAL RNA	Severe acute respiratory syndrome coronavirus 2	Homo sapiens	ILLUMINA	2021-06-03	United States	North America	51	1724.79	1522	0.995318	51576275
SRR14855648	PRJNA716985	AMPLICON	SAMN19763443	SRX11174005	SARS-CoV-2/Human/USA/IL-CDC-QDX25576149/2021	Illumina MiSeq	PAIRED	RT-PCR	VIRAL RNA	Severe acute respiratory syndrome coronavirus 2	Homo sapiens	ILLUMINA	2021-06-03	United States	North America	49	1475.11	1366	0.965756	44110298
SRR14855649	PRJNA716985	AMPLICON	SAMN19763444	SRX11174004	SARS-CoV-2/Human/USA/IL-CDC-QDX25576148/2021	Illumina MiSeq	PAIRED	RT-PCR	VIRAL RNA	Severe acute respiratory syndrome coronavirus 2	Homo sapiens	ILLUMINA	2021-06-03	United States	North America	48	974.329	879	0.989834	29135367
SRR14855650	PRJNA716985	AMPLICON	SAMN19763356	SRX11174003	SARS-CoV-2/Human/USA/MO-CDC-QDX25576146/2021	Illumina MiSeq	PAIRED	RT-PCR	VIRAL RNA	Severe acute respiratory syndrome coronavirus 2	Homo sapiens	ILLUMINA	2021-06-03	United States	North America	49	1000.19	890	0.962144	29908588
SRR14855651	PRJNA716985	AMPLICON	SAMN19763445	SRX11174002	SARS-CoV-2/Human/USA/IL-CDC-QDX25576145/2021	Illumina MiSeq	PAIRED	RT-PCR	VIRAL RNA	Severe acute respiratory syndrome coronavirus 2	Homo sapiens	ILLUMINA	2021-06-03	United States	North America	49	1490.64	1064	0.962913	44574683
SRR14855652	PRJNA716985	AMPLICON	SAMN19763357	SRX11174001	SARS-CoV-2/Human/USA/MO-CDC-QDX25576144/2021	Illumina MiSeq	PAIRED	RT-PCR	VIRAL RNA	Severe acute respiratory syndrome coronavirus 2	Homo sapiens	ILLUMINA	2021-06-03	United States	North America	50	1289.64	1109	0.974049	38564141
SRR14855653	PRJNA716985	AMPLICON	SAMN19763358	SRX11174000	SARS-CoV-2/Human/USA/MO-CDC-QDX25576143/2021	Illumina MiSeq	PAIRED	RT-PCR	VIRAL RNA	Severe acute respiratory syndrome coronavirus 2	Homo sapiens	ILLUMINA	2021-06-03	United States	North America	52	964.197	809	0.980871	28832395
SRR14855654	PRJNA716985	AMPLICON	SAMN19763446	SRX11173999	SARS-CoV-2/Human/USA/IL-CDC-QDX25576142/2021	Illumina MiSeq	PAIRED	RT-PCR	VIRAL RNA	Severe acute respiratory syndrome coronavirus 2	Homo sapiens	ILLUMINA	2021-06-03	United States	North America	47	1273.46	1100	0.995318	38080385
SRR14855655	PRJNA716985	AMPLICON	SAMN19763359	SRX11173998	SARS-CoV-2/Human/USA/MO-CDC-QDX25576141/2021	Illumina MiSeq	PAIRED	RT-PCR	VIRAL RNA	Severe acute respiratory syndrome coronavirus 2	Homo sapiens	ILLUMINA	2021-06-03	United States	North America	49	1454.73	1285	0.995285	43500673
SRR14855656	PRJNA716985	AMPLICON	SAMN19763360	SRX11173997	SARS-CoV-2/Human/USA/MO-CDC-QDX25576140/2021	Illumina MiSeq	PAIRED	RT-PCR	VIRAL RNA	Severe acute respiratory syndrome coronavirus 2	Homo sapiens	ILLUMINA	2021-06-04	United States	North America	48	1432.54	1213	0.973782	42837392
SRR14855657	PRJNA716985	AMPLICON	SAMN19763361	SRX11173996	SARS-CoV-2/Human/USA/MO-CDC-QDX25576139/2021	Illumina MiSeq	PAIRED	RT-PCR	VIRAL RNA	Severe acute respiratory syndrome coronavirus 2	Homo sapiens	ILLUMINA	2021-06-02	United States	North America	51	2006.94	1819	0.995318	60013438
SRR14855658	PRJNA716985	AMPLICON	SAMN19763362	SRX11173995	SARS-CoV-2/Human/USA/MO-CDC-QDX25576137/2021	Illumina MiSeq	PAIRED	RT-PCR	VIRAL RNA	Severe acute respiratory syndrome coronavirus 2	Homo sapiens	ILLUMINA	2021-06-03	United States	North America	86	261.361	171	0.713875	7815480
SRR14855659	PRJNA716985	AMPLICON	SAMN19763425	SRX11173994	SARS-CoV-2/Human/USA/KS-CDC-QDX25576136/2021	Illumina MiSeq	PAIRED	RT-PCR	VIRAL RNA	Severe acute respiratory syndrome coronavirus 2	Homo sapiens	ILLUMINA	2021-06-04	United States	North America	48	1395.72	1224	0.979467	41736278
SRR14855660	PRJNA716985	AMPLICON	SAMN19763363	SRX11173993	SARS-CoV-2/Human/USA/MO-CDC-QDX25576135/2021	Illumina MiSeq	PAIRED	RT-PCR	VIRAL RNA	Severe acute respiratory syndrome coronavirus 2	Homo sapiens	ILLUMINA	2021-06-03	United States	North America	51	1601.78	1431	0.976491	47898057
SRR14855661	PRJNA716985	AMPLICON	SAMN19763426	SRX11173992	SARS-CoV-2/Human/USA/KS-CDC-QDX25576134/2021	Illumina MiSeq	PAIRED	RT-PCR	VIRAL RNA	Severe acute respiratory syndrome coronavirus 2	Homo sapiens	ILLUMINA	2021-06-03	United States	North America	60	660.442	511	0.893255	19749205
SRR14855662	PRJNA716985	AMPLICON	SAMN19763427	SRX11173991	SARS-CoV-2/Human/USA/KS-CDC-QDX25576133/2021	Illumina MiSeq	PAIRED	RT-PCR	VIRAL RNA	Severe acute respiratory syndrome coronavirus 2	Homo sapiens	ILLUMINA	2021-06-03	United States	North America	52	982.507	806	0.946962	29379900
SRR14855663	PRJNA716985	AMPLICON	SAMN19763447	SRX11173990	SARS-CoV-2/Human/USA/IL-CDC-QDX25576132/2021	Illumina MiSeq	PAIRED	RT-PCR	VIRAL RNA	Severe acute respiratory syndrome coronavirus 2	Homo sapiens	ILLUMINA	2021-06-03	United States	North America	59	1765.17	1545	0.975253	52783864
SRR14855664	PRJNA716985	AMPLICON	SAMN19763364	SRX11173989	SARS-CoV-2/Human/USA/MO-CDC-QDX25576131/2021	Illumina MiSeq	PAIRED	RT-PCR	VIRAL RNA	Severe acute respiratory syndrome coronavirus 2	Homo sapiens	ILLUMINA	2021-06-03	United States	North America	55	1731.57	1578	0.96094	51779042
SRR14855665	PRJNA716985	AMPLICON	SAMN19763365	SRX11173988	SARS-CoV-2/Human/USA/MO-CDC-QDX25576130/2021	Illumina MiSeq	PAIRED	RT-PCR	VIRAL RNA	Severe acute respiratory syndrome coronavirus 2	Homo sapiens	ILLUMINA	2021-06-02	United States	North America	53	1278.41	1098	0.964853	38228282
SRR14855666	PRJNA716985	AMPLICON	SAMN19763366	SRX11173987	SARS-CoV-2/Human/USA/MO-CDC-QDX25576129/2021	Illumina MiSeq	PAIRED	RT-PCR	VIRAL RNA	Severe acute respiratory syndrome coronavirus 2	Homo sapiens	ILLUMINA	2021-06-03	United States	North America	61	596.969	537	0.961174	17851174
SRR14855667	PRJNA716985	AMPLICON	SAMN19763367	SRX11173986	SARS-CoV-2/Human/USA/MO-CDC-QDX25576128/2021	Illumina MiSeq	PAIRED	RT-PCR	VIRAL RNA	Severe acute respiratory syndrome coronavirus 2	Homo sapiens	ILLUMINA	2021-06-03	United States	North America	50	1335.59	1234	0.995318	39938153
SRR14855668	PRJNA716985	AMPLICON	SAMN19763368	SRX11173985	SARS-CoV-2/Human/USA/MO-CDC-QDX25576127/2021	Illumina MiSeq	PAIRED	RT-PCR	VIRAL RNA	Severe acute respiratory syndrome coronavirus 2	Homo sapiens	ILLUMINA	2021-06-02	United States	North America	50	930.944	779	0.953349	27838007
SRR14855669	PRJNA716985	AMPLICON	SAMN19763369	SRX11173984	SARS-CoV-2/Human/USA/MO-CDC-QDX25576126/2021	Illumina MiSeq	PAIRED	RT-PCR	VIRAL RNA	Severe acute respiratory syndrome coronavirus 2	Homo sapiens	ILLUMINA	2021-06-03	United States	North America	52	1666.84	1427	0.986356	49843412
SRR14855670	PRJNA716985	AMPLICON	SAMN19763370	SRX11173983	SARS-CoV-2/Human/USA/MO-CDC-QDX25576125/2021	Illumina MiSeq	PAIRED	RT-PCR	VIRAL RNA	Severe acute respiratory syndrome coronavirus 2	Homo sapiens	ILLUMINA	2021-06-03	United States	North America	54	1252.57	1071	0.991305	37455483
SRR14855671	PRJNA716985	AMPLICON	SAMN19763371	SRX11173982	SARS-CoV-2/Human/USA/MO-CDC-QDX25576124/2021	Illumina MiSeq	PAIRED	RT-PCR	VIRAL RNA	Severe acute respiratory syndrome coronavirus 2	Homo sapiens	ILLUMINA	2021-06-03	United States	North America	49	982.873	924	0.989834	29390858
SRR14855672	PRJNA716985	AMPLICON	SAMN19763372	SRX11173981	SARS-CoV-2/Human/USA/MO-CDC-QDX25576122/2021	Illumina MiSeq	PAIRED	RT-PCR	VIRAL RNA	Severe acute respiratory syndrome coronavirus 2	Homo sapiens	ILLUMINA	2021-06-03	United States	North America	65	1308.61	1107	0.94549	39131496
SRR14855673	PRJNA716985	AMPLICON	SAMN19763373	SRX11173980	SARS-CoV-2/Human/USA/MO-CDC-QDX25576121/2021	Illumina MiSeq	PAIRED	RT-PCR	VIRAL RNA	Severe acute respiratory syndrome coronavirus 2	Homo sapiens	ILLUMINA	2021-06-03	United States	North America	46	610.308	527	0.941243	18250049
SRR14855674	PRJNA716985	AMPLICON	SAMN19763226	SRX11173979	SARS-CoV-2/Human/USA/TX-CDC-QDX25576119/2021	Illumina MiSeq	PAIRED	RT-PCR	VIRAL RNA	Severe acute respiratory syndrome coronavirus 2	Homo sapiens	ILLUMINA	2021-06-04	United States	North America	40	1294.13	1122	0.986757	38698233
SRR14855675	PRJNA716985	AMPLICON	SAMN19763227	SRX11173978	SARS-CoV-2/Human/USA/TX-CDC-QDX25576118/2021	Illumina MiSeq	PAIRED	RT-PCR	VIRAL RNA	Severe acute respiratory syndrome coronavirus 2	Homo sapiens	ILLUMINA	2021-06-04	United States	North America	42	631.015	564	0.961877	18869251
SRR14855676	PRJNA716985	AMPLICON	SAMN19763228	SRX11173977	SARS-CoV-2/Human/USA/TX-CDC-QDX25576116/2021	Illumina MiSeq	PAIRED	RT-PCR	VIRAL RNA	Severe acute respiratory syndrome coronavirus 2	Homo sapiens	ILLUMINA	2021-06-04	United States	North America	57	621.267	563	0.981306	18577738
SRR14855677	PRJNA716985	AMPLICON	SAMN19763229	SRX11173976	SARS-CoV-2/Human/USA/TX-CDC-QDX25576115/2021	Illumina MiSeq	PAIRED	RT-PCR	VIRAL RNA	Severe acute respiratory syndrome coronavirus 2	Homo sapiens	ILLUMINA	2021-06-04	United States	North America	49	1263.46	1059	0.992543	37781249
SRR14855678	PRJNA716985	AMPLICON	SAMN19763230	SRX11173975	SARS-CoV-2/Human/USA/TX-CDC-QDX25576114/2021	Illumina MiSeq	PAIRED	RT-PCR	VIRAL RNA	Severe acute respiratory syndrome coronavirus 2	Homo sapiens	ILLUMINA	2021-06-04	United States	North America	51	691.984	600	0.980336	20692404
SRR14855679	PRJNA716985	AMPLICON	SAMN19763231	SRX11173974	SARS-CoV-2/Human/USA/TX-CDC-QDX25576113/2021	Illumina MiSeq	PAIRED	RT-PCR	VIRAL RNA	Severe acute respiratory syndrome coronavirus 2	Homo sapiens	ILLUMINA	2021-06-04	United States	North America	47	1227.13	1054	0.986356	36694957
SRR14855680	PRJNA716985	AMPLICON	SAMN19763232	SRX11173973	SARS-CoV-2/Human/USA/TX-CDC-QDX25576112/2021	Illumina MiSeq	PAIRED	RT-PCR	VIRAL RNA	Severe acute respiratory syndrome coronavirus 2	Homo sapiens	ILLUMINA	2021-06-04	United States	North America	54	1546.54	1386	0.98776	46246115
SRR14855681	PRJNA716985	AMPLICON	SAMN19763233	SRX11173972	SARS-CoV-2/Human/USA/TX-CDC-QDX25576111/2021	Illumina MiSeq	PAIRED	RT-PCR	VIRAL RNA	Severe acute respiratory syndrome coronavirus 2	Homo sapiens	ILLUMINA	2021-06-04	United States	North America	93	1991.79	1591	0.986322	59560485
SRR14855682	PRJNA716985	AMPLICON	SAMN19763234	SRX11173971	SARS-CoV-2/Human/USA/TX-CDC-QDX25576110/2021	Illumina MiSeq	PAIRED	RT-PCR	VIRAL RNA	Severe acute respiratory syndrome coronavirus 2	Homo sapiens	ILLUMINA	2021-06-04	United States	North America	53	1491.24	1114	0.980838	44592559
SRR14855683	PRJNA716985	AMPLICON	SAMN19763235	SRX11173970	SARS-CoV-2/Human/USA/TX-CDC-QDX25576109/2021	Illumina MiSeq	PAIRED	RT-PCR	VIRAL RNA	Severe acute respiratory syndrome coronavirus 2	Homo sapiens	ILLUMINA	2021-06-04	United States	North America	49	1500.13	1348	0.978029	44858280
SRR14855684	PRJNA716985	AMPLICON	SAMN19763236	SRX11173969	SARS-CoV-2/Human/USA/TX-CDC-QDX25576108/2021	Illumina MiSeq	PAIRED	RT-PCR	VIRAL RNA	Severe acute respiratory syndrome coronavirus 2	Homo sapiens	ILLUMINA	2021-06-04	United States	North America	57	897.324	811	0.983212	26832667
SRR14855685	PRJNA716985	AMPLICON	SAMN19763237	SRX11173968	SARS-CoV-2/Human/USA/TX-CDC-QDX25576107/2021	Illumina MiSeq	PAIRED	RT-PCR	VIRAL RNA	Severe acute respiratory syndrome coronavirus 2	Homo sapiens	ILLUMINA	2021-06-04	United States	North America	64	499.48	361	0.8556	14935952
SRR14855686	PRJNA716985	AMPLICON	SAMN19763238	SRX11173967	SARS-CoV-2/Human/USA/TX-CDC-QDX25576106/2021	Illumina MiSeq	PAIRED	RT-PCR	VIRAL RNA	Severe acute respiratory syndrome coronavirus 2	Homo sapiens	ILLUMINA	2021-06-04	United States	North America	61	1254.94	1052	0.977862	37526414
SRR14855687	PRJNA716985	AMPLICON	SAMN19763239	SRX11173966	SARS-CoV-2/Human/USA/TX-CDC-QDX25576105/2021	Illumina MiSeq	PAIRED	RT-PCR	VIRAL RNA	Severe acute respiratory syndrome coronavirus 2	Homo sapiens	ILLUMINA	2021-06-04	United States	North America	51	1137.16	1013	0.986924	34004612
SRR14855688	PRJNA716985	AMPLICON	SAMN19763240	SRX11173965	SARS-CoV-2/Human/USA/TX-CDC-QDX25576104/2021	Illumina MiSeq	PAIRED	RT-PCR	VIRAL RNA	Severe acute respiratory syndrome coronavirus 2	Homo sapiens	ILLUMINA	2021-06-04	United States	North America	53	597.061	544	0.983212	17853923
SRR14855689	PRJNA716985	AMPLICON	SAMN19763241	SRX11173964	SARS-CoV-2/Human/USA/TX-CDC-QDX25576103/2021	Illumina MiSeq	PAIRED	RT-PCR	VIRAL RNA	Severe acute respiratory syndrome coronavirus 2	Homo sapiens	ILLUMINA	2021-06-04	United States	North America	47	851.478	726	0.989633	25461737
SRR14855690	PRJNA716985	AMPLICON	SAMN19763242	SRX11173963	SARS-CoV-2/Human/USA/TX-CDC-QDX25576102/2021	Illumina MiSeq	PAIRED	RT-PCR	VIRAL RNA	Severe acute respiratory syndrome coronavirus 2	Homo sapiens	ILLUMINA	2021-06-04	United States	North America	50	1536.03	1364	0.995485	45931762
SRR14855691	PRJNA716985	AMPLICON	SAMN19763243	SRX11173962	SARS-CoV-2/Human/USA/TX-CDC-QDX25576101/2021	Illumina MiSeq	PAIRED	RT-PCR	VIRAL RNA	Severe acute respiratory syndrome coronavirus 2	Homo sapiens	ILLUMINA	2021-06-04	United States	North America	50	1440.9	1273	0.981373	43087130
SRR14855692	PRJNA716985	AMPLICON	SAMN19763244	SRX11173961	SARS-CoV-2/Human/USA/TX-CDC-QDX25576098/2021	Illumina MiSeq	PAIRED	RT-PCR	VIRAL RNA	Severe acute respiratory syndrome coronavirus 2	Homo sapiens	ILLUMINA	2021-06-04	United States	North America	48	1411.83	1283	0.976491	42218009
SRR14855693	PRJNA716985	AMPLICON	SAMN19763245	SRX11173960	SARS-CoV-2/Human/USA/TX-CDC-QDX25576097/2021	Illumina MiSeq	PAIRED	RT-PCR	VIRAL RNA	Severe acute respiratory syndrome coronavirus 2	Homo sapiens	ILLUMINA	2021-06-04	United States	North America	49	912.316	800	0.952547	27280971
SRR14855694	PRJNA716985	AMPLICON	SAMN19763246	SRX11173959	SARS-CoV-2/Human/USA/TX-CDC-QDX25576096/2021	Illumina MiSeq	PAIRED	RT-PCR	VIRAL RNA	Severe acute respiratory syndrome coronavirus 2	Homo sapiens	ILLUMINA	2021-06-03	United States	North America	53	1262.48	1105	0.995318	37752019
SRR14855695	PRJNA716985	AMPLICON	SAMN19763247	SRX11173958	SARS-CoV-2/Human/USA/TX-CDC-QDX25576095/2021	Illumina MiSeq	PAIRED	RT-PCR	VIRAL RNA	Severe acute respiratory syndrome coronavirus 2	Homo sapiens	ILLUMINA	2021-06-03	United States	North America	58	1588.39	1358	0.958967	47497705
SRR14855696	PRJNA716985	AMPLICON	SAMN19763248	SRX11173957	SARS-CoV-2/Human/USA/TX-CDC-QDX25576094/2021	Illumina MiSeq	PAIRED	RT-PCR	VIRAL RNA	Severe acute respiratory syndrome coronavirus 2	Homo sapiens	ILLUMINA	2021-06-03	United States	North America	166	1752.87	1413	0.933886	52416032
SRR14855697	PRJNA716985	AMPLICON	SAMN19763249	SRX11173956	SARS-CoV-2/Human/USA/TX-CDC-QDX25576093/2021	Illumina MiSeq	PAIRED	RT-PCR	VIRAL RNA	Severe acute respiratory syndrome coronavirus 2	Homo sapiens	ILLUMINA	2021-06-03	United States	North America	69	384.235	284	0.820921	11489773
SRR14855698	PRJNA716985	AMPLICON	SAMN19763250	SRX11173955	SARS-CoV-2/Human/USA/TX-CDC-QDX25576092/2021	Illumina MiSeq	PAIRED	RT-PCR	VIRAL RNA	Severe acute respiratory syndrome coronavirus 2	Homo sapiens	ILLUMINA	2021-06-03	United States	North America	48	1494.84	1269	0.995318	44700302
SRR14855699	PRJNA716985	AMPLICON	SAMN19763251	SRX11173954	SARS-CoV-2/Human/USA/TX-CDC-QDX25576091/2021	Illumina MiSeq	PAIRED	RT-PCR	VIRAL RNA	Severe acute respiratory syndrome coronavirus 2	Homo sapiens	ILLUMINA	2021-06-03	United States	North America	50	1473.21	1267	0.986356	44053278
SRR14855700	PRJNA716985	AMPLICON	SAMN19763252	SRX11173953	SARS-CoV-2/Human/USA/TX-CDC-QDX25576090/2021	Illumina MiSeq	PAIRED	RT-PCR	VIRAL RNA	Severe acute respiratory syndrome coronavirus 2	Homo sapiens	ILLUMINA	2021-06-03	United States	North America	53	1479.53	1279	0.990369	44242319
SRR14855701	PRJNA716985	AMPLICON	SAMN19763253	SRX11173952	SARS-CoV-2/Human/USA/TX-CDC-QDX25576089/2021	Illumina MiSeq	PAIRED	RT-PCR	VIRAL RNA	Severe acute respiratory syndrome coronavirus 2	Homo sapiens	ILLUMINA	2021-06-03	United States	North America	56	611.704	425	0.908905	18291797
SRR14855702	PRJNA716985	AMPLICON	SAMN19763254	SRX11173951	SARS-CoV-2/Human/USA/TX-CDC-QDX25576088/2021	Illumina MiSeq	PAIRED	RT-PCR	VIRAL RNA	Severe acute respiratory syndrome coronavirus 2	Homo sapiens	ILLUMINA	2021-06-03	United States	North America	53	1410.58	1244	0.995318	42180716
SRR14855703	PRJNA716985	AMPLICON	SAMN19763255	SRX11173950	SARS-CoV-2/Human/USA/TX-CDC-QDX25576086/2021	Illumina MiSeq	PAIRED	RT-PCR	VIRAL RNA	Severe acute respiratory syndrome coronavirus 2	Homo sapiens	ILLUMINA	2021-06-03	United States	North America	50	1534.52	1349	0.995318	45886724
SRR14855704	PRJNA716985	AMPLICON	SAMN19763256	SRX11173949	SARS-CoV-2/Human/USA/TX-CDC-QDX25576085/2021	Illumina MiSeq	PAIRED	RT-PCR	VIRAL RNA	Severe acute respiratory syndrome coronavirus 2	Homo sapiens	ILLUMINA	2021-06-02	United States	North America	34	1497.96	1324	0.990971	44793420
SRR14855705	PRJNA716985	AMPLICON	SAMN19763257	SRX11173948	SARS-CoV-2/Human/USA/TX-CDC-QDX25576084/2021	Illumina MiSeq	PAIRED	RT-PCR	VIRAL RNA	Severe acute respiratory syndrome coronavirus 2	Homo sapiens	ILLUMINA	2021-06-02	United States	North America	83	96.6474	88	0.39705	2890046
SRR14855706	PRJNA716985	AMPLICON	SAMN19763258	SRX11173947	SARS-CoV-2/Human/USA/TX-CDC-QDX25576083/2021	Illumina MiSeq	PAIRED	RT-PCR	VIRAL RNA	Severe acute respiratory syndrome coronavirus 2	Homo sapiens	ILLUMINA	2021-06-03	United States	North America	56	1567.77	1361	0.972411	46881092
SRR14855707	PRJNA716985	AMPLICON	SAMN19763259	SRX11173946	SARS-CoV-2/Human/USA/TX-CDC-QDX25576081/2021	Illumina MiSeq	PAIRED	RT-PCR	VIRAL RNA	Severe acute respiratory syndrome coronavirus 2	Homo sapiens	ILLUMINA	2021-06-03	United States	North America	68	1572.36	1429	0.981875	47018253
SRR14855708	PRJNA716985	AMPLICON	SAMN19763260	SRX11173945	SARS-CoV-2/Human/USA/TX-CDC-QDX25576080/2021	Illumina MiSeq	PAIRED	RT-PCR	VIRAL RNA	Severe acute respiratory syndrome coronavirus 2	Homo sapiens	ILLUMINA	2021-06-03	United States	North America	47	1161.58	1027	0.982343	34734589
SRR14855709	PRJNA716985	AMPLICON	SAMN19763261	SRX11173944	SARS-CoV-2/Human/USA/TX-CDC-QDX25576078/2021	Illumina MiSeq	PAIRED	RT-PCR	VIRAL RNA	Severe acute respiratory syndrome coronavirus 2	Homo sapiens	ILLUMINA	2021-06-02	United States	North America	57	1925.91	1675	0.986088	57590632
SRR14855710	PRJNA716985	AMPLICON	SAMN19763262	SRX11173943	SARS-CoV-2/Human/USA/TX-CDC-QDX25576077/2021	Illumina MiSeq	PAIRED	RT-PCR	VIRAL RNA	Severe acute respiratory syndrome coronavirus 2	Homo sapiens	ILLUMINA	2021-06-03	United States	North America	30	1721.7	1421	0.995954	51483924
SRR14855711	PRJNA716985	AMPLICON	SAMN19763263	SRX11173942	SARS-CoV-2/Human/USA/TX-CDC-QDX25576076/2021	Illumina MiSeq	PAIRED	RT-PCR	VIRAL RNA	Severe acute respiratory syndrome coronavirus 2	Homo sapiens	ILLUMINA	2021-06-03	United States	North America	58	1365.88	1168	0.963616	40843982
SRR14855712	PRJNA716985	AMPLICON	SAMN19763264	SRX11173941	SARS-CoV-2/Human/USA/TX-CDC-QDX25576075/2021	Illumina MiSeq	PAIRED	RT-PCR	VIRAL RNA	Severe acute respiratory syndrome coronavirus 2	Homo sapiens	ILLUMINA	2021-06-03	United States	North America	67	893.63	814	0.966659	26722232
SRR14855713	PRJNA716985	AMPLICON	SAMN19763265	SRX11173940	SARS-CoV-2/Human/USA/TX-CDC-QDX25576074/2021	Illumina MiSeq	PAIRED	RT-PCR	VIRAL RNA	Severe acute respiratory syndrome coronavirus 2	Homo sapiens	ILLUMINA	2021-06-03	United States	North America	39	1636.6	1397	0.99485	48939162
SRR14855714	PRJNA716985	AMPLICON	SAMN19763266	SRX11173939	SARS-CoV-2/Human/USA/TX-CDC-QDX25576072/2021	Illumina MiSeq	PAIRED	RT-PCR	VIRAL RNA	Severe acute respiratory syndrome coronavirus 2	Homo sapiens	ILLUMINA	2021-06-03	United States	North America	46	1341.9	1181	0.987493	40126778
SRR14855715	PRJNA716985	AMPLICON	SAMN19763267	SRX11173938	SARS-CoV-2/Human/USA/TX-CDC-QDX25576062/2021	Illumina MiSeq	PAIRED	RT-PCR	VIRAL RNA	Severe acute respiratory syndrome coronavirus 2	Homo sapiens	ILLUMINA	2021-06-03	United States	North America	56	1365.72	1204	0.980738	40839002
SRR14855716	PRJNA716985	AMPLICON	SAMN19763268	SRX11173937	SARS-CoV-2/Human/USA/TX-CDC-QDX25576061/2021	Illumina MiSeq	PAIRED	RT-PCR	VIRAL RNA	Severe acute respiratory syndrome coronavirus 2	Homo sapiens	ILLUMINA	2021-06-03	United States	North America	53	423.783	348	0.931746	12672372
SRR14855717	PRJNA716985	AMPLICON	SAMN19763269	SRX11173936	SARS-CoV-2/Human/USA/TX-CDC-QDX25576059/2021	Illumina MiSeq	PAIRED	RT-PCR	VIRAL RNA	Severe acute respiratory syndrome coronavirus 2	Homo sapiens	ILLUMINA	2021-06-03	United States	North America	45	1588.81	1399	0.995318	47510220
SRR14855718	PRJNA716985	AMPLICON	SAMN19763421	SRX11173935	SARS-CoV-2/Human/USA/LA-CDC-QDX25576058/2021	Illumina MiSeq	PAIRED	RT-PCR	VIRAL RNA	Severe acute respiratory syndrome coronavirus 2	Homo sapiens	ILLUMINA	2021-06-03	United States	North America	55	1008.76	892	0.99057	30164960
SRR14855719	PRJNA716985	AMPLICON	SAMN19763270	SRX11173934	SARS-CoV-2/Human/USA/TX-CDC-QDX25576056/2021	Illumina MiSeq	PAIRED	RT-PCR	VIRAL RNA	Severe acute respiratory syndrome coronavirus 2	Homo sapiens	ILLUMINA	2021-06-02	United States	North America	52	1433.25	1268	0.995318	42858500
SRR14855720	PRJNA716985	AMPLICON	SAMN19763271	SRX11173933	SARS-CoV-2/Human/USA/TX-CDC-QDX25576055/2021	Illumina MiSeq	PAIRED	RT-PCR	VIRAL RNA	Severe acute respiratory syndrome coronavirus 2	Homo sapiens	ILLUMINA	2021-06-02	United States	North America	66	687.387	620	0.943952	20554920
SRR14855721	PRJNA716985	AMPLICON	SAMN19763330	SRX11173932	SARS-CoV-2/Human/USA/NJ-CDC-QDX25576054/2021	Illumina MiSeq	PAIRED	RT-PCR	VIRAL RNA	Severe acute respiratory syndrome coronavirus 2	Homo sapiens	ILLUMINA	2021-06-03	United States	North America	53	1161.52	1008	0.987359	34732790
SRR14855722	PRJNA716985	AMPLICON	SAMN19763323	SRX11173931	SARS-CoV-2/Human/USA/NY-CDC-QDX25576053/2021	Illumina MiSeq	PAIRED	RT-PCR	VIRAL RNA	Severe acute respiratory syndrome coronavirus 2	Homo sapiens	ILLUMINA	2021-06-03	United States	North America	47	778.321	673	0.984082	23274131
SRR14855723	PRJNA716985	AMPLICON	SAMN19763324	SRX11173930	SARS-CoV-2/Human/USA/NY-CDC-QDX25576051/2021	Illumina MiSeq	PAIRED	RT-PCR	VIRAL RNA	Severe acute respiratory syndrome coronavirus 2	Homo sapiens	ILLUMINA	2021-06-03	United States	North America	52	1241.43	1106	0.968899	37122474
SRR14855724	PRJNA716985	AMPLICON	SAMN19763325	SRX11173929	SARS-CoV-2/Human/USA/NM-CDC-QDX25576044/2021	Illumina MiSeq	PAIRED	RT-PCR	VIRAL RNA	Severe acute respiratory syndrome coronavirus 2	Homo sapiens	ILLUMINA	2021-06-03	United States	North America	51	1484.08	1264	0.968933	44378411
SRR14855725	PRJNA716985	AMPLICON	SAMN19763326	SRX11173928	SARS-CoV-2/Human/USA/NM-CDC-QDX25576043/2021	Illumina MiSeq	PAIRED	RT-PCR	VIRAL RNA	Severe acute respiratory syndrome coronavirus 2	Homo sapiens	ILLUMINA	2021-06-03	United States	North America	50	1530.72	1289	0.995318	45773001
SRR14855726	PRJNA716985	AMPLICON	SAMN19763327	SRX11173927	SARS-CoV-2/Human/USA/NM-CDC-QDX25576042/2021	Illumina MiSeq	PAIRED	RT-PCR	VIRAL RNA	Severe acute respiratory syndrome coronavirus 2	Homo sapiens	ILLUMINA	2021-06-03	United States	North America	53	569.98	525	0.989834	17044122
SRR14855727	PRJNA716985	AMPLICON	SAMN19763328	SRX11173926	SARS-CoV-2/Human/USA/NM-CDC-QDX25576041/2021	Illumina MiSeq	PAIRED	RT-PCR	VIRAL RNA	Severe acute respiratory syndrome coronavirus 2	Homo sapiens	ILLUMINA	2021-06-03	United States	North America	57	1368.65	1211	0.995318	40926614
SRR14855728	PRJNA716985	AMPLICON	SAMN19763329	SRX11173925	SARS-CoV-2/Human/USA/NM-CDC-QDX25576040/2021	Illumina MiSeq	PAIRED	RT-PCR	VIRAL RNA	Severe acute respiratory syndrome coronavirus 2	Homo sapiens	ILLUMINA	2021-06-02	United States	North America	53	1553.69	1335	0.981975	46460079
SRR14855729	PRJNA716985	AMPLICON	SAMN19763480	SRX11173924	SARS-CoV-2/Human/USA/AZ-CDC-QDX25539886/2021	Illumina MiSeq	PAIRED	RT-PCR	VIRAL RNA	Severe acute respiratory syndrome coronavirus 2	Homo sapiens	ILLUMINA	2021-06-02	United States	North America	49	617.794	546	0.985821	18473881
SRR14855730	PRJNA716985	AMPLICON	SAMN19763481	SRX11173923	SARS-CoV-2/Human/USA/AZ-CDC-QDX25539877/2021	Illumina MiSeq	PAIRED	RT-PCR	VIRAL RNA	Severe acute respiratory syndrome coronavirus 2	Homo sapiens	ILLUMINA	2021-06-02	United States	North America	50	922.885	824	0.991272	27597018
SRR14855731	PRJNA716985	AMPLICON	SAMN19763482	SRX11173922	SARS-CoV-2/Human/USA/AZ-CDC-QDX25539867/2021	Illumina MiSeq	PAIRED	RT-PCR	VIRAL RNA	Severe acute respiratory syndrome coronavirus 2	Homo sapiens	ILLUMINA	2021-05-29	United States	North America	61	587.439	499	0.961509	17566190
SRR14855732	PRJNA716985	AMPLICON	SAMN19763483	SRX11173921	SARS-CoV-2/Human/USA/AZ-CDC-QDX25539849/2021	Illumina MiSeq	PAIRED	RT-PCR	VIRAL RNA	Severe acute respiratory syndrome coronavirus 2	Homo sapiens	ILLUMINA	2021-06-02	United States	North America	61	1371.3	1257	0.975287	41005865
SRR14855733	PRJNA716985	AMPLICON	SAMN19763484	SRX11173920	SARS-CoV-2/Human/USA/AZ-CDC-QDX25539827/2021	Illumina MiSeq	PAIRED	RT-PCR	VIRAL RNA	Severe acute respiratory syndrome coronavirus 2	Homo sapiens	ILLUMINA	2021-06-02	United States	North America	50	575.429	521	0.948835	17207052
SRR14855734	PRJNA716985	AMPLICON	SAMN19763485	SRX11173919	SARS-CoV-2/Human/USA/AZ-CDC-QDX25539814/2021	Illumina MiSeq	PAIRED	RT-PCR	VIRAL RNA	Severe acute respiratory syndrome coronavirus 2	Homo sapiens	ILLUMINA	2021-05-30	United States	North America	50	624.273	567	0.975487	18667650
SRR14855735	PRJNA716985	AMPLICON	SAMN19763486	SRX11173918	SARS-CoV-2/Human/USA/AZ-CDC-QDX25539806/2021	Illumina MiSeq	PAIRED	RT-PCR	VIRAL RNA	Severe acute respiratory syndrome coronavirus 2	Homo sapiens	ILLUMINA	2021-06-02	United States	North America	55	1200.3	1098	0.986456	35892646
SRR14855736	PRJNA716985	AMPLICON	SAMN19763487	SRX11173917	SARS-CoV-2/Human/USA/AZ-CDC-QDX25539679/2021	Illumina MiSeq	PAIRED	RT-PCR	VIRAL RNA	Severe acute respiratory syndrome coronavirus 2	Homo sapiens	ILLUMINA	2021-06-02	United States	North America	52	1306.94	1175	0.995318	39081545
SRR14855737	PRJNA716985	AMPLICON	SAMN19763488	SRX11173916	SARS-CoV-2/Human/USA/AZ-CDC-QDX25539559/2021	Illumina MiSeq	PAIRED	RT-PCR	VIRAL RNA	Severe acute respiratory syndrome coronavirus 2	Homo sapiens	ILLUMINA	2021-06-02	United States	North America	116	968.341	751	0.937163	28956315
SRR14855738	PRJNA716985	AMPLICON	SAMN19763489	SRX11173915	SARS-CoV-2/Human/USA/AZ-CDC-QDX25539463/2021	Illumina MiSeq	PAIRED	RT-PCR	VIRAL RNA	Severe acute respiratory syndrome coronavirus 2	Homo sapiens	ILLUMINA	2021-05-29	United States	North America	55	983.634	842	0.986322	29413599
SRR14855739	PRJNA716985	AMPLICON	SAMN19763490	SRX11173914	SARS-CoV-2/Human/USA/AZ-CDC-QDX25538367/2021	Illumina MiSeq	PAIRED	RT-PCR	VIRAL RNA	Severe acute respiratory syndrome coronavirus 2	Homo sapiens	ILLUMINA	2021-05-30	United States	North America	46	480.06	405	0.91974	14355240
SRR14855740	PRJNA716985	AMPLICON	SAMN19763491	SRX11173913	SARS-CoV-2/Human/USA/AZ-CDC-QDX25538305/2021	Illumina MiSeq	PAIRED	RT-PCR	VIRAL RNA	Severe acute respiratory syndrome coronavirus 2	Homo sapiens	ILLUMINA	2021-06-02	United States	North America	54	939.824	801	0.976457	28103571
SRR14855741	PRJNA716985	AMPLICON	SAMN19763492	SRX11173912	SARS-CoV-2/Human/USA/AZ-CDC-QDX25538132/2021	Illumina MiSeq	PAIRED	RT-PCR	VIRAL RNA	Severe acute respiratory syndrome coronavirus 2	Homo sapiens	ILLUMINA	2021-06-02	United States	North America	57	2418.4	2149	0.971274	72317293
SRR14855742	PRJNA716985	AMPLICON	SAMN19763493	SRX11173911	SARS-CoV-2/Human/USA/AZ-CDC-QDX25538071/2021	Illumina MiSeq	PAIRED	RT-PCR	VIRAL RNA	Severe acute respiratory syndrome coronavirus 2	Homo sapiens	ILLUMINA	2021-05-29	United States	North America	56	1645.24	1462	0.977494	49197650
SRR14855743	PRJNA716985	AMPLICON	SAMN19763494	SRX11173910	SARS-CoV-2/Human/USA/AZ-CDC-QDX25537978/2021	Illumina MiSeq	PAIRED	RT-PCR	VIRAL RNA	Severe acute respiratory syndrome coronavirus 2	Homo sapiens	ILLUMINA	2021-06-02	United States	North America	50	2025.44	1802	0.995318	60566622
SRR14855744	PRJNA716985	AMPLICON	SAMN19763495	SRX11173909	SARS-CoV-2/Human/USA/AZ-CDC-QDX25537847/2021	Illumina MiSeq	PAIRED	RT-PCR	VIRAL RNA	Severe acute respiratory syndrome coronavirus 2	Homo sapiens	ILLUMINA	2021-05-30	United States	North America	54	1150.05	1036	0.995318	34389903
SRR14855745	PRJNA716985	AMPLICON	SAMN19763496	SRX11173908	SARS-CoV-2/Human/USA/AZ-CDC-QDX25537741/2021	Illumina MiSeq	PAIRED	RT-PCR	VIRAL RNA	Severe acute respiratory syndrome coronavirus 2	Homo sapiens	ILLUMINA	2021-05-29	United States	North America	52	1331.51	1191	0.976457	39816138
SRR14855746	PRJNA716985	AMPLICON	SAMN19763497	SRX11173907	SARS-CoV-2/Human/USA/AZ-CDC-QDX25537726/2021	Illumina MiSeq	PAIRED	RT-PCR	VIRAL RNA	Severe acute respiratory syndrome coronavirus 2	Homo sapiens	ILLUMINA	2021-06-02	United States	North America	52	780.895	628	0.957095	23351105
SRR14855747	PRJNA716985	AMPLICON	SAMN19763498	SRX11173906	SARS-CoV-2/Human/USA/AZ-CDC-QDX25537598/2021	Illumina MiSeq	PAIRED	RT-PCR	VIRAL RNA	Severe acute respiratory syndrome coronavirus 2	Homo sapiens	ILLUMINA	2021-06-02	United States	North America	59	1512.84	1319	0.968933	45238561
SRR14855748	PRJNA716985	AMPLICON	SAMN19763499	SRX11173905	SARS-CoV-2/Human/USA/AZ-CDC-QDX25537587/2021	Illumina MiSeq	PAIRED	RT-PCR	VIRAL RNA	Severe acute respiratory syndrome coronavirus 2	Homo sapiens	ILLUMINA	2021-05-30	United States	North America	54	1614.81	1461	0.995318	48287559
SRR14855749	PRJNA716985	AMPLICON	SAMN19763500	SRX11173904	SARS-CoV-2/Human/USA/AZ-CDC-QDX25537449/2021	Illumina MiSeq	PAIRED	RT-PCR	VIRAL RNA	Severe acute respiratory syndrome coronavirus 2	Homo sapiens	ILLUMINA	2021-06-02	United States	North America	57	1284.71	1137	0.980972	38416802
SRR14855750	PRJNA716985	AMPLICON	SAMN19763501	SRX11173903	SARS-CoV-2/Human/USA/AZ-CDC-QDX25537381/2021	Illumina MiSeq	PAIRED	RT-PCR	VIRAL RNA	Severe acute respiratory syndrome coronavirus 2	Homo sapiens	ILLUMINA	2021-06-02	United States	North America	52	919.675	809	0.995318	27501039
SRR14855751	PRJNA716985	AMPLICON	SAMN19763502	SRX11173902	SARS-CoV-2/Human/USA/AZ-CDC-QDX25537251/2021	Illumina MiSeq	PAIRED	RT-PCR	VIRAL RNA	Severe acute respiratory syndrome coronavirus 2	Homo sapiens	ILLUMINA	2021-05-29	United States	North America	52	804.266	713	0.994415	24049971
SRR14855752	PRJNA716985	AMPLICON	SAMN19763503	SRX11173901	SARS-CoV-2/Human/USA/AZ-CDC-QDX25537111/2021	Illumina MiSeq	PAIRED	RT-PCR	VIRAL RNA	Severe acute respiratory syndrome coronavirus 2	Homo sapiens	ILLUMINA	2021-05-30	United States	North America	51	1203.69	1069	0.986322	35993862
SRR14855753	PRJNA716985	AMPLICON	SAMN19763504	SRX11173900	SARS-CoV-2/Human/USA/AZ-CDC-QDX25537070/2021	Illumina MiSeq	PAIRED	RT-PCR	VIRAL RNA	Severe acute respiratory syndrome coronavirus 2	Homo sapiens	ILLUMINA	2021-06-02	United States	North America	50	742.367	637	0.992041	22199004
SRR14855754	PRJNA716985	AMPLICON	SAMN19763505	SRX11173899	SARS-CoV-2/Human/USA/AZ-CDC-QDX25537055/2021	Illumina MiSeq	PAIRED	RT-PCR	VIRAL RNA	Severe acute respiratory syndrome coronavirus 2	Homo sapiens	ILLUMINA	2021-06-02	United States	North America	61	1079.22	917	0.985553	32271770
SRR14855755	PRJNA716985	AMPLICON	SAMN19763506	SRX11173898	SARS-CoV-2/Human/USA/AZ-CDC-QDX25536722/2021	Illumina MiSeq	PAIRED	RT-PCR	VIRAL RNA	Severe acute respiratory syndrome coronavirus 2	Homo sapiens	ILLUMINA	2021-05-30	United States	North America	48	1294.92	1126	0.987292	38721848
SRR14855756	PRJNA716985	AMPLICON	SAMN19763507	SRX11173897	SARS-CoV-2/Human/USA/AZ-CDC-QDX25536701/2021	Illumina MiSeq	PAIRED	RT-PCR	VIRAL RNA	Severe acute respiratory syndrome coronavirus 2	Homo sapiens	ILLUMINA	2021-05-29	United States	North America	49	730.341	628	0.973113	21839394
SRR14855757	PRJNA716985	AMPLICON	SAMN19763508	SRX11173896	SARS-CoV-2/Human/USA/AZ-CDC-QDX25536591/2021	Illumina MiSeq	PAIRED	RT-PCR	VIRAL RNA	Severe acute respiratory syndrome coronavirus 2	Homo sapiens	ILLUMINA	2021-05-30	United States	North America	63	634.194	553	0.975822	18964301
SRR14855758	PRJNA716985	AMPLICON	SAMN19763509	SRX11173895	SARS-CoV-2/Human/USA/AZ-CDC-QDX25536368/2021	Illumina MiSeq	PAIRED	RT-PCR	VIRAL RNA	Severe acute respiratory syndrome coronavirus 2	Homo sapiens	ILLUMINA	2021-05-29	United States	North America	42	416.16	353	0.934053	12444441
SRR14855759	PRJNA716985	AMPLICON	SAMN19763510	SRX11173894	SARS-CoV-2/Human/USA/AZ-CDC-QDX25536215/2021	Illumina MiSeq	PAIRED	RT-PCR	VIRAL RNA	Severe acute respiratory syndrome coronavirus 2	Homo sapiens	ILLUMINA	2021-05-29	United States	North America	50	771.131	678	0.991305	23059118
SRR14855760	PRJNA716985	AMPLICON	SAMN19763511	SRX11173893	SARS-CoV-2/Human/USA/AZ-CDC-QDX25536183/2021	Illumina MiSeq	PAIRED	RT-PCR	VIRAL RNA	Severe acute respiratory syndrome coronavirus 2	Homo sapiens	ILLUMINA	2021-05-30	United States	North America	59	1110.23	937	0.987928	33199083
SRR14855761	PRJNA716985	AMPLICON	SAMN19763512	SRX11173892	SARS-CoV-2/Human/USA/AZ-CDC-QDX25535833/2021	Illumina MiSeq	PAIRED	RT-PCR	VIRAL RNA	Severe acute respiratory syndrome coronavirus 2	Homo sapiens	ILLUMINA	2021-05-30	United States	North America	51	1019.38	906	0.986356	30482636
SRR14855762	PRJNA716985	AMPLICON	SAMN19763513	SRX11173891	SARS-CoV-2/Human/USA/AZ-CDC-QDX25535665/2021	Illumina MiSeq	PAIRED	RT-PCR	VIRAL RNA	Severe acute respiratory syndrome coronavirus 2	Homo sapiens	ILLUMINA	2021-05-29	United States	North America	48	1237.81	1071	0.986155	37014149
SRR14855763	PRJNA716985	AMPLICON	SAMN19763514	SRX11173890	SARS-CoV-2/Human/USA/AZ-CDC-QDX25535367/2021	Illumina MiSeq	PAIRED	RT-PCR	VIRAL RNA	Severe acute respiratory syndrome coronavirus 2	Homo sapiens	ILLUMINA	2021-06-02	United States	North America	58	476.2	415	0.96609	14239799
SRR14855764	PRJNA716985	AMPLICON	SAMN19763515	SRX11173889	SARS-CoV-2/Human/USA/AZ-CDC-QDX25535356/2021	Illumina MiSeq	PAIRED	RT-PCR	VIRAL RNA	Severe acute respiratory syndrome coronavirus 2	Homo sapiens	ILLUMINA	2021-06-02	United States	North America	46	1245.45	1129	0.995519	37242820
SRR14855765	PRJNA716985	AMPLICON	SAMN19763516	SRX11173888	SARS-CoV-2/Human/USA/AZ-CDC-QDX25535329/2021	Illumina MiSeq	PAIRED	RT-PCR	VIRAL RNA	Severe acute respiratory syndrome coronavirus 2	Homo sapiens	ILLUMINA	2021-06-02	United States	North America	49	699.586	617	0.986958	20919714
SRR14855766	PRJNA716985	AMPLICON	SAMN19763517	SRX11173887	SARS-CoV-2/Human/USA/AZ-CDC-QDX25535311/2021	Illumina MiSeq	PAIRED	RT-PCR	VIRAL RNA	Severe acute respiratory syndrome coronavirus 2	Homo sapiens	ILLUMINA	2021-06-02	United States	North America	39	1058.03	939	0.977226	31638163
SRR14855767	PRJNA716985	AMPLICON	SAMN19763518	SRX11173886	SARS-CoV-2/Human/USA/AZ-CDC-QDX25535258/2021	Illumina MiSeq	PAIRED	RT-PCR	VIRAL RNA	Severe acute respiratory syndrome coronavirus 2	Homo sapiens	ILLUMINA	2021-05-30	United States	North America	50	1021.04	911	0.976457	30532042
SRR14855768	PRJNA716985	AMPLICON	SAMN19763519	SRX11173885	SARS-CoV-2/Human/USA/AZ-CDC-QDX25535177/2021	Illumina MiSeq	PAIRED	RT-PCR	VIRAL RNA	Severe acute respiratory syndrome coronavirus 2	Homo sapiens	ILLUMINA	2021-05-29	United States	North America	48	1131.42	1009	0.995318	33832726
SRR14855769	PRJNA716985	AMPLICON	SAMN19763520	SRX11173884	SARS-CoV-2/Human/USA/AZ-CDC-QDX25534989/2021	Illumina MiSeq	PAIRED	RT-PCR	VIRAL RNA	Severe acute respiratory syndrome coronavirus 2	Homo sapiens	ILLUMINA	2021-05-30	United States	North America	48	1200.83	1048	0.986356	35908517
SRR14855770	PRJNA716985	AMPLICON	SAMN19763521	SRX11173883	SARS-CoV-2/Human/USA/AZ-CDC-QDX25534929/2021	Illumina MiSeq	PAIRED	RT-PCR	VIRAL RNA	Severe acute respiratory syndrome coronavirus 2	Homo sapiens	ILLUMINA	2021-06-02	United States	North America	58	1419.51	1209	0.988362	42447654
SRR14855771	PRJNA716985	AMPLICON	SAMN19763522	SRX11173882	SARS-CoV-2/Human/USA/AZ-CDC-QDX25534626/2021	Illumina MiSeq	PAIRED	RT-PCR	VIRAL RNA	Severe acute respiratory syndrome coronavirus 2	Homo sapiens	ILLUMINA	2021-05-29	United States	North America	51	1712.06	1616	0.995318	51195648
SRR14855772	PRJNA716985	AMPLICON	SAMN19763523	SRX11173881	SARS-CoV-2/Human/USA/AZ-CDC-QDX25534416/2021	Illumina MiSeq	PAIRED	RT-PCR	VIRAL RNA	Severe acute respiratory syndrome coronavirus 2	Homo sapiens	ILLUMINA	2021-05-30	United States	North America	47	1673.96	1473	0.986356	50056501
SRR14855773	PRJNA716985	AMPLICON	SAMN19763524	SRX11173880	SARS-CoV-2/Human/USA/AZ-CDC-QDX25534293/2021	Illumina MiSeq	PAIRED	RT-PCR	VIRAL RNA	Severe acute respiratory syndrome coronavirus 2	Homo sapiens	ILLUMINA	2021-06-02	United States	North America	46	1133.04	1037	0.984249	33881280
SRR14855774	PRJNA716985	AMPLICON	SAMN19763525	SRX11173879	SARS-CoV-2/Human/USA/AZ-CDC-QDX25534083/2021	Illumina MiSeq	PAIRED	RT-PCR	VIRAL RNA	Severe acute respiratory syndrome coronavirus 2	Homo sapiens	ILLUMINA	2021-05-30	United States	North America	53	1296.53	1143	0.99378	38770126
SRR14855775	PRJNA716985	AMPLICON	SAMN19763526	SRX11173878	SARS-CoV-2/Human/USA/AZ-CDC-QDX25533788/2021	Illumina MiSeq	PAIRED	RT-PCR	VIRAL RNA	Severe acute respiratory syndrome coronavirus 2	Homo sapiens	ILLUMINA	2021-05-29	United States	North America	86	220.685	157	0.683176	6599146
SRR14855776	PRJNA716985	AMPLICON	SAMN19763406	SRX11173877	SARS-CoV-2/Human/USA/MA-CDC-QDX25497822/2021	Illumina MiSeq	PAIRED	RT-PCR	VIRAL RNA	Severe acute respiratory syndrome coronavirus 2	Homo sapiens	ILLUMINA	2021-06-02	United States	North America	105	2231.37	1902	0.966358	66724759
SRR14855777	PRJNA716985	AMPLICON	SAMN19763332	SRX11173876	SARS-CoV-2/Human/USA/NH-CDC-QDX25497821/2021	Illumina MiSeq	PAIRED	RT-PCR	VIRAL RNA	Severe acute respiratory syndrome coronavirus 2	Homo sapiens	ILLUMINA	2021-06-02	United States	North America	53	1881.99	1640	0.975655	56277261
SRR14855778	PRJNA716985	AMPLICON	SAMN19763407	SRX11173875	SARS-CoV-2/Human/USA/MA-CDC-QDX25497820/2021	Illumina MiSeq	PAIRED	RT-PCR	VIRAL RNA	Severe acute respiratory syndrome coronavirus 2	Homo sapiens	ILLUMINA	2021-06-02	United States	North America	59	1464.7	1294	0.978731	43798943
SRR14855779	PRJNA716985	AMPLICON	SAMN19763393	SRX11173874	SARS-CoV-2/Human/USA/ME-CDC-QDX25497819/2021	Illumina MiSeq	PAIRED	RT-PCR	VIRAL RNA	Severe acute respiratory syndrome coronavirus 2	Homo sapiens	ILLUMINA	2021-06-02	United States	North America	59	1665.43	1500	0.964117	49801391
SRR14855780	PRJNA716985	AMPLICON	SAMN19763394	SRX11173873	SARS-CoV-2/Human/USA/ME-CDC-QDX25497818/2021	Illumina MiSeq	PAIRED	RT-PCR	VIRAL RNA	Severe acute respiratory syndrome coronavirus 2	Homo sapiens	ILLUMINA	2021-06-02	United States	North America	44	875.148	688	0.973013	26169551
SRR14855781	PRJNA716985	AMPLICON	SAMN19763395	SRX11173872	SARS-CoV-2/Human/USA/ME-CDC-QDX25497816/2021	Illumina MiSeq	PAIRED	RT-PCR	VIRAL RNA	Severe acute respiratory syndrome coronavirus 2	Homo sapiens	ILLUMINA	2021-06-02	United States	North America	45	312.377	252	0.864529	9341017
SRR14855782	PRJNA716985	AMPLICON	SAMN19763396	SRX11173871	SARS-CoV-2/Human/USA/ME-CDC-QDX25497815/2021	Illumina MiSeq	PAIRED	RT-PCR	VIRAL RNA	Severe acute respiratory syndrome coronavirus 2	Homo sapiens	ILLUMINA	2021-06-02	United States	North America	48	1438.31	1281	0.986356	43009873
SRR14855783	PRJNA716985	AMPLICON	SAMN19763397	SRX11173870	SARS-CoV-2/Human/USA/ME-CDC-QDX25497814/2021	Illumina MiSeq	PAIRED	RT-PCR	VIRAL RNA	Severe acute respiratory syndrome coronavirus 2	Homo sapiens	ILLUMINA	2021-06-02	United States	North America	56	1155.5	1019	0.985988	34553008
SRR14855784	PRJNA716985	AMPLICON	SAMN19763408	SRX11173869	SARS-CoV-2/Human/USA/MA-CDC-QDX25497813/2021	Illumina MiSeq	PAIRED	RT-PCR	VIRAL RNA	Severe acute respiratory syndrome coronavirus 2	Homo sapiens	ILLUMINA	2021-06-02	United States	North America	55	1075.78	953	0.990369	32168947
SRR14855785	PRJNA716985	AMPLICON	SAMN19763409	SRX11173868	SARS-CoV-2/Human/USA/MA-CDC-QDX25497812/2021	Illumina MiSeq	PAIRED	RT-PCR	VIRAL RNA	Severe acute respiratory syndrome coronavirus 2	Homo sapiens	ILLUMINA	2021-06-02	United States	North America	51	1276.43	1139	0.995318	38169152
SRR14855786	PRJNA716985	AMPLICON	SAMN19763410	SRX11173867	SARS-CoV-2/Human/USA/MA-CDC-QDX25497811/2021	Illumina MiSeq	PAIRED	RT-PCR	VIRAL RNA	Severe acute respiratory syndrome coronavirus 2	Homo sapiens	ILLUMINA	2021-06-02	United States	North America	53	1567.33	1385	0.995318	46867886
SRR14855787	PRJNA716985	AMPLICON	SAMN19763411	SRX11173866	SARS-CoV-2/Human/USA/MA-CDC-QDX25497810/2021	Illumina MiSeq	PAIRED	RT-PCR	VIRAL RNA	Severe acute respiratory syndrome coronavirus 2	Homo sapiens	ILLUMINA	2021-06-02	United States	North America	69	1769.65	1548	0.990837	52917722
SRR14855788	PRJNA716985	AMPLICON	SAMN19763219	SRX11173865	SARS-CoV-2/Human/USA/VT-CDC-QDX25497809/2021	Illumina MiSeq	PAIRED	RT-PCR	VIRAL RNA	Severe acute respiratory syndrome coronavirus 2	Homo sapiens	ILLUMINA	2021-06-01	United States	North America	72	2160.32	1819	0.960907	64600193
SRR14855789	PRJNA716985	AMPLICON	SAMN19763412	SRX11173864	SARS-CoV-2/Human/USA/MA-CDC-QDX25497808/2021	Illumina MiSeq	PAIRED	RT-PCR	VIRAL RNA	Severe acute respiratory syndrome coronavirus 2	Homo sapiens	ILLUMINA	2021-06-02	United States	North America	54	425.7	350	0.889175	12729700
SRR14855790	PRJNA716985	AMPLICON	SAMN19763413	SRX11173863	SARS-CoV-2/Human/USA/MA-CDC-QDX25497807/2021	Illumina MiSeq	PAIRED	RT-PCR	VIRAL RNA	Severe acute respiratory syndrome coronavirus 2	Homo sapiens	ILLUMINA	2021-06-02	United States	North America	51	1474.16	1301	0.995318	44081915
SRR14855791	PRJNA716985	AMPLICON	SAMN19763398	SRX11173862	SARS-CoV-2/Human/USA/ME-CDC-QDX25497806/2021	Illumina MiSeq	PAIRED	RT-PCR	VIRAL RNA	Severe acute respiratory syndrome coronavirus 2	Homo sapiens	ILLUMINA	2021-06-02	United States	North America	47	694.962	527	0.943718	20781453
SRR14855792	PRJNA716985	AMPLICON	SAMN19763399	SRX11173861	SARS-CoV-2/Human/USA/ME-CDC-QDX25497805/2021	Illumina MiSeq	PAIRED	RT-PCR	VIRAL RNA	Severe acute respiratory syndrome coronavirus 2	Homo sapiens	ILLUMINA	2021-06-02	United States	North America	60	442.674	322	0.845634	13237270
SRR14855793	PRJNA716985	AMPLICON	SAMN19763414	SRX11173860	SARS-CoV-2/Human/USA/MA-CDC-QDX25497803/2021	Illumina MiSeq	PAIRED	RT-PCR	VIRAL RNA	Severe acute respiratory syndrome coronavirus 2	Homo sapiens	ILLUMINA	2021-06-02	United States	North America	61	2110.7	1811	0.976424	63116319
SRR14855794	PRJNA716985	AMPLICON	SAMN19763333	SRX11173859	SARS-CoV-2/Human/USA/NH-CDC-QDX25497802/2021	Illumina MiSeq	PAIRED	RT-PCR	VIRAL RNA	Severe acute respiratory syndrome coronavirus 2	Homo sapiens	ILLUMINA	2021-06-02	United States	North America	57	347.237	299	0.962479	10383426
SRR14855795	PRJNA716985	AMPLICON	SAMN19763415	SRX11173858	SARS-CoV-2/Human/USA/MA-CDC-QDX25497801/2021	Illumina MiSeq	PAIRED	RT-PCR	VIRAL RNA	Severe acute respiratory syndrome coronavirus 2	Homo sapiens	ILLUMINA	2021-06-02	United States	North America	48	885.718	695	0.961409	26485634
SRR14855796	PRJNA716985	AMPLICON	SAMN19763455	SRX11173857	SARS-CoV-2/Human/USA/CT-CDC-QDX25497800/2021	Illumina MiSeq	PAIRED	RT-PCR	VIRAL RNA	Severe acute respiratory syndrome coronavirus 2	Homo sapiens	ILLUMINA	2021-06-02	United States	North America	64	895.911	792	0.981808	26790415
SRR14855797	PRJNA716985	AMPLICON	SAMN19763456	SRX11173856	SARS-CoV-2/Human/USA/CT-CDC-QDX25497799/2021	Illumina MiSeq	PAIRED	RT-PCR	VIRAL RNA	Severe acute respiratory syndrome coronavirus 2	Homo sapiens	ILLUMINA	2021-06-02	United States	North America	66	1736.64	1546	0.980771	51930830
SRR14855798	PRJNA716985	AMPLICON	SAMN19763416	SRX11173855	SARS-CoV-2/Human/USA/MA-CDC-QDX25497798/2021	Illumina MiSeq	PAIRED	RT-PCR	VIRAL RNA	Severe acute respiratory syndrome coronavirus 2	Homo sapiens	ILLUMINA	2021-06-02	United States	North America	57	1265.82	1103	0.986322	37851924
SRR14855799	PRJNA716985	AMPLICON	SAMN19763457	SRX11173854	SARS-CoV-2/Human/USA/CT-CDC-QDX25497796/2021	Illumina MiSeq	PAIRED	RT-PCR	VIRAL RNA	Severe acute respiratory syndrome coronavirus 2	Homo sapiens	ILLUMINA	2021-06-02	United States	North America	101	1754.44	1543	0.990068	52463049
SRR14855800	PRJNA716985	AMPLICON	SAMN19763458	SRX11173853	SARS-CoV-2/Human/USA/CT-CDC-QDX25497795/2021	Illumina MiSeq	PAIRED	RT-PCR	VIRAL RNA	Severe acute respiratory syndrome coronavirus 2	Homo sapiens	ILLUMINA	2021-06-02	United States	North America	42	1123.43	979	0.99485	33593978
SRR14855801	PRJNA716985	AMPLICON	SAMN19763459	SRX11173852	SARS-CoV-2/Human/USA/CT-CDC-QDX25497794/2021	Illumina MiSeq	PAIRED	RT-PCR	VIRAL RNA	Severe acute respiratory syndrome coronavirus 2	Homo sapiens	ILLUMINA	2021-06-01	United States	North America	67	1764.51	1571	0.974317	52764262
SRR14855802	PRJNA716985	AMPLICON	SAMN19763400	SRX11173851	SARS-CoV-2/Human/USA/ME-CDC-QDX25497793/2021	Illumina MiSeq	PAIRED	RT-PCR	VIRAL RNA	Severe acute respiratory syndrome coronavirus 2	Homo sapiens	ILLUMINA	2021-06-01	United States	North America	49	1610.48	1394	0.992007	48158188
SRR14855803	PRJNA716985	AMPLICON	SAMN19763417	SRX11173850	SARS-CoV-2/Human/USA/MA-CDC-QDX25497792/2021	Illumina MiSeq	PAIRED	RT-PCR	VIRAL RNA	Severe acute respiratory syndrome coronavirus 2	Homo sapiens	ILLUMINA	2021-06-01	United States	North America	89	292.579	151	0.633615	8748999
SRR14855804	PRJNA716985	AMPLICON	SAMN19763334	SRX11173849	SARS-CoV-2/Human/USA/NH-CDC-QDX25497791/2021	Illumina MiSeq	PAIRED	RT-PCR	VIRAL RNA	Severe acute respiratory syndrome coronavirus 2	Homo sapiens	ILLUMINA	2021-06-01	United States	North America	47	1666.2	1436	0.995318	49824315
SRR14855805	PRJNA716985	AMPLICON	SAMN19763418	SRX11173848	SARS-CoV-2/Human/USA/MA-CDC-QDX25497790/2021	Illumina MiSeq	PAIRED	RT-PCR	VIRAL RNA	Severe acute respiratory syndrome coronavirus 2	Homo sapiens	ILLUMINA	2021-06-01	United States	North America	64	1728.89	1486	0.954185	51699105
SRR14855806	PRJNA716985	AMPLICON	SAMN19763460	SRX11173847	SARS-CoV-2/Human/USA/CT-CDC-QDX25497789/2021	Illumina MiSeq	PAIRED	RT-PCR	VIRAL RNA	Severe acute respiratory syndrome coronavirus 2	Homo sapiens	ILLUMINA	2021-06-01	United States	North America	68	767.667	564	0.922215	22955534
SRR14855807	PRJNA716985	AMPLICON	SAMN19763461	SRX11173846	SARS-CoV-2/Human/USA/CT-CDC-QDX25497788/2021	Illumina MiSeq	PAIRED	RT-PCR	VIRAL RNA	Severe acute respiratory syndrome coronavirus 2	Homo sapiens	ILLUMINA	2021-06-01	United States	North America	74	464.454	366	0.881383	13888563
SRR14855808	PRJNA716985	AMPLICON	SAMN19763462	SRX11173845	SARS-CoV-2/Human/USA/CT-CDC-QDX25497787/2021	Illumina MiSeq	PAIRED	RT-PCR	VIRAL RNA	Severe acute respiratory syndrome coronavirus 2	Homo sapiens	ILLUMINA	2021-06-01	United States	North America	58	2177.39	1949	0.991773	65110348
SRR14855809	PRJNA716985	AMPLICON	SAMN19763419	SRX11173844	SARS-CoV-2/Human/USA/MA-CDC-QDX25497786/2021	Illumina MiSeq	PAIRED	RT-PCR	VIRAL RNA	Severe acute respiratory syndrome coronavirus 2	Homo sapiens	ILLUMINA	2021-06-01	United States	North America	64	966.201	705	0.919373	28892319
SRR14855810	PRJNA716985	AMPLICON	SAMN19763463	SRX11173843	SARS-CoV-2/Human/USA/CT-CDC-QDX25497785/2021	Illumina MiSeq	PAIRED	RT-PCR	VIRAL RNA	Severe acute respiratory syndrome coronavirus 2	Homo sapiens	ILLUMINA	2021-05-26	United States	North America	51	1258.23	1134	0.980972	37624939
SRR14855811	PRJNA716985	AMPLICON	SAMN19763401	SRX11173842	SARS-CoV-2/Human/USA/ME-CDC-QDX25497784/2021	Illumina MiSeq	PAIRED	RT-PCR	VIRAL RNA	Severe acute respiratory syndrome coronavirus 2	Homo sapiens	ILLUMINA	2021-06-01	United States	North America	72	1950.35	1793	0.983614	58321326
SRR14855812	PRJNA716985	AMPLICON	SAMN19763402	SRX11173841	SARS-CoV-2/Human/USA/ME-CDC-QDX25497783/2021	Illumina MiSeq	PAIRED	RT-PCR	VIRAL RNA	Severe acute respiratory syndrome coronavirus 2	Homo sapiens	ILLUMINA	2021-06-01	United States	North America	51	667.736	443	0.913453	19967319
SRR14855813	PRJNA716985	AMPLICON	SAMN19763403	SRX11173840	SARS-CoV-2/Human/USA/ME-CDC-QDX25497782/2021	Illumina MiSeq	PAIRED	RT-PCR	VIRAL RNA	Severe acute respiratory syndrome coronavirus 2	Homo sapiens	ILLUMINA	2021-06-01	United States	North America	57	500.779	383	0.891917	14974786
SRR14855814	PRJNA716985	AMPLICON	SAMN19763404	SRX11173839	SARS-CoV-2/Human/USA/ME-CDC-QDX25497781/2021	Illumina MiSeq	PAIRED	RT-PCR	VIRAL RNA	Severe acute respiratory syndrome coronavirus 2	Homo sapiens	ILLUMINA	2021-06-01	United States	North America	60	1359.11	1199	0.977996	40641396
SRR14855815	PRJNA716985	AMPLICON	SAMN19763420	SRX11173838	SARS-CoV-2/Human/USA/MA-CDC-QDX25497780/2021	Illumina MiSeq	PAIRED	RT-PCR	VIRAL RNA	Severe acute respiratory syndrome coronavirus 2	Homo sapiens	ILLUMINA	2021-06-01	United States	North America	58	2124.34	1862	0.967461	63524263
SRR14855816	PRJNA716985	AMPLICON	SAMN19763405	SRX11173837	SARS-CoV-2/Human/USA/ME-CDC-QDX25497779/2021	Illumina MiSeq	PAIRED	RT-PCR	VIRAL RNA	Severe acute respiratory syndrome coronavirus 2	Homo sapiens	ILLUMINA	2021-06-01	United States	North America	50	1465.57	1238	0.992007	43825036
SRR14855817	PRJNA716985	AMPLICON	SAMN19763464	SRX11173836	SARS-CoV-2/Human/USA/CT-CDC-QDX25497778/2021	Illumina MiSeq	PAIRED	RT-PCR	VIRAL RNA	Severe acute respiratory syndrome coronavirus 2	Homo sapiens	ILLUMINA	2021-06-01	United States	North America	67	610.478	383	0.846169	18255124
SRR14855818	PRJNA716985	AMPLICON	SAMN19763320	SRX11173834	SARS-CoV-2/Human/USA/OH-CDC-QDX25620205/2021	Illumina MiSeq	PAIRED	RT-PCR	VIRAL RNA	Severe acute respiratory syndrome coronavirus 2	Homo sapiens	ILLUMINA	2021-06-01	United States	North America	55	911.405	802	0.977293	27253729
SRR14855819	PRJNA716985	AMPLICON	SAMN19763468	SRX11173833	SARS-CoV-2/Human/USA/CA-CDC-QDX25620171/2021	Illumina MiSeq	PAIRED	RT-PCR	VIRAL RNA	Severe acute respiratory syndrome coronavirus 2	Homo sapiens	ILLUMINA	2021-06-05	United States	North America	128	1962.53	1690	0.995352	58685512
SRR14855820	PRJNA716985	AMPLICON	SAMN19763469	SRX11173832	SARS-CoV-2/Human/USA/CA-CDC-QDX25620170/2021	Illumina MiSeq	PAIRED	RT-PCR	VIRAL RNA	Severe acute respiratory syndrome coronavirus 2	Homo sapiens	ILLUMINA	2021-06-06	United States	North America	48	698.703	575	0.938267	20893316
SRR14855821	PRJNA716985	AMPLICON	SAMN19763470	SRX11173831	SARS-CoV-2/Human/USA/CA-CDC-QDX25620162/2021	Illumina MiSeq	PAIRED	RT-PCR	VIRAL RNA	Severe acute respiratory syndrome coronavirus 2	Homo sapiens	ILLUMINA	2021-06-03	United States	North America	42	1184.7	1010	0.995318	35426010
SRR14855822	PRJNA716985	AMPLICON	SAMN19763471	SRX11173830	SARS-CoV-2/Human/USA/AZ-CDC-QDX25579176/2021	Illumina MiSeq	PAIRED	RT-PCR	VIRAL RNA	Severe acute respiratory syndrome coronavirus 2	Homo sapiens	ILLUMINA	2021-06-06	United States	North America	52	2045.53	1872	0.980972	61167415
SRR14855823	PRJNA716985	AMPLICON	SAMN19763472	SRX11173829	SARS-CoV-2/Human/USA/AZ-CDC-QDX25579148/2021	Illumina MiSeq	PAIRED	RT-PCR	VIRAL RNA	Severe acute respiratory syndrome coronavirus 2	Homo sapiens	ILLUMINA	2021-06-06	United States	North America	55	743.737	664	0.992308	22239964
SRR14855824	PRJNA716985	AMPLICON	SAMN19763473	SRX11173828	SARS-CoV-2/Human/USA/AZ-CDC-QDX25579091/2021	Illumina MiSeq	PAIRED	RT-PCR	VIRAL RNA	Severe acute respiratory syndrome coronavirus 2	Homo sapiens	ILLUMINA	2021-06-06	United States	North America	52	823.549	677	0.97104	24626591
SRR14855825	PRJNA716985	AMPLICON	SAMN19763474	SRX11173827	SARS-CoV-2/Human/USA/AZ-CDC-QDX25579078/2021	Illumina MiSeq	PAIRED	RT-PCR	VIRAL RNA	Severe acute respiratory syndrome coronavirus 2	Homo sapiens	ILLUMINA	2021-06-06	United States	North America	59	406.808	288	0.815437	12164766
SRR14855826	PRJNA716985	AMPLICON	SAMN19763475	SRX11173826	SARS-CoV-2/Human/USA/AZ-CDC-QDX25579076/2021	Illumina MiSeq	PAIRED	RT-PCR	VIRAL RNA	Severe acute respiratory syndrome coronavirus 2	Homo sapiens	ILLUMINA	2021-06-06	United States	North America	54	586.672	454	0.945189	17543262
SRR14855827	PRJNA716985	AMPLICON	SAMN19763476	SRX11173825	SARS-CoV-2/Human/USA/AZ-CDC-QDX25579048/2021	Illumina MiSeq	PAIRED	RT-PCR	VIRAL RNA	Severe acute respiratory syndrome coronavirus 2	Homo sapiens	ILLUMINA	2021-06-06	United States	North America	53	574.735	427	0.935826	17186307
SRR14855828	PRJNA716985	AMPLICON	SAMN19763477	SRX11173824	SARS-CoV-2/Human/USA/AZ-CDC-QDX25579022/2021	Illumina MiSeq	PAIRED	RT-PCR	VIRAL RNA	Severe acute respiratory syndrome coronavirus 2	Homo sapiens	ILLUMINA	2021-06-06	United States	North America	52	1256.34	1042	0.981005	37568454
SRR14855829	PRJNA716985	AMPLICON	SAMN19763478	SRX11173823	SARS-CoV-2/Human/USA/AZ-CDC-QDX25578977/2021	Illumina MiSeq	PAIRED	RT-PCR	VIRAL RNA	Severe acute respiratory syndrome coronavirus 2	Homo sapiens	ILLUMINA	2021-06-06	United States	North America	57	418.834	260	0.799284	12524382
SRR14855830	PRJNA716985	AMPLICON	SAMN19763479	SRX11173822	SARS-CoV-2/Human/USA/AZ-CDC-QDX25578809/2021	Illumina MiSeq	PAIRED	RT-PCR	VIRAL RNA	Severe acute respiratory syndrome coronavirus 2	Homo sapiens	ILLUMINA	2021-06-06	United States	North America	53	626.628	551	0.947363	18738050
SRR14855831	PRJNA716985	AMPLICON	SAMN19763309	SRX11173821	SARS-CoV-2/Human/USA/PA-CDC-QDX25576202/2021	Illumina MiSeq	PAIRED	RT-PCR	VIRAL RNA	Severe acute respiratory syndrome coronavirus 2	Homo sapiens	ILLUMINA	2021-06-03	United States	North America	51	1261.09	1137	0.977059	37710520
SRR14855832	PRJNA716985	AMPLICON	SAMN19763310	SRX11173820	SARS-CoV-2/Human/USA/PA-CDC-QDX25576196/2021	Illumina MiSeq	PAIRED	RT-PCR	VIRAL RNA	Severe acute respiratory syndrome coronavirus 2	Homo sapiens	ILLUMINA	2021-06-03	United States	North America	34	760.523	662	0.993847	22741916
SRR14855833	PRJNA716985	AMPLICON	SAMN19763311	SRX11173819	SARS-CoV-2/Human/USA/PA-CDC-QDX25576195/2021	Illumina MiSeq	PAIRED	RT-PCR	VIRAL RNA	Severe acute respiratory syndrome coronavirus 2	Homo sapiens	ILLUMINA	2021-06-03	United States	North America	52	1697.9	1530	0.995318	50772318
SRR14855834	PRJNA716985	AMPLICON	SAMN19763312	SRX11173818	SARS-CoV-2/Human/USA/PA-CDC-QDX25576194/2021	Illumina MiSeq	PAIRED	RT-PCR	VIRAL RNA	Severe acute respiratory syndrome coronavirus 2	Homo sapiens	ILLUMINA	2021-06-03	United States	North America	54	1601.55	1395	0.985654	47891174
SRR14855835	PRJNA716985	AMPLICON	SAMN19763313	SRX11173817	SARS-CoV-2/Human/USA/PA-CDC-QDX25576193/2021	Illumina MiSeq	PAIRED	RT-PCR	VIRAL RNA	Severe acute respiratory syndrome coronavirus 2	Homo sapiens	ILLUMINA	2021-06-03	United States	North America	62	520.465	400	0.923553	15563457
SRR14855836	PRJNA716985	AMPLICON	SAMN19763436	SRX11173816	SARS-CoV-2/Human/USA/IL-CDC-QDX25576191/2021	Illumina MiSeq	PAIRED	RT-PCR	VIRAL RNA	Severe acute respiratory syndrome coronavirus 2	Homo sapiens	ILLUMINA	2021-06-05	United States	North America	54	1751.08	1487	0.985319	52362609
SRR14855837	PRJNA716985	AMPLICON	SAMN19763437	SRX11173815	SARS-CoV-2/Human/USA/IL-CDC-QDX25576190/2021	Illumina MiSeq	PAIRED	RT-PCR	VIRAL RNA	Severe acute respiratory syndrome coronavirus 2	Homo sapiens	ILLUMINA	2021-06-05	United States	North America	56	1018.74	754	0.913453	30463295
SRR14855838	PRJNA716985	AMPLICON	SAMN19763438	SRX11173814	SARS-CoV-2/Human/USA/IL-CDC-QDX25576189/2021	Illumina MiSeq	PAIRED	RT-PCR	VIRAL RNA	Severe acute respiratory syndrome coronavirus 2	Homo sapiens	ILLUMINA	2021-06-05	United States	North America	50	1674.78	1488	0.985319	50080825
SRR14855839	PRJNA716985	AMPLICON	SAMN19763336	SRX11173813	SARS-CoV-2/Human/USA/MO-CDC-QDX25576188/2021	Illumina MiSeq	PAIRED	RT-PCR	VIRAL RNA	Severe acute respiratory syndrome coronavirus 2	Homo sapiens	ILLUMINA	2021-06-05	United States	North America	56	1099.68	969	0.967997	32883617
SRR14855840	PRJNA716985	AMPLICON	SAMN19763337	SRX11173812	SARS-CoV-2/Human/USA/MO-CDC-QDX25576187/2021	Illumina MiSeq	PAIRED	RT-PCR	VIRAL RNA	Severe acute respiratory syndrome coronavirus 2	Homo sapiens	ILLUMINA	2021-06-05	United States	North America	50	1617.13	1467	0.986356	48357014
SRR14855841	PRJNA716985	AMPLICON	SAMN19763527	SRX11173811	SARS-CoV-2/Human/USA/AR-CDC-QDX25576186/2021	Illumina MiSeq	PAIRED	RT-PCR	VIRAL RNA	Severe acute respiratory syndrome coronavirus 2	Homo sapiens	ILLUMINA	2021-06-04	United States	North America	54	1258.36	1056	0.980637	37628728
SRR14855842	PRJNA716985	AMPLICON	SAMN19763528	SRX11173810	SARS-CoV-2/Human/USA/AR-CDC-QDX25576185/2021	Illumina MiSeq	PAIRED	RT-PCR	VIRAL RNA	Severe acute respiratory syndrome coronavirus 2	Homo sapiens	ILLUMINA	2021-06-04	United States	North America	58	1418.76	1264	0.96288	42425227
SRR14855843	PRJNA716985	AMPLICON	SAMN19763529	SRX11173809	SARS-CoV-2/Human/USA/AR-CDC-QDX25576184/2021	Illumina MiSeq	PAIRED	RT-PCR	VIRAL RNA	Severe acute respiratory syndrome coronavirus 2	Homo sapiens	ILLUMINA	2021-06-05	United States	North America	54	1407.51	1140	0.989533	42088678
SRR14855844	PRJNA716985	AMPLICON	SAMN19763315	SRX11173808	SARS-CoV-2/Human/USA/OK-CDC-QDX25576183/2021	Illumina MiSeq	PAIRED	RT-PCR	VIRAL RNA	Severe acute respiratory syndrome coronavirus 2	Homo sapiens	ILLUMINA	2021-06-02	United States	North America	48	663.305	484	0.930943	19834817
SRR14855845	PRJNA716985	AMPLICON	SAMN19763338	SRX11173807	SARS-CoV-2/Human/USA/MO-CDC-QDX25576182/2021	Illumina MiSeq	PAIRED	RT-PCR	VIRAL RNA	Severe acute respiratory syndrome coronavirus 2	Homo sapiens	ILLUMINA	2021-06-05	United States	North America	52	1617.26	1468	0.995318	48360840
SRR14855846	PRJNA716985	AMPLICON	SAMN19763465	SRX11173806	SARS-CoV-2/Human/USA/CT-CDC-QDX25497777/2021	Illumina MiSeq	PAIRED	RT-PCR	VIRAL RNA	Severe acute respiratory syndrome coronavirus 2	Homo sapiens	ILLUMINA	2021-06-01	United States	North America	53	1354.31	1208	0.986389	40497865
SRR14855847	PRJNA716985	AMPLICON	SAMN19763466	SRX11173805	SARS-CoV-2/Human/USA/CT-CDC-QDX25497775/2021	Illumina MiSeq	PAIRED	RT-PCR	VIRAL RNA	Severe acute respiratory syndrome coronavirus 2	Homo sapiens	ILLUMINA	2021-06-01	United States	North America	58	1673.09	1405	0.960305	50030303
SRR14855848	PRJNA716985	AMPLICON	SAMN19763467	SRX11173804	SARS-CoV-2/Human/USA/CT-CDC-QDX25497774/2021	Illumina MiSeq	PAIRED	RT-PCR	VIRAL RNA	Severe acute respiratory syndrome coronavirus 2	Homo sapiens	ILLUMINA	2021-06-01	United States	North America	57	1509.7	1280	0.995318	45144494
SRR14855849	PRJNA716985	AMPLICON	SAMN19763448	SRX11173803	SARS-CoV-2/Human/USA/IL-CDC-QDX25497760/2021	Illumina MiSeq	PAIRED	RT-PCR	VIRAL RNA	Severe acute respiratory syndrome coronavirus 2	Homo sapiens	ILLUMINA	2021-06-02	United States	North America	97	564.699	397	0.795305	16886191
SRR14855850	PRJNA716985	AMPLICON	SAMN19763449	SRX11173802	SARS-CoV-2/Human/USA/IL-CDC-QDX25497759/2021	Illumina MiSeq	PAIRED	RT-PCR	VIRAL RNA	Severe acute respiratory syndrome coronavirus 2	Homo sapiens	ILLUMINA	2021-06-02	United States	North America	54	1576.95	1378	0.99495	47155565
SRR14855851	PRJNA716985	AMPLICON	SAMN19763533	SRX11173801	SARS-CoV-2/Human/USA/AR-CDC-QDX25497758/2021	Illumina MiSeq	PAIRED	RT-PCR	VIRAL RNA	Severe acute respiratory syndrome coronavirus 2	Homo sapiens	ILLUMINA	2021-06-02	United States	North America	56	1013.52	807	0.968833	30307187
SRR14855852	PRJNA716985	AMPLICON	SAMN19763450	SRX11173800	SARS-CoV-2/Human/USA/IL-CDC-QDX25497757/2021	Illumina MiSeq	PAIRED	RT-PCR	VIRAL RNA	Severe acute respiratory syndrome coronavirus 2	Homo sapiens	ILLUMINA	2021-06-02	United States	North America	47	1651.21	1503	0.986356	49376182
SRR14855853	PRJNA716985	AMPLICON	SAMN19763374	SRX11173799	SARS-CoV-2/Human/USA/MO-CDC-QDX25497755/2021	Illumina MiSeq	PAIRED	RT-PCR	VIRAL RNA	Severe acute respiratory syndrome coronavirus 2	Homo sapiens	ILLUMINA	2021-06-02	United States	North America	56	2546.97	2170	0.991004	76161978
SRR14855854	PRJNA716985	AMPLICON	SAMN19763375	SRX11173798	SARS-CoV-2/Human/USA/MO-CDC-QDX25497754/2021	Illumina MiSeq	PAIRED	RT-PCR	VIRAL RNA	Severe acute respiratory syndrome coronavirus 2	Homo sapiens	ILLUMINA	2021-06-03	United States	North America	53	638.395	543	0.95666	19089919
SRR14855855	PRJNA716985	AMPLICON	SAMN19763225	SRX11173797	SARS-CoV-2/Human/USA/UT-CDC-QDX25497753/2021	Illumina MiSeq	PAIRED	RT-PCR	VIRAL RNA	Severe acute respiratory syndrome coronavirus 2	Homo sapiens	ILLUMINA	2021-06-02	United States	North America	51	1380.37	1191	0.970872	41277178
SRR14855856	PRJNA716985	AMPLICON	SAMN19763534	SRX11173796	SARS-CoV-2/Human/USA/AR-CDC-QDX25497751/2021	Illumina MiSeq	PAIRED	RT-PCR	VIRAL RNA	Severe acute respiratory syndrome coronavirus 2	Homo sapiens	ILLUMINA	2021-06-02	United States	North America	53	2178.17	1851	0.983045	65133898
SRR14855857	PRJNA716985	AMPLICON	SAMN19763451	SRX11173795	SARS-CoV-2/Human/USA/IL-CDC-QDX25497749/2021	Illumina MiSeq	PAIRED	RT-PCR	VIRAL RNA	Severe acute respiratory syndrome coronavirus 2	Homo sapiens	ILLUMINA	2021-06-02	United States	North America	59	584.154	425	0.893054	17467946
SRR14855858	PRJNA716985	AMPLICON	SAMN19763376	SRX11173794	SARS-CoV-2/Human/USA/MO-CDC-QDX25497748/2021	Illumina MiSeq	PAIRED	RT-PCR	VIRAL RNA	Severe acute respiratory syndrome coronavirus 2	Homo sapiens	ILLUMINA	2021-06-02	United States	North America	51	2599.3	2251	0.995318	77726746
SRR14855859	PRJNA716985	AMPLICON	SAMN19763377	SRX11173793	SARS-CoV-2/Human/USA/MO-CDC-QDX25497747/2021	Illumina MiSeq	PAIRED	RT-PCR	VIRAL RNA	Severe acute respiratory syndrome coronavirus 2	Homo sapiens	ILLUMINA	2021-06-02	United States	North America	108	210.752	136	0.612949	6302119
SRR14855860	PRJNA716985	AMPLICON	SAMN19763378	SRX11173792	SARS-CoV-2/Human/USA/MO-CDC-QDX25497746/2021	Illumina MiSeq	PAIRED	RT-PCR	VIRAL RNA	Severe acute respiratory syndrome coronavirus 2	Homo sapiens	ILLUMINA	2021-06-02	United States	North America	55	774.598	621	0.948065	23162799
SRR14855861	PRJNA716985	AMPLICON	SAMN19763379	SRX11173791	SARS-CoV-2/Human/USA/MO-CDC-QDX25497745/2021	Illumina MiSeq	PAIRED	RT-PCR	VIRAL RNA	Severe acute respiratory syndrome coronavirus 2	Homo sapiens	ILLUMINA	2021-06-02	United States	North America	60	740.785	596	0.945758	22151704
SRR14855862	PRJNA716985	AMPLICON	SAMN19763380	SRX11173790	SARS-CoV-2/Human/USA/MO-CDC-QDX25497744/2021	Illumina MiSeq	PAIRED	RT-PCR	VIRAL RNA	Severe acute respiratory syndrome coronavirus 2	Homo sapiens	ILLUMINA	2021-06-02	United States	North America	51	1136.9	982	0.989834	33996666
SRR14855863	PRJNA716985	AMPLICON	SAMN19763381	SRX11173789	SARS-CoV-2/Human/USA/MO-CDC-QDX25497741/2021	Illumina MiSeq	PAIRED	RT-PCR	VIRAL RNA	Severe acute respiratory syndrome coronavirus 2	Homo sapiens	ILLUMINA	2021-06-02	United States	North America	49	2311.35	2039	0.983045	69116224
SRR14855864	PRJNA716985	AMPLICON	SAMN19763382	SRX11173788	SARS-CoV-2/Human/USA/MO-CDC-QDX25497740/2021	Illumina MiSeq	PAIRED	RT-PCR	VIRAL RNA	Severe acute respiratory syndrome coronavirus 2	Homo sapiens	ILLUMINA	2021-06-02	United States	North America	52	837.965	734	0.959335	25057664
SRR14855865	PRJNA716985	AMPLICON	SAMN19763383	SRX11173787	SARS-CoV-2/Human/USA/MO-CDC-QDX25497739/2021	Illumina MiSeq	PAIRED	RT-PCR	VIRAL RNA	Severe acute respiratory syndrome coronavirus 2	Homo sapiens	ILLUMINA	2021-06-02	United States	North America	53	1105.81	1004	0.9795	33066954
SRR14855866	PRJNA716985	AMPLICON	SAMN19763384	SRX11173786	SARS-CoV-2/Human/USA/MO-CDC-QDX25497738/2021	Illumina MiSeq	PAIRED	RT-PCR	VIRAL RNA	Severe acute respiratory syndrome coronavirus 2	Homo sapiens	ILLUMINA	2021-06-02	United States	North America	62	980.94	703	0.939404	29333043
SRR14855867	PRJNA716985	AMPLICON	SAMN19763385	SRX11173785	SARS-CoV-2/Human/USA/MO-CDC-QDX25497735/2021	Illumina MiSeq	PAIRED	RT-PCR	VIRAL RNA	Severe acute respiratory syndrome coronavirus 2	Homo sapiens	ILLUMINA	2021-06-02	United States	North America	49	995.361	823	0.957362	29764272
SRR14855868	PRJNA716985	AMPLICON	SAMN19763428	SRX11173784	SARS-CoV-2/Human/USA/KS-CDC-QDX25497734/2021	Illumina MiSeq	PAIRED	RT-PCR	VIRAL RNA	Severe acute respiratory syndrome coronavirus 2	Homo sapiens	ILLUMINA	2021-06-02	United States	North America	54	1285.25	1102	0.995318	38432877
SRR14855869	PRJNA716985	AMPLICON	SAMN19763386	SRX11173783	SARS-CoV-2/Human/USA/MO-CDC-QDX25497733/2021	Illumina MiSeq	PAIRED	RT-PCR	VIRAL RNA	Severe acute respiratory syndrome coronavirus 2	Homo sapiens	ILLUMINA	2021-06-02	United States	North America	54	475.56	355	0.890646	14220675
SRR14855870	PRJNA716985	AMPLICON	SAMN19763387	SRX11173782	SARS-CoV-2/Human/USA/MO-CDC-QDX25497731/2021	Illumina MiSeq	PAIRED	RT-PCR	VIRAL RNA	Severe acute respiratory syndrome coronavirus 2	Homo sapiens	ILLUMINA	2021-06-02	United States	North America	54	1957.13	1673	0.995318	58524021
SRR14855871	PRJNA716985	AMPLICON	SAMN19763535	SRX11173781	SARS-CoV-2/Human/USA/AR-CDC-QDX25497730/2021	Illumina MiSeq	PAIRED	RT-PCR	VIRAL RNA	Severe acute respiratory syndrome coronavirus 2	Homo sapiens	ILLUMINA	2021-05-30	United States	North America	58	838.909	653	0.946159	25085887
SRR14855872	PRJNA716985	AMPLICON	SAMN19763388	SRX11173780	SARS-CoV-2/Human/USA/MO-CDC-QDX25497729/2021	Illumina MiSeq	PAIRED	RT-PCR	VIRAL RNA	Severe acute respiratory syndrome coronavirus 2	Homo sapiens	ILLUMINA	2021-06-02	United States	North America	55	1481.21	1333	0.960506	44292606
SRR14855873	PRJNA716985	AMPLICON	SAMN19763389	SRX11173779	SARS-CoV-2/Human/USA/MO-CDC-QDX25497728/2021	Illumina MiSeq	PAIRED	RT-PCR	VIRAL RNA	Severe acute respiratory syndrome coronavirus 2	Homo sapiens	ILLUMINA	2021-06-02	United States	North America	62	2024.25	1743	0.951075	60531279
SRR14855874	PRJNA716985	AMPLICON	SAMN19763536	SRX11173778	SARS-CoV-2/Human/USA/AR-CDC-QDX25497727/2021	Illumina MiSeq	PAIRED	RT-PCR	VIRAL RNA	Severe acute respiratory syndrome coronavirus 2	Homo sapiens	ILLUMINA	2021-06-02	United States	North America	56	1507.72	1194	0.989834	45085325
SRR14855875	PRJNA716985	AMPLICON	SAMN19763390	SRX11173777	SARS-CoV-2/Human/USA/MO-CDC-QDX25497725/2021	Illumina MiSeq	PAIRED	RT-PCR	VIRAL RNA	Severe acute respiratory syndrome coronavirus 2	Homo sapiens	ILLUMINA	2021-05-31	United States	North America	53	644.057	536	0.934689	19259222
SRR14855876	PRJNA716985	AMPLICON	SAMN19763272	SRX11173776	SARS-CoV-2/Human/USA/TX-CDC-QDX25497723/2021	Illumina MiSeq	PAIRED	RT-PCR	VIRAL RNA	Severe acute respiratory syndrome coronavirus 2	Homo sapiens	ILLUMINA	2021-06-02	United States	North America	77	197.722	145	0.641608	5912493
SRR14855877	PRJNA716985	AMPLICON	SAMN19763273	SRX11173775	SARS-CoV-2/Human/USA/TX-CDC-QDX25497722/2021	Illumina MiSeq	PAIRED	RT-PCR	VIRAL RNA	Severe acute respiratory syndrome coronavirus 2	Homo sapiens	ILLUMINA	2021-06-02	United States	North America	57	660.34	549	0.940575	19746158
SRR14855878	PRJNA716985	AMPLICON	SAMN19763274	SRX11173774	SARS-CoV-2/Human/USA/TX-CDC-QDX25497720/2021	Illumina MiSeq	PAIRED	RT-PCR	VIRAL RNA	Severe acute respiratory syndrome coronavirus 2	Homo sapiens	ILLUMINA	2021-06-02	United States	North America	57	896.036	811	0.966157	26794156
SRR14855879	PRJNA716985	AMPLICON	SAMN19763275	SRX11173773	SARS-CoV-2/Human/USA/TX-CDC-QDX25497719/2021	Illumina MiSeq	PAIRED	RT-PCR	VIRAL RNA	Severe acute respiratory syndrome coronavirus 2	Homo sapiens	ILLUMINA	2021-06-02	United States	North America	50	1009.75	886	0.992844	30194409
SRR14855880	PRJNA716985	AMPLICON	SAMN19763276	SRX11173772	SARS-CoV-2/Human/USA/TX-CDC-QDX25497718/2021	Illumina MiSeq	PAIRED	RT-PCR	VIRAL RNA	Severe acute respiratory syndrome coronavirus 2	Homo sapiens	ILLUMINA	2021-06-02	United States	North America	67	412.219	309	0.835368	12326579
SRR14855881	PRJNA716985	AMPLICON	SAMN19763277	SRX11173771	SARS-CoV-2/Human/USA/TX-CDC-QDX25497717/2021	Illumina MiSeq	PAIRED	RT-PCR	VIRAL RNA	Severe acute respiratory syndrome coronavirus 2	Homo sapiens	ILLUMINA	2021-06-02	United States	North America	81	399.553	307	0.819684	11947835
SRR14855882	PRJNA716985	AMPLICON	SAMN19763278	SRX11173770	SARS-CoV-2/Human/USA/TX-CDC-QDX25497716/2021	Illumina MiSeq	PAIRED	RT-PCR	VIRAL RNA	Severe acute respiratory syndrome coronavirus 2	Homo sapiens	ILLUMINA	2021-06-02	United States	North America	93	337.913	206	0.727185	10104615
SRR14855883	PRJNA716985	AMPLICON	SAMN19763279	SRX11173769	SARS-CoV-2/Human/USA/TX-CDC-QDX25497715/2021	Illumina MiSeq	PAIRED	RT-PCR	VIRAL RNA	Severe acute respiratory syndrome coronavirus 2	Homo sapiens	ILLUMINA	2021-06-02	United States	North America	57	908.574	684	0.960171	27169079
SRR14855884	PRJNA716985	AMPLICON	SAMN19763280	SRX11173768	SARS-CoV-2/Human/USA/TX-CDC-QDX25497714/2021	Illumina MiSeq	PAIRED	RT-PCR	VIRAL RNA	Severe acute respiratory syndrome coronavirus 2	Homo sapiens	ILLUMINA	2021-06-02	United States	North America	48	658.619	589	0.985821	19694684
SRR14855885	PRJNA716985	AMPLICON	SAMN19763281	SRX11173767	SARS-CoV-2/Human/USA/TX-CDC-QDX25497713/2021	Illumina MiSeq	PAIRED	RT-PCR	VIRAL RNA	Severe acute respiratory syndrome coronavirus 2	Homo sapiens	ILLUMINA	2021-06-02	United States	North America	52	1338.93	1160	0.969769	40037981
SRR14855886	PRJNA716985	AMPLICON	SAMN19763282	SRX11173766	SARS-CoV-2/Human/USA/TX-CDC-QDX25497711/2021	Illumina MiSeq	PAIRED	RT-PCR	VIRAL RNA	Severe acute respiratory syndrome coronavirus 2	Homo sapiens	ILLUMINA	2021-06-02	United States	North America	55	521.462	452	0.946527	15593283
SRR14855887	PRJNA716985	AMPLICON	SAMN19763283	SRX11173765	SARS-CoV-2/Human/USA/TX-CDC-QDX25497710/2021	Illumina MiSeq	PAIRED	RT-PCR	VIRAL RNA	Severe acute respiratory syndrome coronavirus 2	Homo sapiens	ILLUMINA	2021-06-02	United States	North America	162	2826.25	2495	0.989499	84513451
SRR14855888	PRJNA716985	AMPLICON	SAMN19763284	SRX11173764	SARS-CoV-2/Human/USA/TX-CDC-QDX25497709/2021	Illumina MiSeq	PAIRED	RT-PCR	VIRAL RNA	Severe acute respiratory syndrome coronavirus 2	Homo sapiens	ILLUMINA	2021-06-02	United States	North America	81	487.096	318	0.828713	14565645
SRR14855889	PRJNA716985	AMPLICON	SAMN19763285	SRX11173763	SARS-CoV-2/Human/USA/TX-CDC-QDX25497704/2021	Illumina MiSeq	PAIRED	RT-PCR	VIRAL RNA	Severe acute respiratory syndrome coronavirus 2	Homo sapiens	ILLUMINA	2021-06-02	United States	North America	60	1071.27	944	0.98562	32034133
SRR14855890	PRJNA716985	AMPLICON	SAMN19763286	SRX11173762	SARS-CoV-2/Human/USA/TX-CDC-QDX25497701/2021	Illumina MiSeq	PAIRED	RT-PCR	VIRAL RNA	Severe acute respiratory syndrome coronavirus 2	Homo sapiens	ILLUMINA	2021-06-02	United States	North America	60	1206.63	1034	0.97736	36081792
SRR14855891	PRJNA716985	AMPLICON	SAMN19763287	SRX11173761	SARS-CoV-2/Human/USA/TX-CDC-QDX25497700/2021	Illumina MiSeq	PAIRED	RT-PCR	VIRAL RNA	Severe acute respiratory syndrome coronavirus 2	Homo sapiens	ILLUMINA	2021-06-02	United States	North America	49	904.601	754	0.992007	27050276
SRR14855892	PRJNA716985	AMPLICON	SAMN19763288	SRX11173760	SARS-CoV-2/Human/USA/TX-CDC-QDX25497699/2021	Illumina MiSeq	PAIRED	RT-PCR	VIRAL RNA	Severe acute respiratory syndrome coronavirus 2	Homo sapiens	ILLUMINA	2021-06-02	United States	North America	55	1137.19	987	0.992643	34005539
SRR14855893	PRJNA716985	AMPLICON	SAMN19763289	SRX11173759	SARS-CoV-2/Human/USA/TX-CDC-QDX25497698/2021	Illumina MiSeq	PAIRED	RT-PCR	VIRAL RNA	Severe acute respiratory syndrome coronavirus 2	Homo sapiens	ILLUMINA	2021-06-02	United States	North America	56	1442.97	1273	0.986456	43149065
SRR14855894	PRJNA716985	AMPLICON	SAMN19763290	SRX11173758	SARS-CoV-2/Human/USA/TX-CDC-QDX25497697/2021	Illumina MiSeq	PAIRED	RT-PCR	VIRAL RNA	Severe acute respiratory syndrome coronavirus 2	Homo sapiens	ILLUMINA	2021-06-02	United States	North America	47	2093.15	1796	0.995318	62591477
SRR14855895	PRJNA716985	AMPLICON	SAMN19763291	SRX11173757	SARS-CoV-2/Human/USA/TX-CDC-QDX25497691/2021	Illumina MiSeq	PAIRED	RT-PCR	VIRAL RNA	Severe acute respiratory syndrome coronavirus 2	Homo sapiens	ILLUMINA	2021-06-02	United States	North America	46	923.229	803	0.981708	27607316
SRR14855896	PRJNA716985	AMPLICON	SAMN19763292	SRX11173756	SARS-CoV-2/Human/USA/TX-CDC-QDX25497690/2021	Illumina MiSeq	PAIRED	RT-PCR	VIRAL RNA	Severe acute respiratory syndrome coronavirus 2	Homo sapiens	ILLUMINA	2021-06-02	United States	North America	103	349.238	232	0.752165	10443274
SRR14855897	PRJNA716985	AMPLICON	SAMN19763293	SRX11173755	SARS-CoV-2/Human/USA/TX-CDC-QDX25497689/2021	Illumina MiSeq	PAIRED	RT-PCR	VIRAL RNA	Severe acute respiratory syndrome coronavirus 2	Homo sapiens	ILLUMINA	2021-06-02	United States	North America	53	545.393	464	0.976323	16308884
SRR14855898	PRJNA716985	AMPLICON	SAMN19763294	SRX11173754	SARS-CoV-2/Human/USA/TX-CDC-QDX25497688/2021	Illumina MiSeq	PAIRED	RT-PCR	VIRAL RNA	Severe acute respiratory syndrome coronavirus 2	Homo sapiens	ILLUMINA	2021-06-02	United States	North America	50	1948.41	1700	0.977728	58263174
SRR14855899	PRJNA716985	AMPLICON	SAMN19763295	SRX11173753	SARS-CoV-2/Human/USA/TX-CDC-QDX25497687/2021	Illumina MiSeq	PAIRED	RT-PCR	VIRAL RNA	Severe acute respiratory syndrome coronavirus 2	Homo sapiens	ILLUMINA	2021-06-01	United States	North America	54	708.223	622	0.968297	21177978
SRR14855900	PRJNA716985	AMPLICON	SAMN19763296	SRX11173752	SARS-CoV-2/Human/USA/TX-CDC-QDX25497686/2021	Illumina MiSeq	PAIRED	RT-PCR	VIRAL RNA	Severe acute respiratory syndrome coronavirus 2	Homo sapiens	ILLUMINA	2021-06-01	United States	North America	53	821.796	694	0.98562	24574155
SRR14855901	PRJNA716985	AMPLICON	SAMN19763297	SRX11173751	SARS-CoV-2/Human/USA/TX-CDC-QDX25497685/2021	Illumina MiSeq	PAIRED	RT-PCR	VIRAL RNA	Severe acute respiratory syndrome coronavirus 2	Homo sapiens	ILLUMINA	2021-06-01	United States	North America	67	1897.46	1700	0.987225	56739847
SRR14855902	PRJNA716985	AMPLICON	SAMN19763298	SRX11173750	SARS-CoV-2/Human/USA/TX-CDC-QDX25497683/2021	Illumina MiSeq	PAIRED	RT-PCR	VIRAL RNA	Severe acute respiratory syndrome coronavirus 2	Homo sapiens	ILLUMINA	2021-06-01	United States	North America	65	1729.11	1482	0.967328	51705595
SRR14855903	PRJNA716985	AMPLICON	SAMN19763299	SRX11173749	SARS-CoV-2/Human/USA/TX-CDC-QDX25497682/2021	Illumina MiSeq	PAIRED	RT-PCR	VIRAL RNA	Severe acute respiratory syndrome coronavirus 2	Homo sapiens	ILLUMINA	2021-06-01	United States	North America	54	748.688	666	0.971073	22388032
SRR14855904	PRJNA716985	AMPLICON	SAMN19763422	SRX11173748	SARS-CoV-2/Human/USA/LA-CDC-QDX25497677/2021	Illumina MiSeq	PAIRED	RT-PCR	VIRAL RNA	Severe acute respiratory syndrome coronavirus 2	Homo sapiens	ILLUMINA	2021-06-01	United States	North America	75	465.651	314	0.876166	13924349
SRR14855905	PRJNA716985	AMPLICON	SAMN19763300	SRX11173747	SARS-CoV-2/Human/USA/TX-CDC-QDX25497675/2021	Illumina MiSeq	PAIRED	RT-PCR	VIRAL RNA	Severe acute respiratory syndrome coronavirus 2	Homo sapiens	ILLUMINA	2021-06-01	United States	North America	55	1577.69	1385	0.995318	47177527
SRR14855906	PRJNA716985	AMPLICON	SAMN19763301	SRX11173746	SARS-CoV-2/Human/USA/TX-CDC-QDX25497674/2021	Illumina MiSeq	PAIRED	RT-PCR	VIRAL RNA	Severe acute respiratory syndrome coronavirus 2	Homo sapiens	ILLUMINA	2021-06-01	United States	North America	50	791.207	684	0.952781	23659452
SRR14855907	PRJNA716985	AMPLICON	SAMN19763302	SRX11173745	SARS-CoV-2/Human/USA/TX-CDC-QDX25497672/2021	Illumina MiSeq	PAIRED	RT-PCR	VIRAL RNA	Severe acute respiratory syndrome coronavirus 2	Homo sapiens	ILLUMINA	2021-06-01	United States	North America	54	1604.28	1426	0.986322	47972787
SRR14855908	PRJNA716985	AMPLICON	SAMN19763220	SRX11173744	SARS-CoV-2/Human/USA/VA-CDC-QDX25472334/2021	Illumina MiSeq	PAIRED	RT-PCR	VIRAL RNA	Severe acute respiratory syndrome coronavirus 2	Homo sapiens	ILLUMINA	2021-06-01	United States	North America	55	1250.75	1136	0.986155	37401028
SRR14855909	PRJNA716985	AMPLICON	SAMN19763221	SRX11173743	SARS-CoV-2/Human/USA/VA-CDC-QDX25472333/2021	Illumina MiSeq	PAIRED	RT-PCR	VIRAL RNA	Severe acute respiratory syndrome coronavirus 2	Homo sapiens	ILLUMINA	2021-06-01	United States	North America	51	2021.84	1796	0.986155	60459148
SRR14855910	PRJNA716985	AMPLICON	SAMN19763222	SRX11173742	SARS-CoV-2/Human/USA/VA-CDC-QDX25472332/2021	Illumina MiSeq	PAIRED	RT-PCR	VIRAL RNA	Severe acute respiratory syndrome coronavirus 2	Homo sapiens	ILLUMINA	2021-06-01	United States	North America	51	1293.31	1161	0.982142	38673787
SRR14855911	PRJNA716985	AMPLICON	SAMN19763223	SRX11173741	SARS-CoV-2/Human/USA/VA-CDC-QDX25472331/2021	Illumina MiSeq	PAIRED	RT-PCR	VIRAL RNA	Severe acute respiratory syndrome coronavirus 2	Homo sapiens	ILLUMINA	2021-06-02	United States	North America	52	706.571	618	0.991305	21128591
SRR14855937	PRJNA731152	AMPLICON	SAMN19762421	SRX11174067	SARS-CoV-2/Human/USA/AL-CDC-FG-037204/2021	HiSeq X Ten	PAIRED	RT-PCR	VIRAL RNA	Severe acute respiratory syndrome coronavirus 2	Homo sapiens	ILLUMINA	2021-06-05	United States	North America	44	5797.67	7944	0.929806	173367672
SRR14855938	PRJNA731152	AMPLICON	SAMN19762422	SRX11174066	SARS-CoV-2/Human/USA/AL-CDC-FG-037200/2021	HiSeq X Ten	PAIRED	RT-PCR	VIRAL RNA	Severe acute respiratory syndrome coronavirus 2	Homo sapiens	ILLUMINA	2021-06-05	United States	North America	33	4987.82	6254	0.81343	149150807
SRR14855939	PRJNA731152	AMPLICON	SAMN19762423	SRX11174065	SARS-CoV-2/Human/USA/AL-CDC-FG-037195/2021	HiSeq X Ten	PAIRED	RT-PCR	VIRAL RNA	Severe acute respiratory syndrome coronavirus 2	Homo sapiens	ILLUMINA	2021-06-03	United States	North America	32	4514.88	5110	0.763937	135008589
SRR14855940	PRJNA731152	AMPLICON	SAMN19762424	SRX11174064	SARS-CoV-2/Human/USA/AL-CDC-FG-037163/2021	HiSeq X Ten	PAIRED	RT-PCR	VIRAL RNA	Severe acute respiratory syndrome coronavirus 2	Homo sapiens	ILLUMINA	2021-06-06	United States	North America	52	2609.85	2113	0.978163	78042460
SRR14855970	PRJNA731152	AMPLICON	SAMN19729602	SRX11174150	SARS-CoV-2/Human/USA/NY-CDC-FG-037261/2021	HiSeq X Ten	PAIRED	RT-PCR	VIRAL RNA	Severe acute respiratory syndrome coronavirus 2	Homo sapiens	ILLUMINA	2021-06-02	United States	North America	46	6141.93	8005	0.881651	183662001
SRR14855971	PRJNA731152	AMPLICON	SAMN19729568	SRX11174149	SARS-CoV-2/Human/USA/WA-CDC-FG-037222/2021	HiSeq X Ten	PAIRED	RT-PCR	VIRAL RNA	Severe acute respiratory syndrome coronavirus 2	Homo sapiens	ILLUMINA	2021-06-04	United States	North America	46	6057.96	8002	0.890847	181151097
SRR14855972	PRJNA731152	AMPLICON	SAMN19729611	SRX11174148	SARS-CoV-2/Human/USA/NJ-CDC-FG-037221/2021	HiSeq X Ten	PAIRED	RT-PCR	VIRAL RNA	Severe acute respiratory syndrome coronavirus 2	Homo sapiens	ILLUMINA	2021-05-31	United States	North America	49	5939.13	8001	0.872789	177597734
SRR14855973	PRJNA731152	AMPLICON	SAMN19729569	SRX11174147	SARS-CoV-2/Human/USA/WA-CDC-FG-037220/2021	HiSeq X Ten	PAIRED	RT-PCR	VIRAL RNA	Severe acute respiratory syndrome coronavirus 2	Homo sapiens	ILLUMINA	2021-06-06	United States	North America	34	5737.54	7999	0.861084	171569671
SRR14855974	PRJNA731152	AMPLICON	SAMN19729570	SRX11174146	SARS-CoV-2/Human/USA/WA-CDC-FG-037219/2021	HiSeq X Ten	PAIRED	RT-PCR	VIRAL RNA	Severe acute respiratory syndrome coronavirus 2	Homo sapiens	ILLUMINA	2021-06-05	United States	North America	35	5837.91	8000	0.870147	174571062
SRR14855975	PRJNA731152	AMPLICON	SAMN19729571	SRX11174145	SARS-CoV-2/Human/USA/WA-CDC-FG-037217/2021	HiSeq X Ten	PAIRED	RT-PCR	VIRAL RNA	Severe acute respiratory syndrome coronavirus 2	Homo sapiens	ILLUMINA	2021-06-04	United States	North America	50	5939.68	7997	0.91138	177614203
SRR14855976	PRJNA731152	AMPLICON	SAMN19729572	SRX11174144	SARS-CoV-2/Human/USA/WA-CDC-FG-037216/2021	HiSeq X Ten	PAIRED	RT-PCR	VIRAL RNA	Severe acute respiratory syndrome coronavirus 2	Homo sapiens	ILLUMINA	2021-06-04	United States	North America	49	5964.55	7997	0.925392	178357996
SRR14855977	PRJNA731152	AMPLICON	SAMN19729573	SRX11174143	SARS-CoV-2/Human/USA/WA-CDC-FG-037215/2021	HiSeq X Ten	PAIRED	RT-PCR	VIRAL RNA	Severe acute respiratory syndrome coronavirus 2	Homo sapiens	ILLUMINA	2021-06-05	United States	North America	46	5748.09	7991	0.899508	171885036
SRR14855978	PRJNA731152	AMPLICON	SAMN19729574	SRX11174142	SARS-CoV-2/Human/USA/WA-CDC-FG-037214/2021	HiSeq X Ten	PAIRED	RT-PCR	VIRAL RNA	Severe acute respiratory syndrome coronavirus 2	Homo sapiens	ILLUMINA	2021-06-06	United States	North America	44	5702.63	7971	0.900913	170525639
SRR14855979	PRJNA731152	AMPLICON	SAMN19729603	SRX11174141	SARS-CoV-2/Human/USA/NY-CDC-FG-037213/2021	HiSeq X Ten	PAIRED	RT-PCR	VIRAL RNA	Severe acute respiratory syndrome coronavirus 2	Homo sapiens	ILLUMINA	2021-06-02	United States	North America	28	5503.66	7988	0.836538	164576072
SRR14855980	PRJNA731152	AMPLICON	SAMN19729612	SRX11174140	SARS-CoV-2/Human/USA/NJ-CDC-FG-037212/2021	HiSeq X Ten	PAIRED	RT-PCR	VIRAL RNA	Severe acute respiratory syndrome coronavirus 2	Homo sapiens	ILLUMINA	2021-06-02	United States	North America	39	5623.69	7982	0.870949	168165117
SRR14855981	PRJNA731152	AMPLICON	SAMN19729604	SRX11174139	SARS-CoV-2/Human/USA/NY-CDC-FG-037211/2021	HiSeq X Ten	PAIRED	RT-PCR	VIRAL RNA	Severe acute respiratory syndrome coronavirus 2	Homo sapiens	ILLUMINA	2021-06-03	United States	North America	34	5423.39	7952	0.834833	162175766
SRR14855982	PRJNA731152	AMPLICON	SAMN19729613	SRX11174138	SARS-CoV-2/Human/USA/NJ-CDC-FG-037210/2021	HiSeq X Ten	PAIRED	RT-PCR	VIRAL RNA	Severe acute respiratory syndrome coronavirus 2	Homo sapiens	ILLUMINA	2021-06-02	United States	North America	40	5769.07	7994	0.88961	172512635
SRR14855983	PRJNA731152	AMPLICON	SAMN19729620	SRX11174137	SARS-CoV-2/Human/USA/AL-CDC-FG-037209/2021	HiSeq X Ten	PAIRED	RT-PCR	VIRAL RNA	Severe acute respiratory syndrome coronavirus 2	Homo sapiens	ILLUMINA	2021-05-28	United States	North America	38	5793.12	7994	0.890279	173231742
SRR14855984	PRJNA731152	AMPLICON	SAMN19729575	SRX11174136	SARS-CoV-2/Human/USA/WA-CDC-FG-037208/2021	HiSeq X Ten	PAIRED	RT-PCR	VIRAL RNA	Severe acute respiratory syndrome coronavirus 2	Homo sapiens	ILLUMINA	2021-06-04	United States	North America	45	5716.87	7967	0.904123	170951591
SRR14855985	PRJNA731152	AMPLICON	SAMN19729576	SRX11174135	SARS-CoV-2/Human/USA/WA-CDC-FG-037207/2021	HiSeq X Ten	PAIRED	RT-PCR	VIRAL RNA	Severe acute respiratory syndrome coronavirus 2	Homo sapiens	ILLUMINA	2021-06-06	United States	North America	32	5589.07	7974	0.873223	167130040
SRR14855986	PRJNA731152	AMPLICON	SAMN19729605	SRX11174134	SARS-CoV-2/Human/USA/NY-CDC-FG-037206/2021	HiSeq X Ten	PAIRED	RT-PCR	VIRAL RNA	Severe acute respiratory syndrome coronavirus 2	Homo sapiens	ILLUMINA	2021-06-02	United States	North America	35	5103.99	7610	0.796576	152624578
SRR14855987	PRJNA731152	AMPLICON	SAMN19729600	SRX11174133	SARS-CoV-2/Human/USA/SC-CDC-FG-037205/2021	HiSeq X Ten	PAIRED	RT-PCR	VIRAL RNA	Severe acute respiratory syndrome coronavirus 2	Homo sapiens	ILLUMINA	2021-06-03	United States	North America	32	5129.4	7329	0.82383	153384465
SRR14855988	PRJNA731152	AMPLICON	SAMN19729577	SRX11174132	SARS-CoV-2/Human/USA/WA-CDC-FG-037203/2021	HiSeq X Ten	PAIRED	RT-PCR	VIRAL RNA	Severe acute respiratory syndrome coronavirus 2	Homo sapiens	ILLUMINA	2021-06-04	United States	North America	36	4954.12	6302	0.825268	148143098
SRR14855989	PRJNA731152	AMPLICON	SAMN19729619	SRX11174131	SARS-CoV-2/Human/USA/AZ-CDC-FG-037202/2021	HiSeq X Ten	PAIRED	RT-PCR	VIRAL RNA	Severe acute respiratory syndrome coronavirus 2	Homo sapiens	ILLUMINA	2021-06-04	United States	North America	31	5350.85	7656	0.863826	160006467
SRR14855990	PRJNA731152	AMPLICON	SAMN19729578	SRX11174130	SARS-CoV-2/Human/USA/WA-CDC-FG-037201/2021	HiSeq X Ten	PAIRED	RT-PCR	VIRAL RNA	Severe acute respiratory syndrome coronavirus 2	Homo sapiens	ILLUMINA	2021-06-07	United States	North America	30	4899.7	6222	0.797479	146515820
SRR14855991	PRJNA731152	AMPLICON	SAMN19729579	SRX11174129	SARS-CoV-2/Human/USA/WA-CDC-FG-037199/2021	HiSeq X Ten	PAIRED	RT-PCR	VIRAL RNA	Severe acute respiratory syndrome coronavirus 2	Homo sapiens	ILLUMINA	2021-06-04	United States	North America	40	5093.33	6111	0.863459	152305916
SRR14855992	PRJNA731152	AMPLICON	SAMN19729580	SRX11174128	SARS-CoV-2/Human/USA/WA-CDC-FG-037198/2021	HiSeq X Ten	PAIRED	RT-PCR	VIRAL RNA	Severe acute respiratory syndrome coronavirus 2	Homo sapiens	ILLUMINA	2021-06-04	United States	North America	35	4801.51	5512	0.823162	143579493
SRR14855993	PRJNA731152	AMPLICON	SAMN19729614	SRX11174127	SARS-CoV-2/Human/USA/NJ-CDC-FG-037197/2021	HiSeq X Ten	PAIRED	RT-PCR	VIRAL RNA	Severe acute respiratory syndrome coronavirus 2	Homo sapiens	ILLUMINA	2021-05-31	United States	North America	35	4970.66	6200	0.840317	148637537
SRR14855994	PRJNA731152	AMPLICON	SAMN19729606	SRX11174126	SARS-CoV-2/Human/USA/NY-CDC-FG-037196/2021	HiSeq X Ten	PAIRED	RT-PCR	VIRAL RNA	Severe acute respiratory syndrome coronavirus 2	Homo sapiens	ILLUMINA	2021-06-03	United States	North America	31	4674.07	5559	0.791994	139768716
SRR14855995	PRJNA731152	AMPLICON	SAMN19729581	SRX11174125	SARS-CoV-2/Human/USA/WA-CDC-FG-037194/2021	HiSeq X Ten	PAIRED	RT-PCR	VIRAL RNA	Severe acute respiratory syndrome coronavirus 2	Homo sapiens	ILLUMINA	2021-06-04	United States	North America	18	3716.66	3530	0.651172	111139277
SRR14855996	PRJNA731152	AMPLICON	SAMN19729607	SRX11174124	SARS-CoV-2/Human/USA/NY-CDC-FG-037193/2021	HiSeq X Ten	PAIRED	RT-PCR	VIRAL RNA	Severe acute respiratory syndrome coronavirus 2	Homo sapiens	ILLUMINA	2021-05-31	United States	North America	16	4153.92	4500	0.6906	124214638
SRR14855997	PRJNA731152	AMPLICON	SAMN19729582	SRX11174123	SARS-CoV-2/Human/USA/WA-CDC-FG-037192/2021	HiSeq X Ten	PAIRED	RT-PCR	VIRAL RNA	Severe acute respiratory syndrome coronavirus 2	Homo sapiens	ILLUMINA	2021-06-06	United States	North America	33	4114.96	4001	0.881417	123049689
SRR14855998	PRJNA731152	AMPLICON	SAMN19729583	SRX11174122	SARS-CoV-2/Human/USA/WA-CDC-FG-037191/2021	HiSeq X Ten	PAIRED	RT-PCR	VIRAL RNA	Severe acute respiratory syndrome coronavirus 2	Homo sapiens	ILLUMINA	2021-06-06	United States	North America	50	3062.73	2531	0.977026	91584718
SRR14855999	PRJNA731152	AMPLICON	SAMN19729584	SRX11174121	SARS-CoV-2/Human/USA/WA-CDC-FG-037190/2021	HiSeq X Ten	PAIRED	RT-PCR	VIRAL RNA	Severe acute respiratory syndrome coronavirus 2	Homo sapiens	ILLUMINA	2021-06-06	United States	North America	58	2807.58	2326	0.974451	83955042
SRR14856001	PRJNA731152	AMPLICON	SAMN19729586	SRX11174119	SARS-CoV-2/Human/USA/WA-CDC-FG-037187/2021	HiSeq X Ten	PAIRED	RT-PCR	VIRAL RNA	Severe acute respiratory syndrome coronavirus 2	Homo sapiens	ILLUMINA	2021-06-06	United States	North America	165	143.381	92	0.465505	4287517
SRR14856003	PRJNA731152	AMPLICON	SAMN19729588	SRX11174117	SARS-CoV-2/Human/USA/WA-CDC-FG-037184/2021	HiSeq X Ten	PAIRED	RT-PCR	VIRAL RNA	Severe acute respiratory syndrome coronavirus 2	Homo sapiens	ILLUMINA	2021-06-06	United States	North America	150	191.886	128	0.596228	5737955
SRR14856006	PRJNA731152	AMPLICON	SAMN19729608	SRX11174114	SARS-CoV-2/Human/USA/NY-CDC-FG-037180/2021	HiSeq X Ten	PAIRED	RT-PCR	VIRAL RNA	Severe acute respiratory syndrome coronavirus 2	Homo sapiens	ILLUMINA	2021-06-02	United States	North America	54	2971.11	2581	0.977795	88845032
SRR14856007	PRJNA731152	AMPLICON	SAMN19729591	SRX11174113	SARS-CoV-2/Human/USA/WA-CDC-FG-037179/2021	HiSeq X Ten	PAIRED	RT-PCR	VIRAL RNA	Severe acute respiratory syndrome coronavirus 2	Homo sapiens	ILLUMINA	2021-06-04	United States	North America	50	1944.88	1424	0.95579	58157633
SRR14856009	PRJNA731152	AMPLICON	SAMN19729609	SRX11174111	SARS-CoV-2/Human/USA/NY-CDC-FG-037177/2021	HiSeq X Ten	PAIRED	RT-PCR	VIRAL RNA	Severe acute respiratory syndrome coronavirus 2	Homo sapiens	ILLUMINA	2021-06-02	United States	North America	12	1258.15	0	0.281109	37622333
SRR14856010	PRJNA731152	AMPLICON	SAMN19729593	SRX11174110	SARS-CoV-2/Human/USA/WA-CDC-FG-037176/2021	HiSeq X Ten	PAIRED	RT-PCR	VIRAL RNA	Severe acute respiratory syndrome coronavirus 2	Homo sapiens	ILLUMINA	2021-06-06	United States	North America	56	2801.37	2284	0.974819	83769432
SRR14856011	PRJNA731152	AMPLICON	SAMN19729615	SRX11174109	SARS-CoV-2/Human/USA/NJ-CDC-FG-037174/2021	HiSeq X Ten	PAIRED	RT-PCR	VIRAL RNA	Severe acute respiratory syndrome coronavirus 2	Homo sapiens	ILLUMINA	2021-06-02	United States	North America	52	3909.86	3568	0.985119	116916489
SRR14856012	PRJNA731152	AMPLICON	SAMN19729601	SRX11174108	SARS-CoV-2/Human/USA/PA-CDC-FG-037173/2021	HiSeq X Ten	PAIRED	RT-PCR	VIRAL RNA	Severe acute respiratory syndrome coronavirus 2	Homo sapiens	ILLUMINA	2021-06-02	United States	North America	169	2086.33	1607	0.967528	62387526
SRR14856013	PRJNA731152	AMPLICON	SAMN19729616	SRX11174107	SARS-CoV-2/Human/USA/NJ-CDC-FG-037171/2021	HiSeq X Ten	PAIRED	RT-PCR	VIRAL RNA	Severe acute respiratory syndrome coronavirus 2	Homo sapiens	ILLUMINA	2021-06-02	United States	North America	74	3410.37	3006	0.983413	101980179
SRR14856014	PRJNA731152	AMPLICON	SAMN19729594	SRX11174106	SARS-CoV-2/Human/USA/WA-CDC-FG-037170/2021	HiSeq X Ten	PAIRED	RT-PCR	VIRAL RNA	Severe acute respiratory syndrome coronavirus 2	Homo sapiens	ILLUMINA	2021-06-04	United States	North America	130	149.453	101	0.50199	4469097
SRR14856015	PRJNA731152	AMPLICON	SAMN19729617	SRX11174105	SARS-CoV-2/Human/USA/NJ-CDC-FG-037169/2021	HiSeq X Ten	PAIRED	RT-PCR	VIRAL RNA	Severe acute respiratory syndrome coronavirus 2	Homo sapiens	ILLUMINA	2021-06-02	United States	North America	106	3546.02	3110	0.987593	106036770
SRR14856017	PRJNA731152	AMPLICON	SAMN19729596	SRX11174103	SARS-CoV-2/Human/USA/WA-CDC-FG-037167/2021	HiSeq X Ten	PAIRED	RT-PCR	VIRAL RNA	Severe acute respiratory syndrome coronavirus 2	Homo sapiens	ILLUMINA	2021-06-05	United States	North America	65	560.541	336	0.847507	16761852
SRR14856018	PRJNA731152	AMPLICON	SAMN19729597	SRX11174102	SARS-CoV-2/Human/USA/WA-CDC-FG-037166/2021	HiSeq X Ten	PAIRED	RT-PCR	VIRAL RNA	Severe acute respiratory syndrome coronavirus 2	Homo sapiens	ILLUMINA	2021-06-04	United States	North America	74	370.736	239	0.760459	11086106
SRR14856019	PRJNA731152	AMPLICON	SAMN19729598	SRX11174101	SARS-CoV-2/Human/USA/WA-CDC-FG-037162/2021	HiSeq X Ten	PAIRED	RT-PCR	VIRAL RNA	Severe acute respiratory syndrome coronavirus 2	Homo sapiens	ILLUMINA	2021-06-05	United States	North America	66	918.796	600	0.915427	27474764
SRR14856020	PRJNA731152	AMPLICON	SAMN19729599	SRX11174100	SARS-CoV-2/Human/USA/WA-CDC-FG-037161/2021	HiSeq X Ten	PAIRED	RT-PCR	VIRAL RNA	Severe acute respiratory syndrome coronavirus 2	Homo sapiens	ILLUMINA	2021-06-05	United States	North America	146	148.238	89	0.454503	4432754
SRR14857319	PRJNA731149	AMPLICON	SAMN19766820	SRX11175400	SARS-CoV-2/Human/USA/MN-CDC-IBX298074714190/2021	Illumina NovaSeq 6000	PAIRED	RT-PCR	VIRAL RNA	Severe acute respiratory syndrome coronavirus 2	Homo sapiens	ILLUMINA	2021-05-11	United States	North America	46	6165.61	6925	0.989399	184370271
SRR14857320	PRJNA731149	AMPLICON	SAMN19766821	SRX11175399	SARS-CoV-2/Human/USA/MN-CDC-IBX296850520343/2021	Illumina NovaSeq 6000	PAIRED	RT-PCR	VIRAL RNA	Severe acute respiratory syndrome coronavirus 2	Homo sapiens	ILLUMINA	2021-05-19	United States	North America	56	4879.42	5683	0.962847	145909338
SRR14857321	PRJNA731149	AMPLICON	SAMN19766822	SRX11175398	SARS-CoV-2/Human/USA/MN-CDC-IBX295516736512/2021	Illumina NovaSeq 6000	PAIRED	RT-PCR	VIRAL RNA	Severe acute respiratory syndrome coronavirus 2	Homo sapiens	ILLUMINA	2021-05-25	United States	North America	59	5950.68	6732	0.984048	177943286
SRR14857322	PRJNA731149	AMPLICON	SAMN19766823	SRX11175397	SARS-CoV-2/Human/USA/MN-CDC-IBX295503026191/2021	Illumina NovaSeq 6000	PAIRED	RT-PCR	VIRAL RNA	Severe acute respiratory syndrome coronavirus 2	Homo sapiens	ILLUMINA	2021-05-25	United States	North America	46	6493.81	7389	0.989466	194184354
SRR14857323	PRJNA731149	AMPLICON	SAMN19766824	SRX11175396	SARS-CoV-2/Human/USA/MN-CDC-IBX294957571926/2021	Illumina NovaSeq 6000	PAIRED	RT-PCR	VIRAL RNA	Severe acute respiratory syndrome coronavirus 2	Homo sapiens	ILLUMINA	2021-05-12	United States	North America	70	2761.09	1602	0.867973	82564954
SRR14857324	PRJNA731149	AMPLICON	SAMN19766825	SRX11175395	SARS-CoV-2/Human/USA/MN-CDC-IBX294744278184/2021	Illumina NovaSeq 6000	PAIRED	RT-PCR	VIRAL RNA	Severe acute respiratory syndrome coronavirus 2	Homo sapiens	ILLUMINA	2021-05-18	United States	North America	73	1661.42	973	0.798114	49681303
SRR14857325	PRJNA731149	AMPLICON	SAMN19767112	SRX11175394	SARS-CoV-2/Human/USA/ID-CDC-IBX294703624406/2021	Illumina NovaSeq 6000	PAIRED	RT-PCR	VIRAL RNA	Severe acute respiratory syndrome coronavirus 2	Homo sapiens	ILLUMINA	2021-05-26	United States	North America	64	2433.44	1639	0.879778	72767095
SRR14857326	PRJNA731149	AMPLICON	SAMN19766826	SRX11175393	SARS-CoV-2/Human/USA/MN-CDC-IBX293363175057/2021	Illumina NovaSeq 6000	PAIRED	RT-PCR	VIRAL RNA	Severe acute respiratory syndrome coronavirus 2	Homo sapiens	ILLUMINA	2021-05-20	United States	North America	48	5400.83	6508	0.961409	161501093
SRR14857327	PRJNA731149	AMPLICON	SAMN19766827	SRX11175392	SARS-CoV-2/Human/USA/MN-CDC-IBX291451489210/2021	Illumina NovaSeq 6000	PAIRED	RT-PCR	VIRAL RNA	Severe acute respiratory syndrome coronavirus 2	Homo sapiens	ILLUMINA	2021-05-24	United States	North America	77	2793.12	1975	0.904357	83522723
SRR14857328	PRJNA731149	AMPLICON	SAMN19766828	SRX11175391	SARS-CoV-2/Human/USA/MN-CDC-IBX290055973997/2021	Illumina NovaSeq 6000	PAIRED	RT-PCR	VIRAL RNA	Severe acute respiratory syndrome coronavirus 2	Homo sapiens	ILLUMINA	2021-05-26	United States	North America	47	5052.73	5830	0.960104	151091735
SRR14857329	PRJNA731149	AMPLICON	SAMN19767098	SRX11175390	SARS-CoV-2/Human/USA/MI-CDC-IBX288909851919/2021	Illumina NovaSeq 6000	PAIRED	RT-PCR	VIRAL RNA	Severe acute respiratory syndrome coronavirus 2	Homo sapiens	ILLUMINA	2021-05-26	United States	North America	51	6392.81	7363	0.987493	191164254
SRR14857330	PRJNA731149	AMPLICON	SAMN19766829	SRX11175389	SARS-CoV-2/Human/USA/MN-CDC-IBX288733601537/2021	Illumina NovaSeq 6000	PAIRED	RT-PCR	VIRAL RNA	Severe acute respiratory syndrome coronavirus 2	Homo sapiens	ILLUMINA	2021-05-19	United States	North America	54	4358.72	4722	0.931846	130338914
SRR14857331	PRJNA731149	AMPLICON	SAMN19766830	SRX11175388	SARS-CoV-2/Human/USA/MN-CDC-IBX288137777665/2021	Illumina NovaSeq 6000	PAIRED	RT-PCR	VIRAL RNA	Severe acute respiratory syndrome coronavirus 2	Homo sapiens	ILLUMINA	2021-05-18	United States	North America	52	4847.52	5428	0.963816	144955276
SRR14857332	PRJNA731149	AMPLICON	SAMN19767121	SRX11175387	SARS-CoV-2/Human/USA/GA-CDC-IBX287533649917/2021	Illumina NovaSeq 6000	PAIRED	RT-PCR	VIRAL RNA	Severe acute respiratory syndrome coronavirus 2	Homo sapiens	ILLUMINA	2021-05-20	United States	North America	81	3523.87	3215	0.93907	105374262
SRR14857333	PRJNA731149	AMPLICON	SAMN19766831	SRX11175386	SARS-CoV-2/Human/USA/MN-CDC-IBX285928232700/2021	Illumina NovaSeq 6000	PAIRED	RT-PCR	VIRAL RNA	Severe acute respiratory syndrome coronavirus 2	Homo sapiens	ILLUMINA	2021-05-24	United States	North America	51	6624.31	7421	0.995151	198086873
SRR14857334	PRJNA731149	AMPLICON	SAMN19766832	SRX11175385	SARS-CoV-2/Human/USA/MN-CDC-IBX282417161630/2021	Illumina NovaSeq 6000	PAIRED	RT-PCR	VIRAL RNA	Severe acute respiratory syndrome coronavirus 2	Homo sapiens	ILLUMINA	2021-05-11	United States	North America	63	3414.12	2744	0.943083	102092538
SRR14857335	PRJNA731149	AMPLICON	SAMN19767122	SRX11175384	SARS-CoV-2/Human/USA/GA-CDC-IBX280942824334/2021	Illumina NovaSeq 6000	PAIRED	RT-PCR	VIRAL RNA	Severe acute respiratory syndrome coronavirus 2	Homo sapiens	ILLUMINA	2021-05-20	United States	North America	56	5210.3	6522	0.956626	155803568
SRR14857336	PRJNA731149	AMPLICON	SAMN19766833	SRX11175383	SARS-CoV-2/Human/USA/MN-CDC-IBX280411468211/2021	Illumina NovaSeq 6000	PAIRED	RT-PCR	VIRAL RNA	Severe acute respiratory syndrome coronavirus 2	Homo sapiens	ILLUMINA	2021-05-16	United States	North America	51	6644.96	7311	0.986858	198704137
SRR14857337	PRJNA731149	AMPLICON	SAMN19767123	SRX11175382	SARS-CoV-2/Human/USA/GA-CDC-IBX279455308289/2021	Illumina NovaSeq 6000	PAIRED	RT-PCR	VIRAL RNA	Severe acute respiratory syndrome coronavirus 2	Homo sapiens	ILLUMINA	2021-05-22	United States	North America	63	4436.74	5003	0.953483	132671848
SRR14857338	PRJNA731149	AMPLICON	SAMN19766834	SRX11175381	SARS-CoV-2/Human/USA/MN-CDC-IBX277578406828/2021	Illumina NovaSeq 6000	PAIRED	RT-PCR	VIRAL RNA	Severe acute respiratory syndrome coronavirus 2	Homo sapiens	ILLUMINA	2021-05-19	United States	North America	46	6247.6	6918	0.984517	186822073
SRR14857339	PRJNA731149	AMPLICON	SAMN19766835	SRX11175380	SARS-CoV-2/Human/USA/MN-CDC-IBX274718048283/2021	Illumina NovaSeq 6000	PAIRED	RT-PCR	VIRAL RNA	Severe acute respiratory syndrome coronavirus 2	Homo sapiens	ILLUMINA	2021-05-24	United States	North America	49	5764.34	6742	0.983112	172370972
SRR14857340	PRJNA731149	AMPLICON	SAMN19766836	SRX11175379	SARS-CoV-2/Human/USA/MN-CDC-IBX273859750289/2021	Illumina NovaSeq 6000	PAIRED	RT-PCR	VIRAL RNA	Severe acute respiratory syndrome coronavirus 2	Homo sapiens	ILLUMINA	2021-05-18	United States	North America	47	5806.11	6816	0.98572	173620059
SRR14857341	PRJNA731149	AMPLICON	SAMN19766189	SRX11175378	SARS-CoV-2/Human/USA/ND-CDC-IBX273586933533/2021	Illumina NovaSeq 6000	PAIRED	RT-PCR	VIRAL RNA	Severe acute respiratory syndrome coronavirus 2	Homo sapiens	ILLUMINA	2021-05-17	United States	North America	93	3861.16	3853	0.915025	115460197
SRR14857342	PRJNA731149	AMPLICON	SAMN19766837	SRX11175377	SARS-CoV-2/Human/USA/MN-CDC-IBX272133528437/2021	Illumina NovaSeq 6000	PAIRED	RT-PCR	VIRAL RNA	Severe acute respiratory syndrome coronavirus 2	Homo sapiens	ILLUMINA	2021-05-21	United States	North America	58	4439.24	5128	0.933084	132746634
SRR14857343	PRJNA731149	AMPLICON	SAMN19766838	SRX11175376	SARS-CoV-2/Human/USA/MN-CDC-IBX271928199592/2021	Illumina NovaSeq 6000	PAIRED	RT-PCR	VIRAL RNA	Severe acute respiratory syndrome coronavirus 2	Homo sapiens	ILLUMINA	2021-05-19	United States	North America	76	3219.48	2373	0.920443	96272145
SRR14857344	PRJNA731149	AMPLICON	SAMN19766120	SRX11175375	SARS-CoV-2/Human/USA/WI-CDC-IBX271327236526/2021	Illumina NovaSeq 6000	PAIRED	RT-PCR	VIRAL RNA	Severe acute respiratory syndrome coronavirus 2	Homo sapiens	ILLUMINA	2021-05-29	United States	North America	59	1331.8	809	0.763335	39824695
SRR14857345	PRJNA731149	AMPLICON	SAMN19766858	SRX11175374	SARS-CoV-2/Human/USA/MN-CDC-IBX271177120242/2021	Illumina NovaSeq 6000	PAIRED	RT-PCR	VIRAL RNA	Severe acute respiratory syndrome coronavirus 2	Homo sapiens	ILLUMINA	2021-05-17	United States	North America	49	6295.33	7062	0.99378	188249205
SRR14857346	PRJNA731149	AMPLICON	SAMN19766859	SRX11175373	SARS-CoV-2/Human/USA/MN-CDC-IBX271158211357/2021	Illumina NovaSeq 6000	PAIRED	RT-PCR	VIRAL RNA	Severe acute respiratory syndrome coronavirus 2	Homo sapiens	ILLUMINA	2021-05-20	United States	North America	77	3743.56	3859	0.948266	111943618
SRR14857347	PRJNA731149	AMPLICON	SAMN19766860	SRX11175372	SARS-CoV-2/Human/USA/MN-CDC-IBX270519453057/2021	Illumina NovaSeq 6000	PAIRED	RT-PCR	VIRAL RNA	Severe acute respiratory syndrome coronavirus 2	Homo sapiens	ILLUMINA	2021-05-20	United States	North America	57	4135.27	4286	0.948366	123657117
SRR14857348	PRJNA731149	AMPLICON	SAMN19766861	SRX11175371	SARS-CoV-2/Human/USA/MN-CDC-IBX269747845249/2021	Illumina NovaSeq 6000	PAIRED	RT-PCR	VIRAL RNA	Severe acute respiratory syndrome coronavirus 2	Homo sapiens	ILLUMINA	2021-05-20	United States	North America	52	6472.14	7419	0.983413	193536322
SRR14857349	PRJNA731149	AMPLICON	SAMN19766862	SRX11175370	SARS-CoV-2/Human/USA/MN-CDC-IBX269708229598/2021	Illumina NovaSeq 6000	PAIRED	RT-PCR	VIRAL RNA	Severe acute respiratory syndrome coronavirus 2	Homo sapiens	ILLUMINA	2021-05-11	United States	North America	54	5619.64	6508	0.970872	168044174
SRR14857350	PRJNA731149	AMPLICON	SAMN19766080	SRX11175369	SARS-CoV-2/Human/USA/WY-CDC-IBX268754755949/2021	Illumina NovaSeq 6000	PAIRED	RT-PCR	VIRAL RNA	Severe acute respiratory syndrome coronavirus 2	Homo sapiens	ILLUMINA	2021-05-26	United States	North America	50	5126.18	6167	0.957262	153288200
SRR14857351	PRJNA731149	AMPLICON	SAMN19766863	SRX11175368	SARS-CoV-2/Human/USA/MN-CDC-IBX268495117923/2021	Illumina NovaSeq 6000	PAIRED	RT-PCR	VIRAL RNA	Severe acute respiratory syndrome coronavirus 2	Homo sapiens	ILLUMINA	2021-05-26	United States	North America	70	3740.52	3781	0.953316	111852814
SRR14857352	PRJNA731149	AMPLICON	SAMN19766864	SRX11175367	SARS-CoV-2/Human/USA/MN-CDC-IBX266837302621/2021	Illumina NovaSeq 6000	PAIRED	RT-PCR	VIRAL RNA	Severe acute respiratory syndrome coronavirus 2	Homo sapiens	ILLUMINA	2021-05-19	United States	North America	49	6726.82	7387	0.995786	201151961
SRR14857353	PRJNA731149	AMPLICON	SAMN19766865	SRX11175366	SARS-CoV-2/Human/USA/MN-CDC-IBX266749939068/2021	Illumina NovaSeq 6000	PAIRED	RT-PCR	VIRAL RNA	Severe acute respiratory syndrome coronavirus 2	Homo sapiens	ILLUMINA	2021-05-11	United States	North America	52	4698.2	5561	0.955389	140490356
SRR14857354	PRJNA731149	AMPLICON	SAMN19766866	SRX11175365	SARS-CoV-2/Human/USA/MN-CDC-IBX265466589292/2021	Illumina NovaSeq 6000	PAIRED	RT-PCR	VIRAL RNA	Severe acute respiratory syndrome coronavirus 2	Homo sapiens	ILLUMINA	2021-05-26	United States	North America	51	1508.59	548	0.749557	45111477
SRR14857355	PRJNA731149	AMPLICON	SAMN19766867	SRX11175364	SARS-CoV-2/Human/USA/MN-CDC-IBX264204360014/2021	Illumina NovaSeq 6000	PAIRED	RT-PCR	VIRAL RNA	Severe acute respiratory syndrome coronavirus 2	Homo sapiens	ILLUMINA	2021-05-22	United States	North America	102	3424.58	3090	0.947932	102405321
SRR14857356	PRJNA731149	AMPLICON	SAMN19766868	SRX11175363	SARS-CoV-2/Human/USA/MN-CDC-IBX263774245057/2021	Illumina NovaSeq 6000	PAIRED	RT-PCR	VIRAL RNA	Severe acute respiratory syndrome coronavirus 2	Homo sapiens	ILLUMINA	2021-05-26	United States	North America	60	5396.34	6347	0.978564	161366701
SRR14857357	PRJNA731149	AMPLICON	SAMN19766869	SRX11175362	SARS-CoV-2/Human/USA/MN-CDC-IBX263176384931/2021	Illumina NovaSeq 6000	PAIRED	RT-PCR	VIRAL RNA	Severe acute respiratory syndrome coronavirus 2	Homo sapiens	ILLUMINA	2021-05-16	United States	North America	62	4010.28	4250	0.937899	119919522
SRR14857358	PRJNA731149	AMPLICON	SAMN19766173	SRX11175361	SARS-CoV-2/Human/USA/NJ-CDC-IBX262703802572/2021	Illumina NovaSeq 6000	PAIRED	RT-PCR	VIRAL RNA	Severe acute respiratory syndrome coronavirus 2	Homo sapiens	ILLUMINA	2021-05-20	United States	North America	54	6617.37	7486	0.989633	197879347
SRR14857359	PRJNA731149	AMPLICON	SAMN19766157	SRX11175360	SARS-CoV-2/Human/USA/NM-CDC-IBX262413904316/2021	Illumina NovaSeq 6000	PAIRED	RT-PCR	VIRAL RNA	Severe acute respiratory syndrome coronavirus 2	Homo sapiens	ILLUMINA	2021-05-18	United States	North America	35	6483.42	7138	0.995686	193873577
SRR14857360	PRJNA731149	AMPLICON	SAMN19766870	SRX11175359	SARS-CoV-2/Human/USA/MN-CDC-IBX261709991092/2021	Illumina NovaSeq 6000	PAIRED	RT-PCR	VIRAL RNA	Severe acute respiratory syndrome coronavirus 2	Homo sapiens	ILLUMINA	2021-05-24	United States	North America	49	5840.74	7110	0.974651	174655515
SRR14857361	PRJNA731149	AMPLICON	SAMN19766190	SRX11175358	SARS-CoV-2/Human/USA/ND-CDC-IBX260462192634/2021	Illumina NovaSeq 6000	PAIRED	RT-PCR	VIRAL RNA	Severe acute respiratory syndrome coronavirus 2	Homo sapiens	ILLUMINA	2021-05-25	United States	North America	47	5452.91	6538	0.961442	163058378
SRR14857362	PRJNA731149	AMPLICON	SAMN19766871	SRX11175357	SARS-CoV-2/Human/USA/MN-CDC-IBX256817951446/2021	Illumina NovaSeq 6000	PAIRED	RT-PCR	VIRAL RNA	Severe acute respiratory syndrome coronavirus 2	Homo sapiens	ILLUMINA	2021-05-11	United States	North America	49	4496.99	4983	0.974451	134473625
SRR14857363	PRJNA731149	AMPLICON	SAMN19766872	SRX11175356	SARS-CoV-2/Human/USA/MN-CDC-IBX256150932207/2021	Illumina NovaSeq 6000	PAIRED	RT-PCR	VIRAL RNA	Severe acute respiratory syndrome coronavirus 2	Homo sapiens	ILLUMINA	2021-05-14	United States	North America	75	2746.82	1926	0.893322	82138237
SRR14857364	PRJNA731149	AMPLICON	SAMN19766873	SRX11175355	SARS-CoV-2/Human/USA/MN-CDC-IBX254691975925/2021	Illumina NovaSeq 6000	PAIRED	RT-PCR	VIRAL RNA	Severe acute respiratory syndrome coronavirus 2	Homo sapiens	ILLUMINA	2021-05-28	United States	North America	50	4489.76	4824	0.958566	134257413
SRR14857365	PRJNA731149	AMPLICON	SAMN19767113	SRX11175354	SARS-CoV-2/Human/USA/ID-CDC-IBX254503982926/2021	Illumina NovaSeq 6000	PAIRED	RT-PCR	VIRAL RNA	Severe acute respiratory syndrome coronavirus 2	Homo sapiens	ILLUMINA	2021-05-20	United States	North America	60	2301.25	1137	0.769354	68814331
SRR14857366	PRJNA731149	AMPLICON	SAMN19766874	SRX11175353	SARS-CoV-2/Human/USA/MN-CDC-IBX254167251235/2021	Illumina NovaSeq 6000	PAIRED	RT-PCR	VIRAL RNA	Severe acute respiratory syndrome coronavirus 2	Homo sapiens	ILLUMINA	2021-05-20	United States	North America	33	6057.51	7212	0.979734	181137578
SRR14857367	PRJNA731149	AMPLICON	SAMN19766875	SRX11175352	SARS-CoV-2/Human/USA/MN-CDC-IBX253438009582/2021	Illumina NovaSeq 6000	PAIRED	RT-PCR	VIRAL RNA	Severe acute respiratory syndrome coronavirus 2	Homo sapiens	ILLUMINA	2021-05-11	United States	North America	70	3561.03	3244	0.937598	106485609
SRR14857368	PRJNA731149	AMPLICON	SAMN19767114	SRX11175351	SARS-CoV-2/Human/USA/ID-CDC-IBX253318363577/2021	Illumina NovaSeq 6000	PAIRED	RT-PCR	VIRAL RNA	Severe acute respiratory syndrome coronavirus 2	Homo sapiens	ILLUMINA	2021-05-24	United States	North America	84	3616.94	3549	0.920175	108157447
SRR14857369	PRJNA731149	AMPLICON	SAMN19766876	SRX11175350	SARS-CoV-2/Human/USA/MN-CDC-IBX252555896429/2021	Illumina NovaSeq 6000	PAIRED	RT-PCR	VIRAL RNA	Severe acute respiratory syndrome coronavirus 2	Homo sapiens	ILLUMINA	2021-05-11	United States	North America	50	4892.1	5830	0.965221	146288415
SRR14857370	PRJNA731149	AMPLICON	SAMN19767115	SRX11175349	SARS-CoV-2/Human/USA/ID-CDC-IBX252204266388/2021	Illumina NovaSeq 6000	PAIRED	RT-PCR	VIRAL RNA	Severe acute respiratory syndrome coronavirus 2	Homo sapiens	ILLUMINA	2021-05-18	United States	North America	54	2113.87	965	0.81032	63211033
SRR14857371	PRJNA731149	AMPLICON	SAMN19766877	SRX11175348	SARS-CoV-2/Human/USA/MN-CDC-IBX251469866501/2021	Illumina NovaSeq 6000	PAIRED	RT-PCR	VIRAL RNA	Severe acute respiratory syndrome coronavirus 2	Homo sapiens	ILLUMINA	2021-05-17	United States	North America	88	5229.99	6188	0.961308	156392354
SRR14857372	PRJNA731149	AMPLICON	SAMN19766878	SRX11175347	SARS-CoV-2/Human/USA/MN-CDC-IBX250262273539/2021	Illumina NovaSeq 6000	PAIRED	RT-PCR	VIRAL RNA	Severe acute respiratory syndrome coronavirus 2	Homo sapiens	ILLUMINA	2021-05-21	United States	North America	84	3985.28	3734	0.947229	119171778
SRR14857373	PRJNA731149	AMPLICON	SAMN19766174	SRX11175346	SARS-CoV-2/Human/USA/NJ-CDC-IBX249631846728/2021	Illumina NovaSeq 6000	PAIRED	RT-PCR	VIRAL RNA	Severe acute respiratory syndrome coronavirus 2	Homo sapiens	ILLUMINA	2021-05-22	United States	North America	52	6554.86	7382	0.987393	196009942
SRR14857374	PRJNA731149	AMPLICON	SAMN19766879	SRX11175345	SARS-CoV-2/Human/USA/MN-CDC-IBX249440352866/2021	Illumina NovaSeq 6000	PAIRED	RT-PCR	VIRAL RNA	Severe acute respiratory syndrome coronavirus 2	Homo sapiens	ILLUMINA	2021-05-11	United States	North America	53	3759.97	3525	0.919139	112434435
SRR14857375	PRJNA731149	AMPLICON	SAMN19766880	SRX11175344	SARS-CoV-2/Human/USA/MN-CDC-IBX249337552490/2021	Illumina NovaSeq 6000	PAIRED	RT-PCR	VIRAL RNA	Severe acute respiratory syndrome coronavirus 2	Homo sapiens	ILLUMINA	2021-05-11	United States	North America	45	6765.99	7558	0.993947	202323369
SRR14857376	PRJNA731149	AMPLICON	SAMN19766881	SRX11175343	SARS-CoV-2/Human/USA/MN-CDC-IBX249029413158/2021	Illumina NovaSeq 6000	PAIRED	RT-PCR	VIRAL RNA	Severe acute respiratory syndrome coronavirus 2	Homo sapiens	ILLUMINA	2021-05-21	United States	North America	68	2811.84	1845	0.859446	84082571
SRR14857377	PRJNA731149	AMPLICON	SAMN19766882	SRX11175342	SARS-CoV-2/Human/USA/MN-CDC-IBX248896506061/2021	Illumina NovaSeq 6000	PAIRED	RT-PCR	VIRAL RNA	Severe acute respiratory syndrome coronavirus 2	Homo sapiens	ILLUMINA	2021-05-25	United States	North America	64	3787.31	3784	0.946126	113251933
SRR14857378	PRJNA731149	AMPLICON	SAMN19766883	SRX11175341	SARS-CoV-2/Human/USA/MN-CDC-IBX248278746571/2021	Illumina NovaSeq 6000	PAIRED	RT-PCR	VIRAL RNA	Severe acute respiratory syndrome coronavirus 2	Homo sapiens	ILLUMINA	2021-05-25	United States	North America	48	5763.53	6380	0.985821	172346958
SRR14857380	PRJNA731149	AMPLICON	SAMN19767116	SRX11175339	SARS-CoV-2/Human/USA/ID-CDC-IBX247387333688/2021	Illumina NovaSeq 6000	PAIRED	RT-PCR	VIRAL RNA	Severe acute respiratory syndrome coronavirus 2	Homo sapiens	ILLUMINA	2021-05-20	United States	North America	80	2961.45	2249	0.889944	88556199
SRR14857381	PRJNA731149	AMPLICON	SAMN19766081	SRX11175338	SARS-CoV-2/Human/USA/WY-CDC-IBX246860398724/2021	Illumina NovaSeq 6000	PAIRED	RT-PCR	VIRAL RNA	Severe acute respiratory syndrome coronavirus 2	Homo sapiens	ILLUMINA	2021-05-25	United States	North America	47	5713.15	6931	0.973247	170840432
SRR14857382	PRJNA731149	AMPLICON	SAMN19766885	SRX11175337	SARS-CoV-2/Human/USA/MN-CDC-IBX246167811438/2021	Illumina NovaSeq 6000	PAIRED	RT-PCR	VIRAL RNA	Severe acute respiratory syndrome coronavirus 2	Homo sapiens	ILLUMINA	2021-05-11	United States	North America	51	4358.24	5072	0.913119	130324544
SRR14857383	PRJNA731149	AMPLICON	SAMN19766886	SRX11175336	SARS-CoV-2/Human/USA/MN-CDC-IBX245618527955/2021	Illumina NovaSeq 6000	PAIRED	RT-PCR	VIRAL RNA	Severe acute respiratory syndrome coronavirus 2	Homo sapiens	ILLUMINA	2021-05-17	United States	North America	46	5745.53	6715	0.980136	171808678
SRR14857384	PRJNA731149	AMPLICON	SAMN19766887	SRX11175335	SARS-CoV-2/Human/USA/MN-CDC-IBX244197402499/2021	Illumina NovaSeq 6000	PAIRED	RT-PCR	VIRAL RNA	Severe acute respiratory syndrome coronavirus 2	Homo sapiens	ILLUMINA	2021-05-20	United States	North America	54	4761.42	5603	0.953349	142380601
SRR14857385	PRJNA731149	AMPLICON	SAMN19766888	SRX11175334	SARS-CoV-2/Human/USA/MN-CDC-IBX243569937541/2021	Illumina NovaSeq 6000	PAIRED	RT-PCR	VIRAL RNA	Severe acute respiratory syndrome coronavirus 2	Homo sapiens	ILLUMINA	2021-05-25	United States	North America	65	3574.52	3393	0.939471	106888966
SRR14857386	PRJNA731149	AMPLICON	SAMN19766889	SRX11175333	SARS-CoV-2/Human/USA/MN-CDC-IBX242633351932/2021	Illumina NovaSeq 6000	PAIRED	RT-PCR	VIRAL RNA	Severe acute respiratory syndrome coronavirus 2	Homo sapiens	ILLUMINA	2021-05-17	United States	North America	50	5481.98	6773	0.982677	163927614
SRR14857387	PRJNA731149	AMPLICON	SAMN19766890	SRX11175332	SARS-CoV-2/Human/USA/MN-CDC-IBX240266851662/2021	Illumina NovaSeq 6000	PAIRED	RT-PCR	VIRAL RNA	Severe acute respiratory syndrome coronavirus 2	Homo sapiens	ILLUMINA	2021-05-22	United States	North America	54	4988.31	6133	0.959603	149165358
SRR14857388	PRJNA731149	AMPLICON	SAMN19766891	SRX11175331	SARS-CoV-2/Human/USA/MN-CDC-IBX238776370217/2021	Illumina NovaSeq 6000	PAIRED	RT-PCR	VIRAL RNA	Severe acute respiratory syndrome coronavirus 2	Homo sapiens	ILLUMINA	2021-05-19	United States	North America	69	1601.25	853	0.819884	47882031
SRR14857389	PRJNA731149	AMPLICON	SAMN19766892	SRX11175330	SARS-CoV-2/Human/USA/MN-CDC-IBX238633290067/2021	Illumina NovaSeq 6000	PAIRED	RT-PCR	VIRAL RNA	Severe acute respiratory syndrome coronavirus 2	Homo sapiens	ILLUMINA	2021-05-19	United States	North America	51	4369.8	4501	0.964218	130670277
SRR14857390	PRJNA731149	AMPLICON	SAMN19766893	SRX11175329	SARS-CoV-2/Human/USA/MN-CDC-IBX238048997398/2021	Illumina NovaSeq 6000	PAIRED	RT-PCR	VIRAL RNA	Severe acute respiratory syndrome coronavirus 2	Homo sapiens	ILLUMINA	2021-05-11	United States	North America	53	5275.38	6049	0.975454	157749576
SRR14857391	PRJNA731149	AMPLICON	SAMN19766894	SRX11175328	SARS-CoV-2/Human/USA/MN-CDC-IBX236407434670/2021	Illumina NovaSeq 6000	PAIRED	RT-PCR	VIRAL RNA	Severe acute respiratory syndrome coronavirus 2	Homo sapiens	ILLUMINA	2021-05-18	United States	North America	80	1120.58	498	0.721031	33508678
SRR14857392	PRJNA731149	AMPLICON	SAMN19766895	SRX11175327	SARS-CoV-2/Human/USA/MN-CDC-IBX236015718568/2021	Illumina NovaSeq 6000	PAIRED	RT-PCR	VIRAL RNA	Severe acute respiratory syndrome coronavirus 2	Homo sapiens	ILLUMINA	2021-05-21	United States	North America	54	4247.01	4553	0.95579	126998434
SRR14857393	PRJNA731149	AMPLICON	SAMN19766896	SRX11175326	SARS-CoV-2/Human/USA/MN-CDC-IBX235812741845/2021	Illumina NovaSeq 6000	PAIRED	RT-PCR	VIRAL RNA	Severe acute respiratory syndrome coronavirus 2	Homo sapiens	ILLUMINA	2021-05-22	United States	North America	72	3373.12	2980	0.940575	100866443
SRR14857394	PRJNA731149	AMPLICON	SAMN19766897	SRX11175325	SARS-CoV-2/Human/USA/MN-CDC-IBX235563865052/2021	Illumina NovaSeq 6000	PAIRED	RT-PCR	VIRAL RNA	Severe acute respiratory syndrome coronavirus 2	Homo sapiens	ILLUMINA	2021-05-17	United States	North America	53	5361.6	6361	0.965923	160327966
SRR14857395	PRJNA731149	AMPLICON	SAMN19766898	SRX11175324	SARS-CoV-2/Human/USA/MN-CDC-IBX235263596194/2021	Illumina NovaSeq 6000	PAIRED	RT-PCR	VIRAL RNA	Severe acute respiratory syndrome coronavirus 2	Homo sapiens	ILLUMINA	2021-05-19	United States	North America	63	2110.48	1267	0.835568	63109780
SRR14857396	PRJNA731149	AMPLICON	SAMN19766899	SRX11175323	SARS-CoV-2/Human/USA/MN-CDC-IBX234780711945/2021	Illumina NovaSeq 6000	PAIRED	RT-PCR	VIRAL RNA	Severe acute respiratory syndrome coronavirus 2	Homo sapiens	ILLUMINA	2021-05-25	United States	North America	55	4444.85	5086	0.93703	132914378
SRR14857397	PRJNA731149	AMPLICON	SAMN19766095	SRX11175322	SARS-CoV-2/Human/USA/WV-CDC-IBX232252718735/2021	Illumina NovaSeq 6000	PAIRED	RT-PCR	VIRAL RNA	Severe acute respiratory syndrome coronavirus 2	Homo sapiens	ILLUMINA	2021-05-21	United States	North America	88	3138.31	2588	0.937765	93844900
SRR14857398	PRJNA731149	AMPLICON	SAMN19766900	SRX11175321	SARS-CoV-2/Human/USA/MN-CDC-IBX231154328260/2021	Illumina NovaSeq 6000	PAIRED	RT-PCR	VIRAL RNA	Severe acute respiratory syndrome coronavirus 2	Homo sapiens	ILLUMINA	2021-05-30	United States	North America	57	4510.54	5018	0.960305	134878726
SRR14857399	PRJNA731149	AMPLICON	SAMN19766901	SRX11175320	SARS-CoV-2/Human/USA/MN-CDC-IBX230128454498/2021	Illumina NovaSeq 6000	PAIRED	RT-PCR	VIRAL RNA	Severe acute respiratory syndrome coronavirus 2	Homo sapiens	ILLUMINA	2021-05-11	United States	North America	75	3542.29	3069	0.902284	105925014
SRR14857400	PRJNA731149	AMPLICON	SAMN19766902	SRX11175319	SARS-CoV-2/Human/USA/MN-CDC-IBX229417529673/2021	Illumina NovaSeq 6000	PAIRED	RT-PCR	VIRAL RNA	Severe acute respiratory syndrome coronavirus 2	Homo sapiens	ILLUMINA	2021-05-14	United States	North America	56	4552.85	5628	0.911179	136143837
SRR14857401	PRJNA731149	AMPLICON	SAMN19766903	SRX11175318	SARS-CoV-2/Human/USA/MN-CDC-IBX229377230256/2021	Illumina NovaSeq 6000	PAIRED	RT-PCR	VIRAL RNA	Severe acute respiratory syndrome coronavirus 2	Homo sapiens	ILLUMINA	2021-05-11	United States	North America	49	5101.8	5789	0.979233	152559120
SRR14857402	PRJNA731149	AMPLICON	SAMN19766904	SRX11175317	SARS-CoV-2/Human/USA/MN-CDC-IBX228810731916/2021	Illumina NovaSeq 6000	PAIRED	RT-PCR	VIRAL RNA	Severe acute respiratory syndrome coronavirus 2	Homo sapiens	ILLUMINA	2021-05-27	United States	North America	46	5205.08	6454	0.965254	155647372
SRR14857403	PRJNA731149	AMPLICON	SAMN19766121	SRX11175316	SARS-CoV-2/Human/USA/WI-CDC-IBX227662069791/2021	Illumina NovaSeq 6000	PAIRED	RT-PCR	VIRAL RNA	Severe acute respiratory syndrome coronavirus 2	Homo sapiens	ILLUMINA	2021-05-18	United States	North America	74	5363.62	6274	0.98455	160388358
SRR14857404	PRJNA731149	AMPLICON	SAMN19766905	SRX11175315	SARS-CoV-2/Human/USA/MN-CDC-IBX227352486223/2021	Illumina NovaSeq 6000	PAIRED	RT-PCR	VIRAL RNA	Severe acute respiratory syndrome coronavirus 2	Homo sapiens	ILLUMINA	2021-05-20	United States	North America	43	5027.94	6288	0.966191	150350485
SRR14857405	PRJNA731149	AMPLICON	SAMN19766906	SRX11175314	SARS-CoV-2/Human/USA/MN-CDC-IBX225003067522/2021	Illumina NovaSeq 6000	PAIRED	RT-PCR	VIRAL RNA	Severe acute respiratory syndrome coronavirus 2	Homo sapiens	ILLUMINA	2021-05-20	United States	North America	61	4830.17	6024	0.966458	144436443
SRR14857406	PRJNA731149	AMPLICON	SAMN19766175	SRX11175313	SARS-CoV-2/Human/USA/NJ-CDC-IBX224287842912/2021	Illumina NovaSeq 6000	PAIRED	RT-PCR	VIRAL RNA	Severe acute respiratory syndrome coronavirus 2	Homo sapiens	ILLUMINA	2021-05-20	United States	North America	70	3849.53	3488	0.922583	115112568
SRR14857407	PRJNA731149	AMPLICON	SAMN19766907	SRX11175312	SARS-CoV-2/Human/USA/MN-CDC-IBX223160884368/2021	Illumina NovaSeq 6000	PAIRED	RT-PCR	VIRAL RNA	Severe acute respiratory syndrome coronavirus 2	Homo sapiens	ILLUMINA	2021-05-18	United States	North America	73	2046.83	1033	0.798147	61206378
SRR14857408	PRJNA731149	AMPLICON	SAMN19766908	SRX11175311	SARS-CoV-2/Human/USA/MN-CDC-IBX223084919904/2021	Illumina NovaSeq 6000	PAIRED	RT-PCR	VIRAL RNA	Severe acute respiratory syndrome coronavirus 2	Homo sapiens	ILLUMINA	2021-05-27	United States	North America	94	2256.13	1563	0.882687	67465157
SRR14857409	PRJNA731149	AMPLICON	SAMN19766909	SRX11175310	SARS-CoV-2/Human/USA/MN-CDC-IBX222343519974/2021	Illumina NovaSeq 6000	PAIRED	RT-PCR	VIRAL RNA	Severe acute respiratory syndrome coronavirus 2	Homo sapiens	ILLUMINA	2021-05-17	United States	North America	74	3121.71	2556	0.946761	93348546
SRR14857410	PRJNA731149	AMPLICON	SAMN19766910	SRX11175309	SARS-CoV-2/Human/USA/MN-CDC-IBX221080618679/2021	Illumina NovaSeq 6000	PAIRED	RT-PCR	VIRAL RNA	Severe acute respiratory syndrome coronavirus 2	Homo sapiens	ILLUMINA	2021-05-20	United States	North America	48	5588.11	6804	0.970739	167101106
SRR14857411	PRJNA731149	AMPLICON	SAMN19766200	SRX11175308	SARS-CoV-2/Human/USA/NC-CDC-IBX220814154500/2021	Illumina NovaSeq 6000	PAIRED	RT-PCR	VIRAL RNA	Severe acute respiratory syndrome coronavirus 2	Homo sapiens	ILLUMINA	2021-05-20	United States	North America	58	5197.35	6387	0.952747	155416261
SRR14857412	PRJNA731149	AMPLICON	SAMN19766911	SRX11175307	SARS-CoV-2/Human/USA/MN-CDC-IBX219292604942/2021	Illumina NovaSeq 6000	PAIRED	RT-PCR	VIRAL RNA	Severe acute respiratory syndrome coronavirus 2	Homo sapiens	ILLUMINA	2021-05-28	United States	North America	57	3547.16	3522	0.940942	106070798
SRR14857413	PRJNA731149	AMPLICON	SAMN19766912	SRX11175306	SARS-CoV-2/Human/USA/MN-CDC-IBX219237469648/2021	Illumina NovaSeq 6000	PAIRED	RT-PCR	VIRAL RNA	Severe acute respiratory syndrome coronavirus 2	Homo sapiens	ILLUMINA	2021-05-14	United States	North America	55	4518.4	5236	0.940407	135113698
SRR14857414	PRJNA731149	AMPLICON	SAMN19766122	SRX11175305	SARS-CoV-2/Human/USA/WI-CDC-IBX218408136624/2021	Illumina NovaSeq 6000	PAIRED	RT-PCR	VIRAL RNA	Severe acute respiratory syndrome coronavirus 2	Homo sapiens	ILLUMINA	2021-05-27	United States	North America	55	2270.98	1990	0.920108	67909048
SRR14857415	PRJNA731149	AMPLICON	SAMN19766913	SRX11175304	SARS-CoV-2/Human/USA/MN-CDC-IBX218021585334/2021	Illumina NovaSeq 6000	PAIRED	RT-PCR	VIRAL RNA	Severe acute respiratory syndrome coronavirus 2	Homo sapiens	ILLUMINA	2021-05-19	United States	North America	78	2986.4	1478	0.819416	89302289
SRR14857416	PRJNA731149	AMPLICON	SAMN19766914	SRX11175303	SARS-CoV-2/Human/USA/MN-CDC-IBX217978244243/2021	Illumina NovaSeq 6000	PAIRED	RT-PCR	VIRAL RNA	Severe acute respiratory syndrome coronavirus 2	Homo sapiens	ILLUMINA	2021-05-16	United States	North America	59	4514.16	5178	0.953951	134986985
SRR14857417	PRJNA731149	AMPLICON	SAMN19766130	SRX11175302	SARS-CoV-2/Human/USA/TN-CDC-IBX217896153664/2021	Illumina NovaSeq 6000	PAIRED	RT-PCR	VIRAL RNA	Severe acute respiratory syndrome coronavirus 2	Homo sapiens	ILLUMINA	2021-05-25	United States	North America	44	6166.56	7171	0.977561	184398593
SRR14857418	PRJNA731149	AMPLICON	SAMN19766131	SRX11175301	SARS-CoV-2/Human/USA/TN-CDC-IBX217870552012/2021	Illumina NovaSeq 6000	PAIRED	RT-PCR	VIRAL RNA	Severe acute respiratory syndrome coronavirus 2	Homo sapiens	ILLUMINA	2021-05-18	United States	North America	82	4797.37	5759	0.946059	143455800
SRR14857419	PRJNA731149	AMPLICON	SAMN19766915	SRX11175300	SARS-CoV-2/Human/USA/MN-CDC-IBX217834265909/2021	Illumina NovaSeq 6000	PAIRED	RT-PCR	VIRAL RNA	Severe acute respiratory syndrome coronavirus 2	Homo sapiens	ILLUMINA	2021-05-24	United States	North America	61	1484.83	641	0.757349	44400962
SRR14857420	PRJNA731149	AMPLICON	SAMN19766916	SRX11175299	SARS-CoV-2/Human/USA/MN-CDC-IBX216310627767/2021	Illumina NovaSeq 6000	PAIRED	RT-PCR	VIRAL RNA	Severe acute respiratory syndrome coronavirus 2	Homo sapiens	ILLUMINA	2021-05-15	United States	North America	57	2455.15	1482	0.905963	73416362
SRR14857421	PRJNA731149	AMPLICON	SAMN19766917	SRX11175298	SARS-CoV-2/Human/USA/MN-CDC-IBX215288291602/2021	Illumina NovaSeq 6000	PAIRED	RT-PCR	VIRAL RNA	Severe acute respiratory syndrome coronavirus 2	Homo sapiens	ILLUMINA	2021-05-17	United States	North America	70	2514.12	1604	0.829315	75179822
SRR14857422	PRJNA731149	AMPLICON	SAMN19766918	SRX11175297	SARS-CoV-2/Human/USA/MN-CDC-IBX214453651279/2021	Illumina NovaSeq 6000	PAIRED	RT-PCR	VIRAL RNA	Severe acute respiratory syndrome coronavirus 2	Homo sapiens	ILLUMINA	2021-05-20	United States	North America	63	4437.74	5071	0.956158	132701779
SRR14857423	PRJNA731149	AMPLICON	SAMN19766919	SRX11175296	SARS-CoV-2/Human/USA/MN-CDC-IBX213931086836/2021	Illumina NovaSeq 6000	PAIRED	RT-PCR	VIRAL RNA	Severe acute respiratory syndrome coronavirus 2	Homo sapiens	ILLUMINA	2021-05-22	United States	North America	54	5272.26	6486	0.942982	157656345
SRR14857424	PRJNA731149	AMPLICON	SAMN19766920	SRX11175295	SARS-CoV-2/Human/USA/MN-CDC-IBX211424484438/2021	Illumina NovaSeq 6000	PAIRED	RT-PCR	VIRAL RNA	Severe acute respiratory syndrome coronavirus 2	Homo sapiens	ILLUMINA	2021-05-17	United States	North America	55	4093.46	4355	0.947831	122406853
SRR14857425	PRJNA731149	AMPLICON	SAMN19766176	SRX11175294	SARS-CoV-2/Human/USA/NJ-CDC-IBX209484817858/2021	Illumina NovaSeq 6000	PAIRED	RT-PCR	VIRAL RNA	Severe acute respiratory syndrome coronavirus 2	Homo sapiens	ILLUMINA	2021-05-19	United States	North America	52	4109.95	4456	0.952413	122899788
SRR14857426	PRJNA731149	AMPLICON	SAMN19766921	SRX11175293	SARS-CoV-2/Human/USA/MN-CDC-IBX207212925896/2021	Illumina NovaSeq 6000	PAIRED	RT-PCR	VIRAL RNA	Severe acute respiratory syndrome coronavirus 2	Homo sapiens	ILLUMINA	2021-05-11	United States	North America	67	3281.34	2376	0.89894	98121763
SRR14857427	PRJNA731149	AMPLICON	SAMN19766922	SRX11175292	SARS-CoV-2/Human/USA/MN-CDC-IBX206446367632/2021	Illumina NovaSeq 6000	PAIRED	RT-PCR	VIRAL RNA	Severe acute respiratory syndrome coronavirus 2	Homo sapiens	ILLUMINA	2021-05-14	United States	North America	59	2668.09	1481	0.837341	79783994
SRR14857428	PRJNA731149	AMPLICON	SAMN19766923	SRX11175291	SARS-CoV-2/Human/USA/MN-CDC-IBX205686905470/2021	Illumina NovaSeq 6000	PAIRED	RT-PCR	VIRAL RNA	Severe acute respiratory syndrome coronavirus 2	Homo sapiens	ILLUMINA	2021-05-11	United States	North America	52	4750.34	5506	0.96181	142049411
SRR14857429	PRJNA731149	AMPLICON	SAMN19766924	SRX11175290	SARS-CoV-2/Human/USA/MN-CDC-IBX205329371227/2021	Illumina NovaSeq 6000	PAIRED	RT-PCR	VIRAL RNA	Severe acute respiratory syndrome coronavirus 2	Homo sapiens	ILLUMINA	2021-05-16	United States	North America	48	6291.26	7142	0.987995	188127548
SRR14857430	PRJNA731149	AMPLICON	SAMN19766925	SRX11175289	SARS-CoV-2/Human/USA/MN-CDC-IBX203207745404/2021	Illumina NovaSeq 6000	PAIRED	RT-PCR	VIRAL RNA	Severe acute respiratory syndrome coronavirus 2	Homo sapiens	ILLUMINA	2021-05-20	United States	North America	39	6354.45	7304	0.989867	190017051
SRR14857431	PRJNA731149	AMPLICON	SAMN19766926	SRX11175288	SARS-CoV-2/Human/USA/MN-CDC-IBX202248398384/2021	Illumina NovaSeq 6000	PAIRED	RT-PCR	VIRAL RNA	Severe acute respiratory syndrome coronavirus 2	Homo sapiens	ILLUMINA	2021-05-22	United States	North America	51	5128.32	6218	0.96395	153352022
SRR14857432	PRJNA731149	AMPLICON	SAMN19767117	SRX11175287	SARS-CoV-2/Human/USA/ID-CDC-IBX201103454642/2021	Illumina NovaSeq 6000	PAIRED	RT-PCR	VIRAL RNA	Severe acute respiratory syndrome coronavirus 2	Homo sapiens	ILLUMINA	2021-05-20	United States	North America	90	3441.28	2866	0.938936	102904720
SRR14857433	PRJNA731149	AMPLICON	SAMN19767099	SRX11175286	SARS-CoV-2/Human/USA/MI-CDC-IBX200670322987/2021	Illumina NovaSeq 6000	PAIRED	RT-PCR	VIRAL RNA	Severe acute respiratory syndrome coronavirus 2	Homo sapiens	ILLUMINA	2021-05-26	United States	North America	86	3186.35	2567	0.870347	95281491
SRR14857434	PRJNA731149	AMPLICON	SAMN19766927	SRX11175285	SARS-CoV-2/Human/USA/MN-CDC-IBX200563782903/2021	Illumina NovaSeq 6000	PAIRED	RT-PCR	VIRAL RNA	Severe acute respiratory syndrome coronavirus 2	Homo sapiens	ILLUMINA	2021-05-21	United States	North America	53	4869.34	5759	0.957396	145608003
SRR14857435	PRJNA731149	AMPLICON	SAMN19766928	SRX11175284	SARS-CoV-2/Human/USA/MN-CDC-IBX200365520944/2021	Illumina NovaSeq 6000	PAIRED	RT-PCR	VIRAL RNA	Severe acute respiratory syndrome coronavirus 2	Homo sapiens	ILLUMINA	2021-05-19	United States	North America	45	6235.33	6873	0.990937	186455040
SRR14857436	PRJNA731149	AMPLICON	SAMN19766082	SRX11175283	SARS-CoV-2/Human/USA/WY-CDC-IBX199855839181/2021	Illumina NovaSeq 6000	PAIRED	RT-PCR	VIRAL RNA	Severe acute respiratory syndrome coronavirus 2	Homo sapiens	ILLUMINA	2021-05-18	United States	North America	51	5548.61	6264	0.973548	165920207
SRR14857437	PRJNA731149	AMPLICON	SAMN19766929	SRX11175282	SARS-CoV-2/Human/USA/MN-CDC-IBX199580803002/2021	Illumina NovaSeq 6000	PAIRED	RT-PCR	VIRAL RNA	Severe acute respiratory syndrome coronavirus 2	Homo sapiens	ILLUMINA	2021-05-17	United States	North America	88	3944.3	4069	0.934655	117946433
SRR14857438	PRJNA731149	AMPLICON	SAMN19766930	SRX11175281	SARS-CoV-2/Human/USA/MN-CDC-IBX199543534148/2021	Illumina NovaSeq 6000	PAIRED	RT-PCR	VIRAL RNA	Severe acute respiratory syndrome coronavirus 2	Homo sapiens	ILLUMINA	2021-05-28	United States	North America	84	3217.67	2655	0.942949	96218074
SRR14857439	PRJNA731149	AMPLICON	SAMN19766931	SRX11175280	SARS-CoV-2/Human/USA/MN-CDC-IBX197253197042/2021	Illumina NovaSeq 6000	PAIRED	RT-PCR	VIRAL RNA	Severe acute respiratory syndrome coronavirus 2	Homo sapiens	ILLUMINA	2021-05-25	United States	North America	51	5102.93	5812	0.963549	152593062
SRR14857440	PRJNA731149	AMPLICON	SAMN19766932	SRX11175279	SARS-CoV-2/Human/USA/MN-CDC-IBX197096204534/2021	Illumina NovaSeq 6000	PAIRED	RT-PCR	VIRAL RNA	Severe acute respiratory syndrome coronavirus 2	Homo sapiens	ILLUMINA	2021-05-20	United States	North America	79	4072.7	4152	0.94131	121786022
SRR14857441	PRJNA731149	AMPLICON	SAMN19766933	SRX11175278	SARS-CoV-2/Human/USA/MN-CDC-IBX196989823554/2021	Illumina NovaSeq 6000	PAIRED	RT-PCR	VIRAL RNA	Severe acute respiratory syndrome coronavirus 2	Homo sapiens	ILLUMINA	2021-05-22	United States	North America	42	6674.21	7267	0.995954	199578797
SRR14857442	PRJNA731149	AMPLICON	SAMN19766934	SRX11175277	SARS-CoV-2/Human/USA/MN-CDC-IBX195366683840/2021	Illumina NovaSeq 6000	PAIRED	RT-PCR	VIRAL RNA	Severe acute respiratory syndrome coronavirus 2	Homo sapiens	ILLUMINA	2021-05-19	United States	North America	69	1863.75	1054	0.847975	55731696
SRR14857443	PRJNA731149	AMPLICON	SAMN19766935	SRX11175276	SARS-CoV-2/Human/USA/MN-CDC-IBX194605737371/2021	Illumina NovaSeq 6000	PAIRED	RT-PCR	VIRAL RNA	Severe acute respiratory syndrome coronavirus 2	Homo sapiens	ILLUMINA	2021-05-21	United States	North America	65	1752.49	949	0.784938	52404586
SRR14857444	PRJNA731149	AMPLICON	SAMN19766135	SRX11175275	SARS-CoV-2/Human/USA/SD-CDC-IBX194336976832/2021	Illumina NovaSeq 6000	PAIRED	RT-PCR	VIRAL RNA	Severe acute respiratory syndrome coronavirus 2	Homo sapiens	ILLUMINA	2021-05-26	United States	North America	59	3511.39	3413	0.945658	105001222
SRR14857445	PRJNA731149	AMPLICON	SAMN19766936	SRX11175274	SARS-CoV-2/Human/USA/MN-CDC-IBX193797668256/2021	Illumina NovaSeq 6000	PAIRED	RT-PCR	VIRAL RNA	Severe acute respiratory syndrome coronavirus 2	Homo sapiens	ILLUMINA	2021-05-18	United States	North America	78	2906	1783	0.85677	86898143
SRR14857446	PRJNA731149	AMPLICON	SAMN19766937	SRX11175273	SARS-CoV-2/Human/USA/MN-CDC-IBX193581878381/2021	Illumina NovaSeq 6000	PAIRED	RT-PCR	VIRAL RNA	Severe acute respiratory syndrome coronavirus 2	Homo sapiens	ILLUMINA	2021-05-24	United States	North America	51	5782.8	6955	0.975788	172923130
SRR14857447	PRJNA731149	AMPLICON	SAMN19766938	SRX11175272	SARS-CoV-2/Human/USA/MN-CDC-IBX192404226144/2021	Illumina NovaSeq 6000	PAIRED	RT-PCR	VIRAL RNA	Severe acute respiratory syndrome coronavirus 2	Homo sapiens	ILLUMINA	2021-05-18	United States	North America	53	5227.89	6134	0.956259	156329649
SRR14857448	PRJNA731149	AMPLICON	SAMN19766939	SRX11175271	SARS-CoV-2/Human/USA/MN-CDC-IBX191762338475/2021	Illumina NovaSeq 6000	PAIRED	RT-PCR	VIRAL RNA	Severe acute respiratory syndrome coronavirus 2	Homo sapiens	ILLUMINA	2021-05-20	United States	North America	61	4706.34	5620	0.958666	140733734
SRR14857449	PRJNA731149	AMPLICON	SAMN19766940	SRX11175270	SARS-CoV-2/Human/USA/MN-CDC-IBX188586463887/2021	Illumina NovaSeq 6000	PAIRED	RT-PCR	VIRAL RNA	Severe acute respiratory syndrome coronavirus 2	Homo sapiens	ILLUMINA	2021-05-19	United States	North America	86	4037.59	4016	0.941444	120735970
SRR14857450	PRJNA731149	AMPLICON	SAMN19766941	SRX11175269	SARS-CoV-2/Human/USA/MN-CDC-IBX187841777732/2021	Illumina NovaSeq 6000	PAIRED	RT-PCR	VIRAL RNA	Severe acute respiratory syndrome coronavirus 2	Homo sapiens	ILLUMINA	2021-05-26	United States	North America	84	2338.04	1522	0.890011	69914540
SRR14857451	PRJNA731149	AMPLICON	SAMN19766083	SRX11175268	SARS-CoV-2/Human/USA/WY-CDC-IBX187289747429/2021	Illumina NovaSeq 6000	PAIRED	RT-PCR	VIRAL RNA	Severe acute respiratory syndrome coronavirus 2	Homo sapiens	ILLUMINA	2021-05-28	United States	North America	49	3906.02	4076	0.941411	116801853
SRR14857452	PRJNA731149	AMPLICON	SAMN19766942	SRX11175267	SARS-CoV-2/Human/USA/MN-CDC-IBX187104820898/2021	Illumina NovaSeq 6000	PAIRED	RT-PCR	VIRAL RNA	Severe acute respiratory syndrome coronavirus 2	Homo sapiens	ILLUMINA	2021-05-16	United States	North America	71	6813.87	7481	0.987393	203755198
SRR14857453	PRJNA731149	AMPLICON	SAMN19766943	SRX11175266	SARS-CoV-2/Human/USA/MN-CDC-IBX186759954063/2021	Illumina NovaSeq 6000	PAIRED	RT-PCR	VIRAL RNA	Severe acute respiratory syndrome coronavirus 2	Homo sapiens	ILLUMINA	2021-05-14	United States	North America	69	4542.67	5150	0.95462	135839370
SRR14857454	PRJNA731149	AMPLICON	SAMN19766944	SRX11175265	SARS-CoV-2/Human/USA/MN-CDC-IBX184518636284/2021	Illumina NovaSeq 6000	PAIRED	RT-PCR	VIRAL RNA	Severe acute respiratory syndrome coronavirus 2	Homo sapiens	ILLUMINA	2021-05-24	United States	North America	52	6052.54	6949	0.980102	180989111
SRR14857455	PRJNA731149	AMPLICON	SAMN19766945	SRX11175264	SARS-CoV-2/Human/USA/MN-CDC-IBX180310696813/2021	Illumina NovaSeq 6000	PAIRED	RT-PCR	VIRAL RNA	Severe acute respiratory syndrome coronavirus 2	Homo sapiens	ILLUMINA	2021-05-16	United States	North America	48	6416.48	7231	0.988496	191872079
SRR14857456	PRJNA731149	AMPLICON	SAMN19766946	SRX11175263	SARS-CoV-2/Human/USA/MN-CDC-IBX179955460798/2021	Illumina NovaSeq 6000	PAIRED	RT-PCR	VIRAL RNA	Severe acute respiratory syndrome coronavirus 2	Homo sapiens	ILLUMINA	2021-05-17	United States	North America	43	5517.93	6450	0.969568	165002605
SRR14857457	PRJNA731149	AMPLICON	SAMN19766947	SRX11175262	SARS-CoV-2/Human/USA/MN-CDC-IBX179831989701/2021	Illumina NovaSeq 6000	PAIRED	RT-PCR	VIRAL RNA	Severe acute respiratory syndrome coronavirus 2	Homo sapiens	ILLUMINA	2021-05-11	United States	North America	80	3940.38	4053	0.926864	117829044
SRR14857458	PRJNA731149	AMPLICON	SAMN19766948	SRX11175261	SARS-CoV-2/Human/USA/MN-CDC-IBX179788020677/2021	Illumina NovaSeq 6000	PAIRED	RT-PCR	VIRAL RNA	Severe acute respiratory syndrome coronavirus 2	Homo sapiens	ILLUMINA	2021-05-16	United States	North America	59	4438.78	5016	0.938434	132732880
SRR14857459	PRJNA731149	AMPLICON	SAMN19766949	SRX11175260	SARS-CoV-2/Human/USA/MN-CDC-IBX179350684438/2021	Illumina NovaSeq 6000	PAIRED	RT-PCR	VIRAL RNA	Severe acute respiratory syndrome coronavirus 2	Homo sapiens	ILLUMINA	2021-05-20	United States	North America	56	4575.2	5361	0.956325	136812100
SRR14857460	PRJNA731149	AMPLICON	SAMN19766950	SRX11175259	SARS-CoV-2/Human/USA/MN-CDC-IBX175135135422/2021	Illumina NovaSeq 6000	PAIRED	RT-PCR	VIRAL RNA	Severe acute respiratory syndrome coronavirus 2	Homo sapiens	ILLUMINA	2021-05-27	United States	North America	45	5614.9	6298	0.987861	167902210
SRR14857461	PRJNA731149	AMPLICON	SAMN19766951	SRX11175258	SARS-CoV-2/Human/USA/MN-CDC-IBX174368132791/2021	Illumina NovaSeq 6000	PAIRED	RT-PCR	VIRAL RNA	Severe acute respiratory syndrome coronavirus 2	Homo sapiens	ILLUMINA	2021-05-29	United States	North America	50	4754.43	5077	0.979701	142171676
SRR14857462	PRJNA731149	AMPLICON	SAMN19766952	SRX11175257	SARS-CoV-2/Human/USA/MN-CDC-IBX173536718511/2021	Illumina NovaSeq 6000	PAIRED	RT-PCR	VIRAL RNA	Severe acute respiratory syndrome coronavirus 2	Homo sapiens	ILLUMINA	2021-05-16	United States	North America	59	3308.84	2931	0.936026	98944257
SRR14857463	PRJNA731149	AMPLICON	SAMN19766953	SRX11175256	SARS-CoV-2/Human/USA/MN-CDC-IBX173147170579/2021	Illumina NovaSeq 6000	PAIRED	RT-PCR	VIRAL RNA	Severe acute respiratory syndrome coronavirus 2	Homo sapiens	ILLUMINA	2021-05-26	United States	North America	67	3984.02	3987	0.941745	119134252
SRR14857464	PRJNA731149	AMPLICON	SAMN19766954	SRX11175255	SARS-CoV-2/Human/USA/MN-CDC-IBX172192467033/2021	Illumina NovaSeq 6000	PAIRED	RT-PCR	VIRAL RNA	Severe acute respiratory syndrome coronavirus 2	Homo sapiens	ILLUMINA	2021-05-21	United States	North America	94	4647.21	5250	0.945925	138965657
SRR14857465	PRJNA731149	AMPLICON	SAMN19766955	SRX11175254	SARS-CoV-2/Human/USA/MN-CDC-IBX171697908086/2021	Illumina NovaSeq 6000	PAIRED	RT-PCR	VIRAL RNA	Severe acute respiratory syndrome coronavirus 2	Homo sapiens	ILLUMINA	2021-05-25	United States	North America	58	1877.27	808	0.829515	56135916
SRR14857466	PRJNA731149	AMPLICON	SAMN19766956	SRX11175253	SARS-CoV-2/Human/USA/MN-CDC-IBX169361810538/2021	Illumina NovaSeq 6000	PAIRED	RT-PCR	VIRAL RNA	Severe acute respiratory syndrome coronavirus 2	Homo sapiens	ILLUMINA	2021-05-19	United States	North America	64	1869.88	862	0.768752	55915072
SRR14857467	PRJNA731149	AMPLICON	SAMN19767146	SRX11175252	SARS-CoV-2/Human/USA/AZ-CDC-IBX169229935273/2021	Illumina NovaSeq 6000	PAIRED	RT-PCR	VIRAL RNA	Severe acute respiratory syndrome coronavirus 2	Homo sapiens	ILLUMINA	2021-05-27	United States	North America	70	1048.29	566	0.743437	31347032
SRR14857468	PRJNA731149	AMPLICON	SAMN19766096	SRX11175251	SARS-CoV-2/Human/USA/WV-CDC-IBX169144223381/2021	Illumina NovaSeq 6000	PAIRED	RT-PCR	VIRAL RNA	Severe acute respiratory syndrome coronavirus 2	Homo sapiens	ILLUMINA	2021-05-18	United States	North America	53	6173.61	6973	0.988496	184609517
SRR14857469	PRJNA731149	AMPLICON	SAMN19766957	SRX11175250	SARS-CoV-2/Human/USA/MN-CDC-IBX165395202434/2021	Illumina NovaSeq 6000	PAIRED	RT-PCR	VIRAL RNA	Severe acute respiratory syndrome coronavirus 2	Homo sapiens	ILLUMINA	2021-05-17	United States	North America	47	6350.71	7157	0.994114	189905263
SRR14857470	PRJNA731149	AMPLICON	SAMN19766084	SRX11175249	SARS-CoV-2/Human/USA/WY-CDC-IBX165040483559/2021	Illumina NovaSeq 6000	PAIRED	RT-PCR	VIRAL RNA	Severe acute respiratory syndrome coronavirus 2	Homo sapiens	ILLUMINA	2021-05-19	United States	North America	50	5038.03	5747	0.971976	150652261
SRR14857471	PRJNA731149	AMPLICON	SAMN19766958	SRX11175248	SARS-CoV-2/Human/USA/MN-CDC-IBX163787315378/2021	Illumina NovaSeq 6000	PAIRED	RT-PCR	VIRAL RNA	Severe acute respiratory syndrome coronavirus 2	Homo sapiens	ILLUMINA	2021-05-21	United States	North America	57	5018.32	5960	0.958733	150062691
SRR14857472	PRJNA731149	AMPLICON	SAMN19766959	SRX11175247	SARS-CoV-2/Human/USA/MN-CDC-IBX162757556039/2021	Illumina NovaSeq 6000	PAIRED	RT-PCR	VIRAL RNA	Severe acute respiratory syndrome coronavirus 2	Homo sapiens	ILLUMINA	2021-05-21	United States	North America	59	5091.18	6205	0.959402	152241447
SRR14857473	PRJNA731149	AMPLICON	SAMN19766960	SRX11175246	SARS-CoV-2/Human/USA/MN-CDC-IBX162059440091/2021	Illumina NovaSeq 6000	PAIRED	RT-PCR	VIRAL RNA	Severe acute respiratory syndrome coronavirus 2	Homo sapiens	ILLUMINA	2021-05-28	United States	North America	70	2751.15	2274	0.912149	82267605
SRR14857474	PRJNA731149	AMPLICON	SAMN19766961	SRX11175245	SARS-CoV-2/Human/USA/MN-CDC-IBX160340016092/2021	Illumina NovaSeq 6000	PAIRED	RT-PCR	VIRAL RNA	Severe acute respiratory syndrome coronavirus 2	Homo sapiens	ILLUMINA	2021-05-18	United States	North America	49	5481.43	6482	0.966324	163911329
SRR14857475	PRJNA731149	AMPLICON	SAMN19766962	SRX11175244	SARS-CoV-2/Human/USA/MN-CDC-IBX160300210397/2021	Illumina NovaSeq 6000	PAIRED	RT-PCR	VIRAL RNA	Severe acute respiratory syndrome coronavirus 2	Homo sapiens	ILLUMINA	2021-05-20	United States	North America	69	2356.3	1047	0.794368	70460515
SRR14857476	PRJNA731149	AMPLICON	SAMN19766963	SRX11175243	SARS-CoV-2/Human/USA/MN-CDC-IBX159657758715/2021	Illumina NovaSeq 6000	PAIRED	RT-PCR	VIRAL RNA	Severe acute respiratory syndrome coronavirus 2	Homo sapiens	ILLUMINA	2021-05-24	United States	North America	57	4649.11	5447	0.956259	139022385
SRR14857477	PRJNA731149	AMPLICON	SAMN19766964	SRX11175242	SARS-CoV-2/Human/USA/MN-CDC-IBX159255279081/2021	Illumina NovaSeq 6000	PAIRED	RT-PCR	VIRAL RNA	Severe acute respiratory syndrome coronavirus 2	Homo sapiens	ILLUMINA	2021-05-19	United States	North America	54	4258.71	4691	0.948132	127348313
SRR14857478	PRJNA731149	AMPLICON	SAMN19766965	SRX11175241	SARS-CoV-2/Human/USA/MN-CDC-IBX159194084064/2021	Illumina NovaSeq 6000	PAIRED	RT-PCR	VIRAL RNA	Severe acute respiratory syndrome coronavirus 2	Homo sapiens	ILLUMINA	2021-05-19	United States	North America	58	5431.47	6551	0.984383	162417257
SRR14857479	PRJNA731149	AMPLICON	SAMN19766966	SRX11175240	SARS-CoV-2/Human/USA/MN-CDC-IBX158853736917/2021	Illumina NovaSeq 6000	PAIRED	RT-PCR	VIRAL RNA	Severe acute respiratory syndrome coronavirus 2	Homo sapiens	ILLUMINA	2021-05-11	United States	North America	67	2974.05	1551	0.840518	88932946
SRR14857480	PRJNA731149	AMPLICON	SAMN19766967	SRX11175239	SARS-CoV-2/Human/USA/MN-CDC-IBX158228844015/2021	Illumina NovaSeq 6000	PAIRED	RT-PCR	VIRAL RNA	Severe acute respiratory syndrome coronavirus 2	Homo sapiens	ILLUMINA	2021-05-20	United States	North America	33	5955.51	6917	0.989432	178087693
SRR14857481	PRJNA731149	AMPLICON	SAMN19766968	SRX11175238	SARS-CoV-2/Human/USA/MN-CDC-IBX157217838429/2021	Illumina NovaSeq 6000	PAIRED	RT-PCR	VIRAL RNA	Severe acute respiratory syndrome coronavirus 2	Homo sapiens	ILLUMINA	2021-05-21	United States	North America	78	2401.77	1740	0.885028	71820234
SRR14857482	PRJNA731149	AMPLICON	SAMN19766969	SRX11175237	SARS-CoV-2/Human/USA/MN-CDC-IBX156646196358/2021	Illumina NovaSeq 6000	PAIRED	RT-PCR	VIRAL RNA	Severe acute respiratory syndrome coronavirus 2	Homo sapiens	ILLUMINA	2021-05-22	United States	North America	46	5479.44	6381	0.966391	163851782
SRR14857483	PRJNA731149	AMPLICON	SAMN19767131	SRX11175236	SARS-CoV-2/Human/USA/FL-CDC-IBX154963542525/2021	Illumina NovaSeq 6000	PAIRED	RT-PCR	VIRAL RNA	Severe acute respiratory syndrome coronavirus 2	Homo sapiens	ILLUMINA	2021-05-21	United States	North America	70	1914.51	829	0.771093	57249616
SRR14857484	PRJNA731149	AMPLICON	SAMN19766970	SRX11175235	SARS-CoV-2/Human/USA/MN-CDC-IBX154650433916/2021	Illumina NovaSeq 6000	PAIRED	RT-PCR	VIRAL RNA	Severe acute respiratory syndrome coronavirus 2	Homo sapiens	ILLUMINA	2021-05-16	United States	North America	77	3164.2	2235	0.914657	94619064
SRR14857485	PRJNA731149	AMPLICON	SAMN19767105	SRX11175234	SARS-CoV-2/Human/USA/MD-CDC-IBX152699525830/2021	Illumina NovaSeq 6000	PAIRED	RT-PCR	VIRAL RNA	Severe acute respiratory syndrome coronavirus 2	Homo sapiens	ILLUMINA	2021-05-20	United States	North America	58	5274.06	5983	0.969368	157710255
SRR14857486	PRJNA731149	AMPLICON	SAMN19766971	SRX11175233	SARS-CoV-2/Human/USA/MN-CDC-IBX152069021358/2021	Illumina NovaSeq 6000	PAIRED	RT-PCR	VIRAL RNA	Severe acute respiratory syndrome coronavirus 2	Homo sapiens	ILLUMINA	2021-05-24	United States	North America	58	4932.56	5833	0.958365	147498300
SRR14857487	PRJNA731149	AMPLICON	SAMN19766177	SRX11175232	SARS-CoV-2/Human/USA/NJ-CDC-IBX151420157008/2021	Illumina NovaSeq 6000	PAIRED	RT-PCR	VIRAL RNA	Severe acute respiratory syndrome coronavirus 2	Homo sapiens	ILLUMINA	2021-05-18	United States	North America	42	6479.39	7033	0.995151	193753288
SRR14857488	PRJNA731149	AMPLICON	SAMN19766972	SRX11175231	SARS-CoV-2/Human/USA/MN-CDC-IBX150706545240/2021	Illumina NovaSeq 6000	PAIRED	RT-PCR	VIRAL RNA	Severe acute respiratory syndrome coronavirus 2	Homo sapiens	ILLUMINA	2021-05-26	United States	North America	50	4830.15	5505	0.961342	144435841
SRR14857489	PRJNA731149	AMPLICON	SAMN19766973	SRX11175230	SARS-CoV-2/Human/USA/MN-CDC-IBX149295611411/2021	Illumina NovaSeq 6000	PAIRED	RT-PCR	VIRAL RNA	Severe acute respiratory syndrome coronavirus 2	Homo sapiens	ILLUMINA	2021-05-19	United States	North America	67	2832.76	2181	0.891416	84707981
SRR14857490	PRJNA731149	AMPLICON	SAMN19766974	SRX11175229	SARS-CoV-2/Human/USA/MN-CDC-IBX149101965215/2021	Illumina NovaSeq 6000	PAIRED	RT-PCR	VIRAL RNA	Severe acute respiratory syndrome coronavirus 2	Homo sapiens	ILLUMINA	2021-05-20	United States	North America	49	6048.41	7145	0.987861	180865668
SRR14857491	PRJNA731149	AMPLICON	SAMN19766191	SRX11175228	SARS-CoV-2/Human/USA/ND-CDC-IBX148707731924/2021	Illumina NovaSeq 6000	PAIRED	RT-PCR	VIRAL RNA	Severe acute respiratory syndrome coronavirus 2	Homo sapiens	ILLUMINA	2021-05-21	United States	North America	69	5198.46	6479	0.962178	155449480
SRR14857492	PRJNA731149	AMPLICON	SAMN19766975	SRX11175227	SARS-CoV-2/Human/USA/MN-CDC-IBX148605147027/2021	Illumina NovaSeq 6000	PAIRED	RT-PCR	VIRAL RNA	Severe acute respiratory syndrome coronavirus 2	Homo sapiens	ILLUMINA	2021-05-26	United States	North America	64	2875.86	2431	0.935692	85996698
SRR14857493	PRJNA731149	AMPLICON	SAMN19766976	SRX11175226	SARS-CoV-2/Human/USA/MN-CDC-IBX148321720473/2021	Illumina NovaSeq 6000	PAIRED	RT-PCR	VIRAL RNA	Severe acute respiratory syndrome coronavirus 2	Homo sapiens	ILLUMINA	2021-05-27	United States	North America	82	3203.22	2741	0.917701	95785806
SRR14857494	PRJNA731149	AMPLICON	SAMN19766977	SRX11175225	SARS-CoV-2/Human/USA/MN-CDC-IBX147033632029/2021	Illumina NovaSeq 6000	PAIRED	RT-PCR	VIRAL RNA	Severe acute respiratory syndrome coronavirus 2	Homo sapiens	ILLUMINA	2021-05-16	United States	North America	54	6637.21	7341	0.995419	198472386
SRR14857495	PRJNA731149	AMPLICON	SAMN19766978	SRX11175224	SARS-CoV-2/Human/USA/MN-CDC-IBX144808529521/2021	Illumina NovaSeq 6000	PAIRED	RT-PCR	VIRAL RNA	Severe acute respiratory syndrome coronavirus 2	Homo sapiens	ILLUMINA	2021-05-26	United States	North America	52	4740.37	5673	0.960238	141751163
SRR14857496	PRJNA731149	AMPLICON	SAMN19766979	SRX11175223	SARS-CoV-2/Human/USA/MN-CDC-IBX144031487309/2021	Illumina NovaSeq 6000	PAIRED	RT-PCR	VIRAL RNA	Severe acute respiratory syndrome coronavirus 2	Homo sapiens	ILLUMINA	2021-05-18	United States	North America	58	5607.31	6624	0.989566	167675483
SRR14857497	PRJNA731149	AMPLICON	SAMN19766158	SRX11175222	SARS-CoV-2/Human/USA/NM-CDC-IBX143923077383/2021	Illumina NovaSeq 6000	PAIRED	RT-PCR	VIRAL RNA	Severe acute respiratory syndrome coronavirus 2	Homo sapiens	ILLUMINA	2021-05-26	United States	North America	46	6262.03	7075	0.988496	187253629
SRR14857498	PRJNA731149	AMPLICON	SAMN19766123	SRX11175221	SARS-CoV-2/Human/USA/WI-CDC-IBX142603240497/2021	Illumina NovaSeq 6000	PAIRED	RT-PCR	VIRAL RNA	Severe acute respiratory syndrome coronavirus 2	Homo sapiens	ILLUMINA	2021-05-11	United States	North America	30	6016.94	6693	0.996756	179924703
SRR14857499	PRJNA731149	AMPLICON	SAMN19766980	SRX11175220	SARS-CoV-2/Human/USA/MN-CDC-IBX141379936116/2021	Illumina NovaSeq 6000	PAIRED	RT-PCR	VIRAL RNA	Severe acute respiratory syndrome coronavirus 2	Homo sapiens	ILLUMINA	2021-05-22	United States	North America	46	6228.78	7234	0.988931	186259112
SRR14857500	PRJNA731149	AMPLICON	SAMN19766981	SRX11175219	SARS-CoV-2/Human/USA/MN-CDC-IBX140571375211/2021	Illumina NovaSeq 6000	PAIRED	RT-PCR	VIRAL RNA	Severe acute respiratory syndrome coronavirus 2	Homo sapiens	ILLUMINA	2021-05-19	United States	North America	74	2743.92	2059	0.889543	82051371
SRR14857501	PRJNA731149	AMPLICON	SAMN19766982	SRX11175218	SARS-CoV-2/Human/USA/MN-CDC-IBX139680049879/2021	Illumina NovaSeq 6000	PAIRED	RT-PCR	VIRAL RNA	Severe acute respiratory syndrome coronavirus 2	Homo sapiens	ILLUMINA	2021-05-18	United States	North America	47	5826.98	6405	0.977661	174244137
SRR14857502	PRJNA731149	AMPLICON	SAMN19766127	SRX11175217	SARS-CoV-2/Human/USA/UT-CDC-IBX138737904804/2021	Illumina NovaSeq 6000	PAIRED	RT-PCR	VIRAL RNA	Severe acute respiratory syndrome coronavirus 2	Homo sapiens	ILLUMINA	2021-05-28	United States	North America	53	5059.56	5542	0.985654	151295916
SRR14857503	PRJNA731149	AMPLICON	SAMN19766983	SRX11175216	SARS-CoV-2/Human/USA/MN-CDC-IBX137792537245/2021	Illumina NovaSeq 6000	PAIRED	RT-PCR	VIRAL RNA	Severe acute respiratory syndrome coronavirus 2	Homo sapiens	ILLUMINA	2021-05-19	United States	North America	49	5303.34	6482	0.966625	158585921
SRR14857504	PRJNA731149	AMPLICON	SAMN19766984	SRX11175215	SARS-CoV-2/Human/USA/MN-CDC-IBX136794783930/2021	Illumina NovaSeq 6000	PAIRED	RT-PCR	VIRAL RNA	Severe acute respiratory syndrome coronavirus 2	Homo sapiens	ILLUMINA	2021-05-18	United States	North America	57	4432.31	5126	0.948567	132539501
SRR14857505	PRJNA731149	AMPLICON	SAMN19766141	SRX11175214	SARS-CoV-2/Human/USA/OH-CDC-IBX135550948391/2021	Illumina NovaSeq 6000	PAIRED	RT-PCR	VIRAL RNA	Severe acute respiratory syndrome coronavirus 2	Homo sapiens	ILLUMINA	2021-05-18	United States	North America	57	3105.46	2452	0.926897	92862679
SRR14857506	PRJNA731149	AMPLICON	SAMN19766985	SRX11175213	SARS-CoV-2/Human/USA/MN-CDC-IBX135488456592/2021	Illumina NovaSeq 6000	PAIRED	RT-PCR	VIRAL RNA	Severe acute respiratory syndrome coronavirus 2	Homo sapiens	ILLUMINA	2021-05-16	United States	North America	47	5637.18	6862	0.957998	168568454
SRR14857507	PRJNA731149	AMPLICON	SAMN19766201	SRX11175212	SARS-CoV-2/Human/USA/NC-CDC-IBX133897490411/2021	Illumina NovaSeq 6000	PAIRED	RT-PCR	VIRAL RNA	Severe acute respiratory syndrome coronavirus 2	Homo sapiens	ILLUMINA	2021-05-27	United States	North America	53	5481.74	5881	0.995452	163920531
SRR14857508	PRJNA731149	AMPLICON	SAMN19766178	SRX11175211	SARS-CoV-2/Human/USA/NJ-CDC-IBX131285446874/2021	Illumina NovaSeq 6000	PAIRED	RT-PCR	VIRAL RNA	Severe acute respiratory syndrome coronavirus 2	Homo sapiens	ILLUMINA	2021-05-19	United States	North America	41	5256.5	6235	0.957362	157185181
SRR14857509	PRJNA731149	AMPLICON	SAMN19766159	SRX11175210	SARS-CoV-2/Human/USA/NM-CDC-IBX130332095397/2021	Illumina NovaSeq 6000	PAIRED	RT-PCR	VIRAL RNA	Severe acute respiratory syndrome coronavirus 2	Homo sapiens	ILLUMINA	2021-05-25	United States	North America	37	6577.21	7562	0.9897	196678349
SRR14857510	PRJNA731149	AMPLICON	SAMN19766986	SRX11175209	SARS-CoV-2/Human/USA/MN-CDC-IBX129334798140/2021	Illumina NovaSeq 6000	PAIRED	RT-PCR	VIRAL RNA	Severe acute respiratory syndrome coronavirus 2	Homo sapiens	ILLUMINA	2021-05-11	United States	North America	49	5675.95	6573	0.988496	169728026
SRR14857511	PRJNA731149	AMPLICON	SAMN19766987	SRX11175208	SARS-CoV-2/Human/USA/MN-CDC-IBX128940363278/2021	Illumina NovaSeq 6000	PAIRED	RT-PCR	VIRAL RNA	Severe acute respiratory syndrome coronavirus 2	Homo sapiens	ILLUMINA	2021-05-20	United States	North America	56	2738.69	1543	0.829382	81894960
SRR14857512	PRJNA731149	AMPLICON	SAMN19766988	SRX11175207	SARS-CoV-2/Human/USA/MN-CDC-IBX126376167658/2021	Illumina NovaSeq 6000	PAIRED	RT-PCR	VIRAL RNA	Severe acute respiratory syndrome coronavirus 2	Homo sapiens	ILLUMINA	2021-05-16	United States	North America	84	4811.36	5797	0.954386	143874155
SRR14857513	PRJNA731149	AMPLICON	SAMN19766989	SRX11175206	SARS-CoV-2/Human/USA/MN-CDC-IBX126226001394/2021	Illumina NovaSeq 6000	PAIRED	RT-PCR	VIRAL RNA	Severe acute respiratory syndrome coronavirus 2	Homo sapiens	ILLUMINA	2021-05-25	United States	North America	75	1491.2	812	0.818179	44591369
SRR14857514	PRJNA731149	AMPLICON	SAMN19767132	SRX11175205	SARS-CoV-2/Human/USA/FL-CDC-IBX125701639868/2021	Illumina NovaSeq 6000	PAIRED	RT-PCR	VIRAL RNA	Severe acute respiratory syndrome coronavirus 2	Homo sapiens	ILLUMINA	2021-05-21	United States	North America	66	4161.69	4369	0.940608	124447147
SRR14857515	PRJNA731149	AMPLICON	SAMN19766990	SRX11175204	SARS-CoV-2/Human/USA/MN-CDC-IBX125065673912/2021	Illumina NovaSeq 6000	PAIRED	RT-PCR	VIRAL RNA	Severe acute respiratory syndrome coronavirus 2	Homo sapiens	ILLUMINA	2021-05-21	United States	North America	109	3680.36	3416	0.935257	110053917
SRR14857516	PRJNA731149	AMPLICON	SAMN19766991	SRX11175203	SARS-CoV-2/Human/USA/MN-CDC-IBX123682623078/2021	Illumina NovaSeq 6000	PAIRED	RT-PCR	VIRAL RNA	Severe acute respiratory syndrome coronavirus 2	Homo sapiens	ILLUMINA	2021-05-19	United States	North America	77	2868.4	2049	0.914022	85773714
SRR14857517	PRJNA731149	AMPLICON	SAMN19766179	SRX11175202	SARS-CoV-2/Human/USA/NJ-CDC-IBX121569472297/2021	Illumina NovaSeq 6000	PAIRED	RT-PCR	VIRAL RNA	Severe acute respiratory syndrome coronavirus 2	Homo sapiens	ILLUMINA	2021-05-18	United States	North America	50	5235.34	6370	0.966625	156552324
SRR14857518	PRJNA731149	AMPLICON	SAMN19766992	SRX11175201	SARS-CoV-2/Human/USA/MN-CDC-IBX121304776821/2021	Illumina NovaSeq 6000	PAIRED	RT-PCR	VIRAL RNA	Severe acute respiratory syndrome coronavirus 2	Homo sapiens	ILLUMINA	2021-05-18	United States	North America	63	3342	3023	0.9176	99935848
SRR14857519	PRJNA731149	AMPLICON	SAMN19766993	SRX11175200	SARS-CoV-2/Human/USA/MN-CDC-IBX120640674979/2021	Illumina NovaSeq 6000	PAIRED	RT-PCR	VIRAL RNA	Severe acute respiratory syndrome coronavirus 2	Homo sapiens	ILLUMINA	2021-05-17	United States	North America	62	5301.83	6345	0.963315	158540503
SRR14857520	PRJNA731149	AMPLICON	SAMN19766994	SRX11175199	SARS-CoV-2/Human/USA/MN-CDC-IBX120167421616/2021	Illumina NovaSeq 6000	PAIRED	RT-PCR	VIRAL RNA	Severe acute respiratory syndrome coronavirus 2	Homo sapiens	ILLUMINA	2021-05-21	United States	North America	52	5753.46	6706	0.972745	172045596
SRR14857521	PRJNA731149	AMPLICON	SAMN19766995	SRX11175198	SARS-CoV-2/Human/USA/MN-CDC-IBX119915646693/2021	Illumina NovaSeq 6000	PAIRED	RT-PCR	VIRAL RNA	Severe acute respiratory syndrome coronavirus 2	Homo sapiens	ILLUMINA	2021-05-28	United States	North America	59	1252.52	534	0.745811	37454050
SRR14857522	PRJNA731149	AMPLICON	SAMN19766180	SRX11175197	SARS-CoV-2/Human/USA/NJ-CDC-IBX119639179514/2021	Illumina NovaSeq 6000	PAIRED	RT-PCR	VIRAL RNA	Severe acute respiratory syndrome coronavirus 2	Homo sapiens	ILLUMINA	2021-05-20	United States	North America	53	6231.44	7204	0.986523	186338859
SRR14857523	PRJNA731149	AMPLICON	SAMN19766996	SRX11175196	SARS-CoV-2/Human/USA/MN-CDC-IBX119550987739/2021	Illumina NovaSeq 6000	PAIRED	RT-PCR	VIRAL RNA	Severe acute respiratory syndrome coronavirus 2	Homo sapiens	ILLUMINA	2021-05-19	United States	North America	69	2533.81	1264	0.819082	75768375
SRR14857524	PRJNA731149	AMPLICON	SAMN19766997	SRX11175195	SARS-CoV-2/Human/USA/MN-CDC-IBX119484783293/2021	Illumina NovaSeq 6000	PAIRED	RT-PCR	VIRAL RNA	Severe acute respiratory syndrome coronavirus 2	Homo sapiens	ILLUMINA	2021-05-21	United States	North America	44	4999.37	5819	0.952547	149496276
SRR14857525	PRJNA731149	AMPLICON	SAMN19766998	SRX11175194	SARS-CoV-2/Human/USA/MN-CDC-IBX119393775060/2021	Illumina NovaSeq 6000	PAIRED	RT-PCR	VIRAL RNA	Severe acute respiratory syndrome coronavirus 2	Homo sapiens	ILLUMINA	2021-05-17	United States	North America	57	2914.66	2055	0.879945	87157010
SRR14857526	PRJNA731149	AMPLICON	SAMN19766142	SRX11175193	SARS-CoV-2/Human/USA/OH-CDC-IBX118103796183/2021	Illumina NovaSeq 6000	PAIRED	RT-PCR	VIRAL RNA	Severe acute respiratory syndrome coronavirus 2	Homo sapiens	ILLUMINA	2021-05-18	United States	North America	63	4686.29	5782	0.937598	140134049
SRR14857527	PRJNA731149	AMPLICON	SAMN19766085	SRX11175192	SARS-CoV-2/Human/USA/WY-CDC-IBX117167586776/2021	Illumina NovaSeq 6000	PAIRED	RT-PCR	VIRAL RNA	Severe acute respiratory syndrome coronavirus 2	Homo sapiens	ILLUMINA	2021-06-01	United States	North America	50	5705.02	6201	0.98144	170597281
SRR14857528	PRJNA731149	AMPLICON	SAMN19766097	SRX11175191	SARS-CoV-2/Human/USA/WV-CDC-IBX117165370757/2021	Illumina NovaSeq 6000	PAIRED	RT-PCR	VIRAL RNA	Severe acute respiratory syndrome coronavirus 2	Homo sapiens	ILLUMINA	2021-05-24	United States	North America	47	5652.18	6621	0.965221	169017010
SRR14857529	PRJNA731149	AMPLICON	SAMN19766999	SRX11175190	SARS-CoV-2/Human/USA/MN-CDC-IBX116305843426/2021	Illumina NovaSeq 6000	PAIRED	RT-PCR	VIRAL RNA	Severe acute respiratory syndrome coronavirus 2	Homo sapiens	ILLUMINA	2021-05-24	United States	North America	60	4431.8	4786	0.949637	132523998
SRR14857530	PRJNA731149	AMPLICON	SAMN19767000	SRX11175189	SARS-CoV-2/Human/USA/MN-CDC-IBX116136502948/2021	Illumina NovaSeq 6000	PAIRED	RT-PCR	VIRAL RNA	Severe acute respiratory syndrome coronavirus 2	Homo sapiens	ILLUMINA	2021-05-12	United States	North America	59	4142.29	4231	0.949604	123866922
SRR14857531	PRJNA731149	AMPLICON	SAMN19766143	SRX11175188	SARS-CoV-2/Human/USA/OH-CDC-IBX116068480806/2021	Illumina NovaSeq 6000	PAIRED	RT-PCR	VIRAL RNA	Severe acute respiratory syndrome coronavirus 2	Homo sapiens	ILLUMINA	2021-05-24	United States	North America	52	5671.73	6760	0.982878	169601767
SRR14857532	PRJNA731149	AMPLICON	SAMN19767001	SRX11175187	SARS-CoV-2/Human/USA/MN-CDC-IBX114864213619/2021	Illumina NovaSeq 6000	PAIRED	RT-PCR	VIRAL RNA	Severe acute respiratory syndrome coronavirus 2	Homo sapiens	ILLUMINA	2021-05-24	United States	North America	53	5498.54	6775	0.969669	164422868
SRR14857533	PRJNA731149	AMPLICON	SAMN19766098	SRX11175186	SARS-CoV-2/Human/USA/WV-CDC-IBX114429584312/2021	Illumina NovaSeq 6000	PAIRED	RT-PCR	VIRAL RNA	Severe acute respiratory syndrome coronavirus 2	Homo sapiens	ILLUMINA	2021-05-18	United States	North America	71	4075.91	4334	0.936695	121881890
SRR14857534	PRJNA731149	AMPLICON	SAMN19767002	SRX11175185	SARS-CoV-2/Human/USA/MN-CDC-IBX111851183468/2021	Illumina NovaSeq 6000	PAIRED	RT-PCR	VIRAL RNA	Severe acute respiratory syndrome coronavirus 2	Homo sapiens	ILLUMINA	2021-05-18	United States	North America	57	5883.52	7144	0.961409	175934871
SRR14857535	PRJNA731149	AMPLICON	SAMN19767003	SRX11175184	SARS-CoV-2/Human/USA/MN-CDC-IBX111290881056/2021	Illumina NovaSeq 6000	PAIRED	RT-PCR	VIRAL RNA	Severe acute respiratory syndrome coronavirus 2	Homo sapiens	ILLUMINA	2021-05-24	United States	North America	75	2940.42	1812	0.917767	87927433
SRR14857536	PRJNA731149	AMPLICON	SAMN19767004	SRX11175183	SARS-CoV-2/Human/USA/MN-CDC-IBX106835827865/2021	Illumina NovaSeq 6000	PAIRED	RT-PCR	VIRAL RNA	Severe acute respiratory syndrome coronavirus 2	Homo sapiens	ILLUMINA	2021-05-17	United States	North America	63	2055.53	1250	0.858108	61466639
SRR14857537	PRJNA731149	AMPLICON	SAMN19766181	SRX11175182	SARS-CoV-2/Human/USA/NJ-CDC-IBX106146619546/2021	Illumina NovaSeq 6000	PAIRED	RT-PCR	VIRAL RNA	Severe acute respiratory syndrome coronavirus 2	Homo sapiens	ILLUMINA	2021-05-20	United States	North America	81	2721.07	1705	0.908237	81368043
SRR14857538	PRJNA731149	AMPLICON	SAMN19767005	SRX11175181	SARS-CoV-2/Human/USA/MN-CDC-IBX105236098247/2021	Illumina NovaSeq 6000	PAIRED	RT-PCR	VIRAL RNA	Severe acute respiratory syndrome coronavirus 2	Homo sapiens	ILLUMINA	2021-05-20	United States	North America	94	3529	3415	0.930442	105527689
SRR14857539	PRJNA731149	AMPLICON	SAMN19766099	SRX11175180	SARS-CoV-2/Human/USA/WV-CDC-IBX104982161960/2021	Illumina NovaSeq 6000	PAIRED	RT-PCR	VIRAL RNA	Severe acute respiratory syndrome coronavirus 2	Homo sapiens	ILLUMINA	2021-05-18	United States	North America	63	2535.37	1481	0.855232	75815037
SRR14857540	PRJNA731149	AMPLICON	SAMN19767006	SRX11175179	SARS-CoV-2/Human/USA/MN-CDC-IBX100191801338/2021	Illumina NovaSeq 6000	PAIRED	RT-PCR	VIRAL RNA	Severe acute respiratory syndrome coronavirus 2	Homo sapiens	ILLUMINA	2021-05-20	United States	North America	86	2546.49	1856	0.908036	76147678
SRR14857541	PRJNA731149	AMPLICON	SAMN19766086	SRX11175178	SARS-CoV-2/Human/USA/WY-CDC-IBX099945347741/2021	Illumina NovaSeq 6000	PAIRED	RT-PCR	VIRAL RNA	Severe acute respiratory syndrome coronavirus 2	Homo sapiens	ILLUMINA	2021-05-27	United States	North America	65	2196.25	1586	0.891884	65674334
SRR14857542	PRJNA731149	AMPLICON	SAMN19767007	SRX11175177	SARS-CoV-2/Human/USA/MN-CDC-IBX098641997716/2021	Illumina NovaSeq 6000	PAIRED	RT-PCR	VIRAL RNA	Severe acute respiratory syndrome coronavirus 2	Homo sapiens	ILLUMINA	2021-05-27	United States	North America	51	3669.28	3639	0.954787	109722429
SRR14857543	PRJNA731149	AMPLICON	SAMN19767008	SRX11175176	SARS-CoV-2/Human/USA/MN-CDC-IBX098558661326/2021	Illumina NovaSeq 6000	PAIRED	RT-PCR	VIRAL RNA	Severe acute respiratory syndrome coronavirus 2	Homo sapiens	ILLUMINA	2021-05-17	United States	North America	58	5150.65	6236	0.961275	154019908
SRR14857544	PRJNA731149	AMPLICON	SAMN19767009	SRX11175175	SARS-CoV-2/Human/USA/MN-CDC-IBX098283995229/2021	Illumina NovaSeq 6000	PAIRED	RT-PCR	VIRAL RNA	Severe acute respiratory syndrome coronavirus 2	Homo sapiens	ILLUMINA	2021-05-11	United States	North America	72	2085.23	919	0.789152	62354596
SRR14857545	PRJNA731149	AMPLICON	SAMN19767010	SRX11175174	SARS-CoV-2/Human/USA/MN-CDC-IBX097857434573/2021	Illumina NovaSeq 6000	PAIRED	RT-PCR	VIRAL RNA	Severe acute respiratory syndrome coronavirus 2	Homo sapiens	ILLUMINA	2021-05-24	United States	North America	48	6750.03	7579	0.993145	201846000
SRR14857546	PRJNA731149	AMPLICON	SAMN19767011	SRX11175173	SARS-CoV-2/Human/USA/MN-CDC-IBX096784639361/2021	Illumina NovaSeq 6000	PAIRED	RT-PCR	VIRAL RNA	Severe acute respiratory syndrome coronavirus 2	Homo sapiens	ILLUMINA	2021-05-14	United States	North America	74	2777.99	1878	0.865699	83070292
SRR14857547	PRJNA731149	AMPLICON	SAMN19767012	SRX11175172	SARS-CoV-2/Human/USA/MN-CDC-IBX096051263725/2021	Illumina NovaSeq 6000	PAIRED	RT-PCR	VIRAL RNA	Severe acute respiratory syndrome coronavirus 2	Homo sapiens	ILLUMINA	2021-05-21	United States	North America	50	6500	7343	0.988897	194369395
SRR14857548	PRJNA731149	AMPLICON	SAMN19767013	SRX11175171	SARS-CoV-2/Human/USA/MN-CDC-IBX096025218287/2021	Illumina NovaSeq 6000	PAIRED	RT-PCR	VIRAL RNA	Severe acute respiratory syndrome coronavirus 2	Homo sapiens	ILLUMINA	2021-05-16	United States	North America	49	5195.7	6151	0.96609	155367063
SRR14857549	PRJNA731149	AMPLICON	SAMN19767014	SRX11175170	SARS-CoV-2/Human/USA/MN-CDC-IBX095622689931/2021	Illumina NovaSeq 6000	PAIRED	RT-PCR	VIRAL RNA	Severe acute respiratory syndrome coronavirus 2	Homo sapiens	ILLUMINA	2021-05-26	United States	North America	51	5048.93	5872	0.971107	150978297
SRR14857550	PRJNA731149	AMPLICON	SAMN19767015	SRX11175169	SARS-CoV-2/Human/USA/MN-CDC-IBX095531472689/2021	Illumina NovaSeq 6000	PAIRED	RT-PCR	VIRAL RNA	Severe acute respiratory syndrome coronavirus 2	Homo sapiens	ILLUMINA	2021-05-16	United States	North America	67	3148.47	2564	0.917032	94148839
SRR14857551	PRJNA731149	AMPLICON	SAMN19767016	SRX11175168	SARS-CoV-2/Human/USA/MN-CDC-IBX095016106726/2021	Illumina NovaSeq 6000	PAIRED	RT-PCR	VIRAL RNA	Severe acute respiratory syndrome coronavirus 2	Homo sapiens	ILLUMINA	2021-05-26	United States	North America	49	6533.52	7189	0.995786	195371857
SRR14857552	PRJNA731149	AMPLICON	SAMN19767017	SRX11175167	SARS-CoV-2/Human/USA/MN-CDC-IBX094360894787/2021	Illumina NovaSeq 6000	PAIRED	RT-PCR	VIRAL RNA	Severe acute respiratory syndrome coronavirus 2	Homo sapiens	ILLUMINA	2021-05-21	United States	North America	63	5291.09	6252	0.969535	158219454
SRR14857553	PRJNA731149	AMPLICON	SAMN19767018	SRX11175166	SARS-CoV-2/Human/USA/MN-CDC-IBX092976333192/2021	Illumina NovaSeq 6000	PAIRED	RT-PCR	VIRAL RNA	Severe acute respiratory syndrome coronavirus 2	Homo sapiens	ILLUMINA	2021-05-18	United States	North America	46	5637.42	6556	0.989165	168575725
SRR14857554	PRJNA731149	AMPLICON	SAMN19766202	SRX11175165	SARS-CoV-2/Human/USA/NC-CDC-IBX092064942913/2021	Illumina NovaSeq 6000	PAIRED	RT-PCR	VIRAL RNA	Severe acute respiratory syndrome coronavirus 2	Homo sapiens	ILLUMINA	2021-05-20	United States	North America	51	6388.98	7237	0.980905	191049721
SRR14857555	PRJNA731149	AMPLICON	SAMN19766182	SRX11175164	SARS-CoV-2/Human/USA/NJ-CDC-IBX091123630311/2021	Illumina NovaSeq 6000	PAIRED	RT-PCR	VIRAL RNA	Severe acute respiratory syndrome coronavirus 2	Homo sapiens	ILLUMINA	2021-05-19	United States	North America	75	3672.03	3550	0.938234	109804593
SRR14857556	PRJNA731149	AMPLICON	SAMN19767019	SRX11175163	SARS-CoV-2/Human/USA/MN-CDC-IBX089514957552/2021	Illumina NovaSeq 6000	PAIRED	RT-PCR	VIRAL RNA	Severe acute respiratory syndrome coronavirus 2	Homo sapiens	ILLUMINA	2021-05-17	United States	North America	96	5425.53	6394	0.980437	162239649
SRR14857557	PRJNA731149	AMPLICON	SAMN19767020	SRX11175162	SARS-CoV-2/Human/USA/MN-CDC-IBX089208600513/2021	Illumina NovaSeq 6000	PAIRED	RT-PCR	VIRAL RNA	Severe acute respiratory syndrome coronavirus 2	Homo sapiens	ILLUMINA	2021-05-14	United States	North America	53	6402.96	7045	0.985821	191467607
SRR14857558	PRJNA731149	AMPLICON	SAMN19767021	SRX11175161	SARS-CoV-2/Human/USA/MN-CDC-IBX088954648222/2021	Illumina NovaSeq 6000	PAIRED	RT-PCR	VIRAL RNA	Severe acute respiratory syndrome coronavirus 2	Homo sapiens	ILLUMINA	2021-05-14	United States	North America	57	4976.19	5679	0.97833	148803113
SRR14857559	PRJNA731149	AMPLICON	SAMN19767022	SRX11175160	SARS-CoV-2/Human/USA/MN-CDC-IBX088073660771/2021	Illumina NovaSeq 6000	PAIRED	RT-PCR	VIRAL RNA	Severe acute respiratory syndrome coronavirus 2	Homo sapiens	ILLUMINA	2021-05-19	United States	North America	51	6303.13	7007	0.995786	188482468
SRR14857560	PRJNA731149	AMPLICON	SAMN19767118	SRX11175159	SARS-CoV-2/Human/USA/ID-CDC-IBX086896965120/2021	Illumina NovaSeq 6000	PAIRED	RT-PCR	VIRAL RNA	Severe acute respiratory syndrome coronavirus 2	Homo sapiens	ILLUMINA	2021-05-27	United States	North America	85	2390.83	1871	0.912584	71493128
SRR14857561	PRJNA731149	AMPLICON	SAMN19767023	SRX11175158	SARS-CoV-2/Human/USA/MN-CDC-IBX085658851451/2021	Illumina NovaSeq 6000	PAIRED	RT-PCR	VIRAL RNA	Severe acute respiratory syndrome coronavirus 2	Homo sapiens	ILLUMINA	2021-05-18	United States	North America	54	4639.52	5421	0.942213	138735625
SRR14857562	PRJNA731149	AMPLICON	SAMN19767142	SRX11175157	SARS-CoV-2/Human/USA/CA-CDC-IBX084229675859/2021	Illumina NovaSeq 6000	PAIRED	RT-PCR	VIRAL RNA	Severe acute respiratory syndrome coronavirus 2	Homo sapiens	ILLUMINA	2021-05-29	United States	North America	43	5190.62	6036	0.98037	155215012
SRR14857563	PRJNA731149	AMPLICON	SAMN19767024	SRX11175156	SARS-CoV-2/Human/USA/MN-CDC-IBX083826829908/2021	Illumina NovaSeq 6000	PAIRED	RT-PCR	VIRAL RNA	Severe acute respiratory syndrome coronavirus 2	Homo sapiens	ILLUMINA	2021-05-17	United States	North America	47	6684.87	7344	0.995786	199897793
SRR14857564	PRJNA731149	AMPLICON	SAMN19767025	SRX11175155	SARS-CoV-2/Human/USA/MN-CDC-IBX083459887934/2021	Illumina NovaSeq 6000	PAIRED	RT-PCR	VIRAL RNA	Severe acute respiratory syndrome coronavirus 2	Homo sapiens	ILLUMINA	2021-05-19	United States	North America	78	3670.97	3476	0.946661	109773165
SRR14857565	PRJNA731149	AMPLICON	SAMN19767026	SRX11175154	SARS-CoV-2/Human/USA/MN-CDC-IBX083309742688/2021	Illumina NovaSeq 6000	PAIRED	RT-PCR	VIRAL RNA	Severe acute respiratory syndrome coronavirus 2	Homo sapiens	ILLUMINA	2021-05-28	United States	North America	68	2910.05	2402	0.891048	87019255
SRR14857566	PRJNA731149	AMPLICON	SAMN19767027	SRX11175153	SARS-CoV-2/Human/USA/MN-CDC-IBX083269274774/2021	Illumina NovaSeq 6000	PAIRED	RT-PCR	VIRAL RNA	Severe acute respiratory syndrome coronavirus 2	Homo sapiens	ILLUMINA	2021-05-20	United States	North America	49	6757.03	7476	0.995719	202055542
SRR14857567	PRJNA731149	AMPLICON	SAMN19767028	SRX11175152	SARS-CoV-2/Human/USA/MN-CDC-IBX082913868954/2021	Illumina NovaSeq 6000	PAIRED	RT-PCR	VIRAL RNA	Severe acute respiratory syndrome coronavirus 2	Homo sapiens	ILLUMINA	2021-05-11	United States	North America	59	4433.35	5071	0.946862	132570421
SRR14857568	PRJNA731149	AMPLICON	SAMN19767029	SRX11175151	SARS-CoV-2/Human/USA/MN-CDC-IBX082170523057/2021	Illumina NovaSeq 6000	PAIRED	RT-PCR	VIRAL RNA	Severe acute respiratory syndrome coronavirus 2	Homo sapiens	ILLUMINA	2021-05-25	United States	North America	57	3642.02	3074	0.911146	108907275
SRR14857569	PRJNA731149	AMPLICON	SAMN19766192	SRX11175150	SARS-CoV-2/Human/USA/ND-CDC-IBX081177246863/2021	Illumina NovaSeq 6000	PAIRED	RT-PCR	VIRAL RNA	Severe acute respiratory syndrome coronavirus 2	Homo sapiens	ILLUMINA	2021-05-22	United States	North America	68	3537.57	3349	0.945658	105783998
SRR14857570	PRJNA731149	AMPLICON	SAMN19767030	SRX11175149	SARS-CoV-2/Human/USA/MN-CDC-IBX080133181839/2021	Illumina NovaSeq 6000	PAIRED	RT-PCR	VIRAL RNA	Severe acute respiratory syndrome coronavirus 2	Homo sapiens	ILLUMINA	2021-05-14	United States	North America	58	3979.17	4238	0.925827	118989261
SRR14857571	PRJNA731149	AMPLICON	SAMN19767031	SRX11175148	SARS-CoV-2/Human/USA/MN-CDC-IBX078344048463/2021	Illumina NovaSeq 6000	PAIRED	RT-PCR	VIRAL RNA	Severe acute respiratory syndrome coronavirus 2	Homo sapiens	ILLUMINA	2021-05-19	United States	North America	48	5689.7	6082	0.994047	170138955
SRR14857572	PRJNA731149	AMPLICON	SAMN19767032	SRX11175147	SARS-CoV-2/Human/USA/MN-CDC-IBX078208319654/2021	Illumina NovaSeq 6000	PAIRED	RT-PCR	VIRAL RNA	Severe acute respiratory syndrome coronavirus 2	Homo sapiens	ILLUMINA	2021-05-26	United States	North America	53	4320.35	4819	0.949002	129191542
SRR14857573	PRJNA731149	AMPLICON	SAMN19767033	SRX11175146	SARS-CoV-2/Human/USA/MN-CDC-IBX076365631989/2021	Illumina NovaSeq 6000	PAIRED	RT-PCR	VIRAL RNA	Severe acute respiratory syndrome coronavirus 2	Homo sapiens	ILLUMINA	2021-05-19	United States	North America	48	6065.23	6960	0.988496	181368536
SRR14857574	PRJNA731149	AMPLICON	SAMN19767034	SRX11175145	SARS-CoV-2/Human/USA/MN-CDC-IBX076088741515/2021	Illumina NovaSeq 6000	PAIRED	RT-PCR	VIRAL RNA	Severe acute respiratory syndrome coronavirus 2	Homo sapiens	ILLUMINA	2021-05-17	United States	North America	58	4373.33	4934	0.934856	130775704
SRR14857575	PRJNA731149	AMPLICON	SAMN19767035	SRX11175144	SARS-CoV-2/Human/USA/MN-CDC-IBX074572988947/2021	Illumina NovaSeq 6000	PAIRED	RT-PCR	VIRAL RNA	Severe acute respiratory syndrome coronavirus 2	Homo sapiens	ILLUMINA	2021-05-19	United States	North America	68	2342.83	1456	0.86192	70057509
SRR14857576	PRJNA731149	AMPLICON	SAMN19767036	SRX11175143	SARS-CoV-2/Human/USA/MN-CDC-IBX073860572256/2021	Illumina NovaSeq 6000	PAIRED	RT-PCR	VIRAL RNA	Severe acute respiratory syndrome coronavirus 2	Homo sapiens	ILLUMINA	2021-05-16	United States	North America	48	4611.61	5402	0.955556	137901062
SRR14857577	PRJNA731149	AMPLICON	SAMN19767100	SRX11175142	SARS-CoV-2/Human/USA/MI-CDC-IBX073048968231/2021	Illumina NovaSeq 6000	PAIRED	RT-PCR	VIRAL RNA	Severe acute respiratory syndrome coronavirus 2	Homo sapiens	ILLUMINA	2021-05-18	United States	North America	50	5955.73	6662	0.989533	178094216
SRR14857578	PRJNA731149	AMPLICON	SAMN19767037	SRX11175141	SARS-CoV-2/Human/USA/MN-CDC-IBX069695425338/2021	Illumina NovaSeq 6000	PAIRED	RT-PCR	VIRAL RNA	Severe acute respiratory syndrome coronavirus 2	Homo sapiens	ILLUMINA	2021-05-12	United States	North America	80	3378.24	2895	0.945892	101019481
SRR14857579	PRJNA731149	AMPLICON	SAMN19767038	SRX11175140	SARS-CoV-2/Human/USA/MN-CDC-IBX068926032769/2021	Illumina NovaSeq 6000	PAIRED	RT-PCR	VIRAL RNA	Severe acute respiratory syndrome coronavirus 2	Homo sapiens	ILLUMINA	2021-05-27	United States	North America	77	2967.01	2058	0.879109	88722388
SRR14857580	PRJNA731149	AMPLICON	SAMN19767039	SRX11175139	SARS-CoV-2/Human/USA/MN-CDC-IBX067984742970/2021	Illumina NovaSeq 6000	PAIRED	RT-PCR	VIRAL RNA	Severe acute respiratory syndrome coronavirus 2	Homo sapiens	ILLUMINA	2021-05-14	United States	North America	47	6007.24	6953	0.993278	179634510
SRR14857581	PRJNA731149	AMPLICON	SAMN19767133	SRX11175138	SARS-CoV-2/Human/USA/FL-CDC-IBX067679888002/2021	Illumina NovaSeq 6000	PAIRED	RT-PCR	VIRAL RNA	Severe acute respiratory syndrome coronavirus 2	Homo sapiens	ILLUMINA	2021-05-20	United States	North America	50	6781.58	7554	0.99067	202789638
SRR14857582	PRJNA731149	AMPLICON	SAMN19767040	SRX11175137	SARS-CoV-2/Human/USA/MN-CDC-IBX066515704590/2021	Illumina NovaSeq 6000	PAIRED	RT-PCR	VIRAL RNA	Severe acute respiratory syndrome coronavirus 2	Homo sapiens	ILLUMINA	2021-05-16	United States	North America	53	5049.23	6213	0.960138	150987052
SRR14857583	PRJNA731149	AMPLICON	SAMN19767041	SRX11175136	SARS-CoV-2/Human/USA/MN-CDC-IBX066098413532/2021	Illumina NovaSeq 6000	PAIRED	RT-PCR	VIRAL RNA	Severe acute respiratory syndrome coronavirus 2	Homo sapiens	ILLUMINA	2021-05-29	United States	North America	54	5307.28	6345	0.993479	158703737
SRR14857584	PRJNA731149	AMPLICON	SAMN19767042	SRX11175135	SARS-CoV-2/Human/USA/MN-CDC-IBX064312354860/2021	Illumina NovaSeq 6000	PAIRED	RT-PCR	VIRAL RNA	Severe acute respiratory syndrome coronavirus 2	Homo sapiens	ILLUMINA	2021-05-29	United States	North America	54	4046.73	4217	0.951644	121009248
SRR14857585	PRJNA731149	AMPLICON	SAMN19767043	SRX11175134	SARS-CoV-2/Human/USA/MN-CDC-IBX064058991919/2021	Illumina NovaSeq 6000	PAIRED	RT-PCR	VIRAL RNA	Severe acute respiratory syndrome coronavirus 2	Homo sapiens	ILLUMINA	2021-05-20	United States	North America	50	6470.06	7351	0.989466	193474116
SRR14857586	PRJNA731149	AMPLICON	SAMN19767044	SRX11175133	SARS-CoV-2/Human/USA/MN-CDC-IBX063862003656/2021	Illumina NovaSeq 6000	PAIRED	RT-PCR	VIRAL RNA	Severe acute respiratory syndrome coronavirus 2	Homo sapiens	ILLUMINA	2021-05-20	United States	North America	47	5975.12	7315	0.988797	178674020
SRR14857587	PRJNA731149	AMPLICON	SAMN19767045	SRX11175132	SARS-CoV-2/Human/USA/MN-CDC-IBX063201935736/2021	Illumina NovaSeq 6000	PAIRED	RT-PCR	VIRAL RNA	Severe acute respiratory syndrome coronavirus 2	Homo sapiens	ILLUMINA	2021-05-16	United States	North America	70	3548.15	3129	0.924824	106100285
SRR14857588	PRJNA731149	AMPLICON	SAMN19767046	SRX11175131	SARS-CoV-2/Human/USA/MN-CDC-IBX062251948334/2021	Illumina NovaSeq 6000	PAIRED	RT-PCR	VIRAL RNA	Severe acute respiratory syndrome coronavirus 2	Homo sapiens	ILLUMINA	2021-05-27	United States	North America	52	5086.28	6197	0.960305	152095032
SRR14857589	PRJNA731149	AMPLICON	SAMN19767047	SRX11175130	SARS-CoV-2/Human/USA/MN-CDC-IBX060265092402/2021	Illumina NovaSeq 6000	PAIRED	RT-PCR	VIRAL RNA	Severe acute respiratory syndrome coronavirus 2	Homo sapiens	ILLUMINA	2021-05-24	United States	North America	71	3952.13	4041	0.949537	118180456
SRR14857590	PRJNA731149	AMPLICON	SAMN19767048	SRX11175129	SARS-CoV-2/Human/USA/MN-CDC-IBX055817721033/2021	Illumina NovaSeq 6000	PAIRED	RT-PCR	VIRAL RNA	Severe acute respiratory syndrome coronavirus 2	Homo sapiens	ILLUMINA	2021-05-18	United States	North America	50	5858.83	7083	0.989031	175196600
SRR14857591	PRJNA731149	AMPLICON	SAMN19767049	SRX11175128	SARS-CoV-2/Human/USA/MN-CDC-IBX053337266927/2021	Illumina NovaSeq 6000	PAIRED	RT-PCR	VIRAL RNA	Severe acute respiratory syndrome coronavirus 2	Homo sapiens	ILLUMINA	2021-05-14	United States	North America	73	3717.15	3616	0.918737	111153860
SRR14857592	PRJNA731149	AMPLICON	SAMN19767050	SRX11175127	SARS-CoV-2/Human/USA/MN-CDC-IBX053172219055/2021	Illumina NovaSeq 6000	PAIRED	RT-PCR	VIRAL RNA	Severe acute respiratory syndrome coronavirus 2	Homo sapiens	ILLUMINA	2021-05-17	United States	North America	46	6665.4	7472	0.993078	199315566
SRR14857593	PRJNA731149	AMPLICON	SAMN19767051	SRX11175126	SARS-CoV-2/Human/USA/MN-CDC-IBX052866261440/2021	Illumina NovaSeq 6000	PAIRED	RT-PCR	VIRAL RNA	Severe acute respiratory syndrome coronavirus 2	Homo sapiens	ILLUMINA	2021-05-18	United States	North America	49	4756.08	5560	0.950306	142221191
SRR14857594	PRJNA731149	AMPLICON	SAMN19767052	SRX11175125	SARS-CoV-2/Human/USA/MN-CDC-IBX051909265605/2021	Illumina NovaSeq 6000	PAIRED	RT-PCR	VIRAL RNA	Severe acute respiratory syndrome coronavirus 2	Homo sapiens	ILLUMINA	2021-05-18	United States	North America	74	2804.06	2135	0.90934	83849917
SRR14857595	PRJNA731149	AMPLICON	SAMN19766140	SRX11175124	SARS-CoV-2/Human/USA/PA-CDC-IBX050993947500/2021	Illumina NovaSeq 6000	PAIRED	RT-PCR	VIRAL RNA	Severe acute respiratory syndrome coronavirus 2	Homo sapiens	ILLUMINA	2021-05-21	United States	North America	56	5803.39	7088	0.98037	173538854
SRR14857596	PRJNA731149	AMPLICON	SAMN19767134	SRX11175123	SARS-CoV-2/Human/USA/FL-CDC-IBX050672181814/2021	Illumina NovaSeq 6000	PAIRED	RT-PCR	VIRAL RNA	Severe acute respiratory syndrome coronavirus 2	Homo sapiens	ILLUMINA	2021-05-21	United States	North America	68	2376.55	1551	0.850416	71066012
SRR14857597	PRJNA731149	AMPLICON	SAMN19767053	SRX11175122	SARS-CoV-2/Human/USA/MN-CDC-IBX050562312200/2021	Illumina NovaSeq 6000	PAIRED	RT-PCR	VIRAL RNA	Severe acute respiratory syndrome coronavirus 2	Homo sapiens	ILLUMINA	2021-05-28	United States	North America	40	6214.74	6831	0.995887	185839486
SRR14857598	PRJNA731149	AMPLICON	SAMN19767054	SRX11175121	SARS-CoV-2/Human/USA/MN-CDC-IBX050140214348/2021	Illumina NovaSeq 6000	PAIRED	RT-PCR	VIRAL RNA	Severe acute respiratory syndrome coronavirus 2	Homo sapiens	ILLUMINA	2021-05-19	United States	North America	44	5889.71	6665	0.990971	176120102
SRR14857599	PRJNA731149	AMPLICON	SAMN19767143	SRX11175120	SARS-CoV-2/Human/USA/CA-CDC-IBX049144064387/2021	Illumina NovaSeq 6000	PAIRED	RT-PCR	VIRAL RNA	Severe acute respiratory syndrome coronavirus 2	Homo sapiens	ILLUMINA	2021-06-01	United States	North America	52	4980.42	5619	0.971608	148929449
SRR14857600	PRJNA731149	AMPLICON	SAMN19767055	SRX11175119	SARS-CoV-2/Human/USA/MN-CDC-IBX047088732801/2021	Illumina NovaSeq 6000	PAIRED	RT-PCR	VIRAL RNA	Severe acute respiratory syndrome coronavirus 2	Homo sapiens	ILLUMINA	2021-05-11	United States	North America	50	5196.68	6292	0.982343	155396339
SRR14857601	PRJNA731149	AMPLICON	SAMN19767056	SRX11175118	SARS-CoV-2/Human/USA/MN-CDC-IBX047045554373/2021	Illumina NovaSeq 6000	PAIRED	RT-PCR	VIRAL RNA	Severe acute respiratory syndrome coronavirus 2	Homo sapiens	ILLUMINA	2021-05-18	United States	North America	67	3999.61	3963	0.954553	119600381
SRR14857602	PRJNA731149	AMPLICON	SAMN19767057	SRX11175117	SARS-CoV-2/Human/USA/MN-CDC-IBX046164075642/2021	Illumina NovaSeq 6000	PAIRED	RT-PCR	VIRAL RNA	Severe acute respiratory syndrome coronavirus 2	Homo sapiens	ILLUMINA	2021-05-17	United States	North America	66	5496.5	6186	0.984818	164361868
SRR14857603	PRJNA731149	AMPLICON	SAMN19767119	SRX11175116	SARS-CoV-2/Human/USA/ID-CDC-IBX045991316653/2021	Illumina NovaSeq 6000	PAIRED	RT-PCR	VIRAL RNA	Severe acute respiratory syndrome coronavirus 2	Homo sapiens	ILLUMINA	2021-05-20	United States	North America	49	6053.23	7078	0.988463	181009635
SRR14857604	PRJNA731149	AMPLICON	SAMN19767058	SRX11175115	SARS-CoV-2/Human/USA/MN-CDC-IBX044175356487/2021	Illumina NovaSeq 6000	PAIRED	RT-PCR	VIRAL RNA	Severe acute respiratory syndrome coronavirus 2	Homo sapiens	ILLUMINA	2021-05-17	United States	North America	54	4369.35	4762	0.956359	130656577
SRR14857605	PRJNA731149	AMPLICON	SAMN19767059	SRX11175114	SARS-CoV-2/Human/USA/MN-CDC-IBX041135595998/2021	Illumina NovaSeq 6000	PAIRED	RT-PCR	VIRAL RNA	Severe acute respiratory syndrome coronavirus 2	Homo sapiens	ILLUMINA	2021-05-11	United States	North America	53	5933.43	7027	0.980035	177427478
SRR14857606	PRJNA731149	AMPLICON	SAMN19767060	SRX11175113	SARS-CoV-2/Human/USA/MN-CDC-IBX041025812764/2021	Illumina NovaSeq 6000	PAIRED	RT-PCR	VIRAL RNA	Severe acute respiratory syndrome coronavirus 2	Homo sapiens	ILLUMINA	2021-05-18	United States	North America	51	5090.28	6037	0.9795	152214641
SRR14857607	PRJNA731149	AMPLICON	SAMN19767061	SRX11175112	SARS-CoV-2/Human/USA/MN-CDC-IBX040702040706/2021	Illumina NovaSeq 6000	PAIRED	RT-PCR	VIRAL RNA	Severe acute respiratory syndrome coronavirus 2	Homo sapiens	ILLUMINA	2021-05-17	United States	North America	55	6252.36	7207	0.988563	186964467
SRR14857608	PRJNA731149	AMPLICON	SAMN19767062	SRX11175111	SARS-CoV-2/Human/USA/MN-CDC-IBX040547333291/2021	Illumina NovaSeq 6000	PAIRED	RT-PCR	VIRAL RNA	Severe acute respiratory syndrome coronavirus 2	Homo sapiens	ILLUMINA	2021-05-18	United States	North America	51	5567.53	6468	0.968766	166485974
SRR14857609	PRJNA731149	AMPLICON	SAMN19766160	SRX11175110	SARS-CoV-2/Human/USA/NM-CDC-IBX039484602093/2021	Illumina NovaSeq 6000	PAIRED	RT-PCR	VIRAL RNA	Severe acute respiratory syndrome coronavirus 2	Homo sapiens	ILLUMINA	2021-05-25	United States	North America	48	5340.79	6490	0.954553	159705591
SRR14857610	PRJNA731149	AMPLICON	SAMN19767063	SRX11175109	SARS-CoV-2/Human/USA/MN-CDC-IBX039087585974/2021	Illumina NovaSeq 6000	PAIRED	RT-PCR	VIRAL RNA	Severe acute respiratory syndrome coronavirus 2	Homo sapiens	ILLUMINA	2021-05-16	United States	North America	47	6977.06	7613	0.990101	208635094
SRR14857611	PRJNA731149	AMPLICON	SAMN19767064	SRX11175108	SARS-CoV-2/Human/USA/MN-CDC-IBX034959803060/2021	Illumina NovaSeq 6000	PAIRED	RT-PCR	VIRAL RNA	Severe acute respiratory syndrome coronavirus 2	Homo sapiens	ILLUMINA	2021-05-18	United States	North America	70	2143.93	1170	0.82694	64110056
SRR14857612	PRJNA731149	AMPLICON	SAMN19767065	SRX11175107	SARS-CoV-2/Human/USA/MN-CDC-IBX034720566226/2021	Illumina NovaSeq 6000	PAIRED	RT-PCR	VIRAL RNA	Severe acute respiratory syndrome coronavirus 2	Homo sapiens	ILLUMINA	2021-05-26	United States	North America	67	4264.12	4624	0.936595	127509966
SRR14857613	PRJNA731149	AMPLICON	SAMN19767066	SRX11175106	SARS-CoV-2/Human/USA/MN-CDC-IBX034213905631/2021	Illumina NovaSeq 6000	PAIRED	RT-PCR	VIRAL RNA	Severe acute respiratory syndrome coronavirus 2	Homo sapiens	ILLUMINA	2021-05-11	United States	North America	78	2214.63	1297	0.837207	66224177
SRR14857614	PRJNA731149	AMPLICON	SAMN19767067	SRX11175105	SARS-CoV-2/Human/USA/MN-CDC-IBX033112160240/2021	Illumina NovaSeq 6000	PAIRED	RT-PCR	VIRAL RNA	Severe acute respiratory syndrome coronavirus 2	Homo sapiens	ILLUMINA	2021-05-22	United States	North America	45	5576.56	6884	0.972411	166755992
SRR14857615	PRJNA731149	AMPLICON	SAMN19767068	SRX11175104	SARS-CoV-2/Human/USA/MN-CDC-IBX032940284392/2021	Illumina NovaSeq 6000	PAIRED	RT-PCR	VIRAL RNA	Severe acute respiratory syndrome coronavirus 2	Homo sapiens	ILLUMINA	2021-05-11	United States	North America	71	3703.49	2973	0.922148	110745436
SRR14857616	PRJNA731149	AMPLICON	SAMN19767069	SRX11175103	SARS-CoV-2/Human/USA/MN-CDC-IBX032406436864/2021	Illumina NovaSeq 6000	PAIRED	RT-PCR	VIRAL RNA	Severe acute respiratory syndrome coronavirus 2	Homo sapiens	ILLUMINA	2021-05-21	United States	North America	79	3810.3	3537	0.937665	113939409
SRR14857617	PRJNA731149	AMPLICON	SAMN19766100	SRX11175102	SARS-CoV-2/Human/USA/WV-CDC-IBX031163165101/2021	Illumina NovaSeq 6000	PAIRED	RT-PCR	VIRAL RNA	Severe acute respiratory syndrome coronavirus 2	Homo sapiens	ILLUMINA	2021-05-21	United States	North America	53	5535.39	6805	0.963549	165524735
SRR14857618	PRJNA731149	AMPLICON	SAMN19766149	SRX11175101	SARS-CoV-2/Human/USA/NY-CDC-IBX029903139994/2021	Illumina NovaSeq 6000	PAIRED	RT-PCR	VIRAL RNA	Severe acute respiratory syndrome coronavirus 2	Homo sapiens	ILLUMINA	2021-05-18	United States	North America	62	4393.91	4861	0.947831	131391140
SRR14857619	PRJNA731149	AMPLICON	SAMN19767070	SRX11175100	SARS-CoV-2/Human/USA/MN-CDC-IBX029875819416/2021	Illumina NovaSeq 6000	PAIRED	RT-PCR	VIRAL RNA	Severe acute respiratory syndrome coronavirus 2	Homo sapiens	ILLUMINA	2021-05-26	United States	North America	46	5301.17	6340	0.972009	158520990
SRR14857620	PRJNA731149	AMPLICON	SAMN19767071	SRX11175099	SARS-CoV-2/Human/USA/MN-CDC-IBX027591186352/2021	Illumina NovaSeq 6000	PAIRED	RT-PCR	VIRAL RNA	Severe acute respiratory syndrome coronavirus 2	Homo sapiens	ILLUMINA	2021-05-21	United States	North America	50	5278.07	6035	0.96181	157830255
SRR14857621	PRJNA731149	AMPLICON	SAMN19767072	SRX11175098	SARS-CoV-2/Human/USA/MN-CDC-IBX027155910861/2021	Illumina NovaSeq 6000	PAIRED	RT-PCR	VIRAL RNA	Severe acute respiratory syndrome coronavirus 2	Homo sapiens	ILLUMINA	2021-05-19	United States	North America	75	2249.04	1285	0.865264	67252902
SRR14857622	PRJNA731149	AMPLICON	SAMN19767073	SRX11175097	SARS-CoV-2/Human/USA/MN-CDC-IBX024768481067/2021	Illumina NovaSeq 6000	PAIRED	RT-PCR	VIRAL RNA	Severe acute respiratory syndrome coronavirus 2	Homo sapiens	ILLUMINA	2021-05-17	United States	North America	71	3640.53	3274	0.946527	108862620
SRR14857623	PRJNA731149	AMPLICON	SAMN19767074	SRX11175096	SARS-CoV-2/Human/USA/MN-CDC-IBX023833913715/2021	Illumina NovaSeq 6000	PAIRED	RT-PCR	VIRAL RNA	Severe acute respiratory syndrome coronavirus 2	Homo sapiens	ILLUMINA	2021-05-21	United States	North America	71	3343.13	2893	0.896933	99969587
SRR14857624	PRJNA731149	AMPLICON	SAMN19767075	SRX11175095	SARS-CoV-2/Human/USA/MN-CDC-IBX023137900044/2021	Illumina NovaSeq 6000	PAIRED	RT-PCR	VIRAL RNA	Severe acute respiratory syndrome coronavirus 2	Homo sapiens	ILLUMINA	2021-05-24	United States	North America	48	6384.05	7383	0.989031	190902395
SRR14857625	PRJNA731149	AMPLICON	SAMN19766101	SRX11175094	SARS-CoV-2/Human/USA/WV-CDC-IBX022982441556/2021	Illumina NovaSeq 6000	PAIRED	RT-PCR	VIRAL RNA	Severe acute respiratory syndrome coronavirus 2	Homo sapiens	ILLUMINA	2021-05-20	United States	North America	72	3695.84	3334	0.928903	110516620
SRR14857626	PRJNA731149	AMPLICON	SAMN19767076	SRX11175093	SARS-CoV-2/Human/USA/MN-CDC-IBX022518429538/2021	Illumina NovaSeq 6000	PAIRED	RT-PCR	VIRAL RNA	Severe acute respiratory syndrome coronavirus 2	Homo sapiens	ILLUMINA	2021-05-27	United States	North America	48	3153.73	2914	0.952881	94305859
SRR14857627	PRJNA731149	AMPLICON	SAMN19767077	SRX11175092	SARS-CoV-2/Human/USA/MN-CDC-IBX022181405331/2021	Illumina NovaSeq 6000	PAIRED	RT-PCR	VIRAL RNA	Severe acute respiratory syndrome coronavirus 2	Homo sapiens	ILLUMINA	2021-05-18	United States	North America	65	4849.91	6131	0.961241	145026848
SRR14857628	PRJNA731149	AMPLICON	SAMN19766124	SRX11175091	SARS-CoV-2/Human/USA/WI-CDC-IBX022000433357/2021	Illumina NovaSeq 6000	PAIRED	RT-PCR	VIRAL RNA	Severe acute respiratory syndrome coronavirus 2	Homo sapiens	ILLUMINA	2021-05-21	United States	North America	50	6425.12	7194	0.994883	192130353
SRR14857629	PRJNA731149	AMPLICON	SAMN19766161	SRX11175090	SARS-CoV-2/Human/USA/NM-CDC-IBX021941770510/2021	Illumina NovaSeq 6000	PAIRED	RT-PCR	VIRAL RNA	Severe acute respiratory syndrome coronavirus 2	Homo sapiens	ILLUMINA	2021-05-21	United States	North America	66	4158.15	4510	0.944822	124341060
SRR14857630	PRJNA731149	AMPLICON	SAMN19767135	SRX11175089	SARS-CoV-2/Human/USA/CO-CDC-IBX021878153512/2021	Illumina NovaSeq 6000	PAIRED	RT-PCR	VIRAL RNA	Severe acute respiratory syndrome coronavirus 2	Homo sapiens	ILLUMINA	2021-05-27	United States	North America	58	3503.34	3333	0.957596	104760454
SRR14857631	PRJNA731149	AMPLICON	SAMN19767124	SRX11175088	SARS-CoV-2/Human/USA/GA-CDC-IBX021102459613/2021	Illumina NovaSeq 6000	PAIRED	RT-PCR	VIRAL RNA	Severe acute respiratory syndrome coronavirus 2	Homo sapiens	ILLUMINA	2021-05-20	United States	North America	50	5523.71	6652	0.962512	165175405
SRR14857632	PRJNA731149	AMPLICON	SAMN19767078	SRX11175087	SARS-CoV-2/Human/USA/MN-CDC-IBX020547680933/2021	Illumina NovaSeq 6000	PAIRED	RT-PCR	VIRAL RNA	Severe acute respiratory syndrome coronavirus 2	Homo sapiens	ILLUMINA	2021-05-22	United States	North America	52	5827.92	6473	0.979668	174272353
SRR14857633	PRJNA731149	AMPLICON	SAMN19767079	SRX11175086	SARS-CoV-2/Human/USA/MN-CDC-IBX018582880183/2021	Illumina NovaSeq 6000	PAIRED	RT-PCR	VIRAL RNA	Severe acute respiratory syndrome coronavirus 2	Homo sapiens	ILLUMINA	2021-05-16	United States	North America	49	5032.36	6083	0.957864	150482585
SRR14857634	PRJNA731149	AMPLICON	SAMN19767080	SRX11175085	SARS-CoV-2/Human/USA/MN-CDC-IBX015550453941/2021	Illumina NovaSeq 6000	PAIRED	RT-PCR	VIRAL RNA	Severe acute respiratory syndrome coronavirus 2	Homo sapiens	ILLUMINA	2021-05-18	United States	North America	49	6467.24	7352	0.970739	193389969
SRR14857635	PRJNA731149	AMPLICON	SAMN19767081	SRX11175084	SARS-CoV-2/Human/USA/MN-CDC-IBX014234990682/2021	Illumina NovaSeq 6000	PAIRED	RT-PCR	VIRAL RNA	Severe acute respiratory syndrome coronavirus 2	Homo sapiens	ILLUMINA	2021-05-11	United States	North America	51	5001.33	6016	0.962445	149554735
SRR14857636	PRJNA731149	AMPLICON	SAMN19767082	SRX11175083	SARS-CoV-2/Human/USA/MN-CDC-IBX014167222738/2021	Illumina NovaSeq 6000	PAIRED	RT-PCR	VIRAL RNA	Severe acute respiratory syndrome coronavirus 2	Homo sapiens	ILLUMINA	2021-05-20	United States	North America	75	4865.91	5989	0.942079	145505431
SRR14857637	PRJNA731149	AMPLICON	SAMN19766125	SRX11175082	SARS-CoV-2/Human/USA/WI-CDC-IBX013895225917/2021	Illumina NovaSeq 6000	PAIRED	RT-PCR	VIRAL RNA	Severe acute respiratory syndrome coronavirus 2	Homo sapiens	ILLUMINA	2021-05-17	United States	North America	64	5979.67	6908	0.988295	178810179
SRR14857638	PRJNA731149	AMPLICON	SAMN19766193	SRX11175081	SARS-CoV-2/Human/USA/ND-CDC-IBX013528080160/2021	Illumina NovaSeq 6000	PAIRED	RT-PCR	VIRAL RNA	Severe acute respiratory syndrome coronavirus 2	Homo sapiens	ILLUMINA	2021-05-17	United States	North America	75	4618.34	5176	0.956091	138102217
SRR14857639	PRJNA731149	AMPLICON	SAMN19767083	SRX11175080	SARS-CoV-2/Human/USA/MN-CDC-IBX013373268469/2021	Illumina NovaSeq 6000	PAIRED	RT-PCR	VIRAL RNA	Severe acute respiratory syndrome coronavirus 2	Homo sapiens	ILLUMINA	2021-05-18	United States	North America	47	5499.22	6877	0.970103	164443196
SRR14857640	PRJNA731149	AMPLICON	SAMN19767084	SRX11175079	SARS-CoV-2/Human/USA/MN-CDC-IBX012701291690/2021	Illumina NovaSeq 6000	PAIRED	RT-PCR	VIRAL RNA	Severe acute respiratory syndrome coronavirus 2	Homo sapiens	ILLUMINA	2021-05-17	United States	North America	36	6081.56	6927	0.985921	181856925
SRR14857641	PRJNA731149	AMPLICON	SAMN19767085	SRX11175078	SARS-CoV-2/Human/USA/MN-CDC-IBX012566712653/2021	Illumina NovaSeq 6000	PAIRED	RT-PCR	VIRAL RNA	Severe acute respiratory syndrome coronavirus 2	Homo sapiens	ILLUMINA	2021-05-20	United States	North America	54	5783.78	7017	0.988463	172952413
SRR14857642	PRJNA731149	AMPLICON	SAMN19767086	SRX11175077	SARS-CoV-2/Human/USA/MN-CDC-IBX008963618237/2021	Illumina NovaSeq 6000	PAIRED	RT-PCR	VIRAL RNA	Severe acute respiratory syndrome coronavirus 2	Homo sapiens	ILLUMINA	2021-05-24	United States	North America	54	5090.21	6070	0.958867	152212458
SRR14857643	PRJNA731149	AMPLICON	SAMN19767087	SRX11175076	SARS-CoV-2/Human/USA/MN-CDC-IBX007811779913/2021	Illumina NovaSeq 6000	PAIRED	RT-PCR	VIRAL RNA	Severe acute respiratory syndrome coronavirus 2	Homo sapiens	ILLUMINA	2021-05-18	United States	North America	49	6069.35	7070	0.979567	181491756
SRR14857644	PRJNA731149	AMPLICON	SAMN19767088	SRX11175075	SARS-CoV-2/Human/USA/MN-CDC-IBX007651882977/2021	Illumina NovaSeq 6000	PAIRED	RT-PCR	VIRAL RNA	Severe acute respiratory syndrome coronavirus 2	Homo sapiens	ILLUMINA	2021-05-22	United States	North America	30	6072.79	6631	0.997057	181594506
SRR14857645	PRJNA731149	AMPLICON	SAMN19767089	SRX11175074	SARS-CoV-2/Human/USA/MN-CDC-IBX007449997579/2021	Illumina NovaSeq 6000	PAIRED	RT-PCR	VIRAL RNA	Severe acute respiratory syndrome coronavirus 2	Homo sapiens	ILLUMINA	2021-05-26	United States	North America	35	6000.46	6922	0.989466	179431680
SRR14857646	PRJNA731149	AMPLICON	SAMN19767090	SRX11175073	SARS-CoV-2/Human/USA/MN-CDC-IBX007377788041/2021	Illumina NovaSeq 6000	PAIRED	RT-PCR	VIRAL RNA	Severe acute respiratory syndrome coronavirus 2	Homo sapiens	ILLUMINA	2021-05-12	United States	North America	87	1781.46	1152	0.775006	53271130
SRR14857647	PRJNA731149	AMPLICON	SAMN19766087	SRX11175072	SARS-CoV-2/Human/USA/WY-CDC-IBX006303693713/2021	Illumina NovaSeq 6000	PAIRED	RT-PCR	VIRAL RNA	Severe acute respiratory syndrome coronavirus 2	Homo sapiens	ILLUMINA	2021-05-27	United States	North America	52	3953.17	4050	0.970973	118211766
SRR14857648	PRJNA731149	AMPLICON	SAMN19767091	SRX11175071	SARS-CoV-2/Human/USA/MN-CDC-IBX004843833037/2021	Illumina NovaSeq 6000	PAIRED	RT-PCR	VIRAL RNA	Severe acute respiratory syndrome coronavirus 2	Homo sapiens	ILLUMINA	2021-05-20	United States	North America	49	4602.65	5378	0.960037	137633063
SRR14857649	PRJNA731149	AMPLICON	SAMN19767092	SRX11175070	SARS-CoV-2/Human/USA/MN-CDC-IBX002905718470/2021	Illumina NovaSeq 6000	PAIRED	RT-PCR	VIRAL RNA	Severe acute respiratory syndrome coronavirus 2	Homo sapiens	ILLUMINA	2021-05-28	United States	North America	51	4111.11	4184	0.958332	122934597
SRR14857650	PRJNA731149	AMPLICON	SAMN19766183	SRX11175069	SARS-CoV-2/Human/USA/NJ-CDC-IBX002855423386/2021	Illumina NovaSeq 6000	PAIRED	RT-PCR	VIRAL RNA	Severe acute respiratory syndrome coronavirus 2	Homo sapiens	ILLUMINA	2021-05-25	United States	North America	46	5006.57	6027	0.958967	149711493
SRR14857651	PRJNA731149	AMPLICON	SAMN19767093	SRX11175068	SARS-CoV-2/Human/USA/MN-CDC-IBX002180454113/2021	Illumina NovaSeq 6000	PAIRED	RT-PCR	VIRAL RNA	Severe acute respiratory syndrome coronavirus 2	Homo sapiens	ILLUMINA	2021-05-11	United States	North America	79	4014.65	4048	0.903254	120050117
SRR14857652	PRJNA731149	AMPLICON	SAMN19767094	SRX11175067	SARS-CoV-2/Human/USA/MN-CDC-IBX001952124091/2021	Illumina NovaSeq 6000	PAIRED	RT-PCR	VIRAL RNA	Severe acute respiratory syndrome coronavirus 2	Homo sapiens	ILLUMINA	2021-05-19	United States	North America	71	2717.95	2182	0.887904	81274769
SRR14857653	PRJNA731149	AMPLICON	SAMN19767095	SRX11175066	SARS-CoV-2/Human/USA/MN-CDC-IBX001801844632/2021	Illumina NovaSeq 6000	PAIRED	RT-PCR	VIRAL RNA	Severe acute respiratory syndrome coronavirus 2	Homo sapiens	ILLUMINA	2021-05-17	United States	North America	52	1454.83	601	0.755543	43503840
SRR14857654	PRJNA731149	AMPLICON	SAMN19767096	SRX11175065	SARS-CoV-2/Human/USA/MN-CDC-IBX000283408638/2021	Illumina NovaSeq 6000	PAIRED	RT-PCR	VIRAL RNA	Severe acute respiratory syndrome coronavirus 2	Homo sapiens	ILLUMINA	2021-05-16	United States	North America	81	6133.11	7086	0.995017	183398258
SRR14857655	PRJNA731149	AMPLICON	SAMN19766541	SRX11175736	SARS-CoV-2/Human/USA/MN-CDC-IBX631593101300/2021	Illumina NovaSeq 6000	PAIRED	RT-PCR	VIRAL RNA	Severe acute respiratory syndrome coronavirus 2	Homo sapiens	ILLUMINA	2021-05-17	United States	North America	56	2154.65	1168	0.808481	64430449
SRR14857656	PRJNA731149	AMPLICON	SAMN19767126	SRX11175735	SARS-CoV-2/Human/USA/FL-CDC-IBX628962048652/2021	Illumina NovaSeq 6000	PAIRED	RT-PCR	VIRAL RNA	Severe acute respiratory syndrome coronavirus 2	Homo sapiens	ILLUMINA	2021-05-18	United States	North America	45	6050	7042	0.987627	180913041
SRR14857657	PRJNA731149	AMPLICON	SAMN19766542	SRX11175734	SARS-CoV-2/Human/USA/MN-CDC-IBX628851570512/2021	Illumina NovaSeq 6000	PAIRED	RT-PCR	VIRAL RNA	Severe acute respiratory syndrome coronavirus 2	Homo sapiens	ILLUMINA	2021-05-11	United States	North America	64	2985.23	2306	0.907167	89267222
SRR14857658	PRJNA731149	AMPLICON	SAMN19766543	SRX11175733	SARS-CoV-2/Human/USA/MN-CDC-IBX628385320031/2021	Illumina NovaSeq 6000	PAIRED	RT-PCR	VIRAL RNA	Severe acute respiratory syndrome coronavirus 2	Homo sapiens	ILLUMINA	2021-05-16	United States	North America	50	5624.31	6747	0.980938	168183605
SRR14857659	PRJNA731149	AMPLICON	SAMN19766544	SRX11175732	SARS-CoV-2/Human/USA/MN-CDC-IBX628309428005/2021	Illumina NovaSeq 6000	PAIRED	RT-PCR	VIRAL RNA	Severe acute respiratory syndrome coronavirus 2	Homo sapiens	ILLUMINA	2021-05-21	United States	North America	71	2553.32	1835	0.811323	76351920
SRR14857660	PRJNA731149	AMPLICON	SAMN19766545	SRX11175731	SARS-CoV-2/Human/USA/MN-CDC-IBX628131352009/2021	Illumina NovaSeq 6000	PAIRED	RT-PCR	VIRAL RNA	Severe acute respiratory syndrome coronavirus 2	Homo sapiens	ILLUMINA	2021-05-24	United States	North America	49	5658.51	6980	0.953048	169206321
SRR14857661	PRJNA731149	AMPLICON	SAMN19766546	SRX11175730	SARS-CoV-2/Human/USA/MN-CDC-IBX627717088721/2021	Illumina NovaSeq 6000	PAIRED	RT-PCR	VIRAL RNA	Severe acute respiratory syndrome coronavirus 2	Homo sapiens	ILLUMINA	2021-05-27	United States	North America	50	5954.54	6765	0.988362	178058600
SRR14857662	PRJNA731149	AMPLICON	SAMN19766547	SRX11175729	SARS-CoV-2/Human/USA/MN-CDC-IBX626780990773/2021	Illumina NovaSeq 6000	PAIRED	RT-PCR	VIRAL RNA	Severe acute respiratory syndrome coronavirus 2	Homo sapiens	ILLUMINA	2021-05-11	United States	North America	60	3435.93	2855	0.928368	102744501
SRR14857663	PRJNA731149	AMPLICON	SAMN19766548	SRX11175728	SARS-CoV-2/Human/USA/MN-CDC-IBX625346535331/2021	Illumina NovaSeq 6000	PAIRED	RT-PCR	VIRAL RNA	Severe acute respiratory syndrome coronavirus 2	Homo sapiens	ILLUMINA	2021-05-24	United States	North America	80	3629.89	3450	0.943183	108544718
SRR14857664	PRJNA731149	AMPLICON	SAMN19766549	SRX11175727	SARS-CoV-2/Human/USA/MN-CDC-IBX624784663671/2021	Illumina NovaSeq 6000	PAIRED	RT-PCR	VIRAL RNA	Severe acute respiratory syndrome coronavirus 2	Homo sapiens	ILLUMINA	2021-05-20	United States	North America	82	2194.98	1082	0.821891	65636476
SRR14857665	PRJNA731149	AMPLICON	SAMN19766550	SRX11175726	SARS-CoV-2/Human/USA/MN-CDC-IBX623290146558/2021	Illumina NovaSeq 6000	PAIRED	RT-PCR	VIRAL RNA	Severe acute respiratory syndrome coronavirus 2	Homo sapiens	ILLUMINA	2021-05-16	United States	North America	57	5041.64	6147	0.96405	150760100
SRR14857666	PRJNA731149	AMPLICON	SAMN19766551	SRX11175725	SARS-CoV-2/Human/USA/MN-CDC-IBX622232440639/2021	Illumina NovaSeq 6000	PAIRED	RT-PCR	VIRAL RNA	Severe acute respiratory syndrome coronavirus 2	Homo sapiens	ILLUMINA	2021-05-17	United States	North America	98	3137.86	2061	0.896666	93831393
SRR14857667	PRJNA731149	AMPLICON	SAMN19766552	SRX11175724	SARS-CoV-2/Human/USA/MN-CDC-IBX620053708009/2021	Illumina NovaSeq 6000	PAIRED	RT-PCR	VIRAL RNA	Severe acute respiratory syndrome coronavirus 2	Homo sapiens	ILLUMINA	2021-05-17	United States	North America	99	5554.85	6645	0.981005	166106706
SRR14857668	PRJNA731149	AMPLICON	SAMN19766553	SRX11175723	SARS-CoV-2/Human/USA/MN-CDC-IBX616662815591/2021	Illumina NovaSeq 6000	PAIRED	RT-PCR	VIRAL RNA	Severe acute respiratory syndrome coronavirus 2	Homo sapiens	ILLUMINA	2021-05-11	United States	North America	67	3075.88	2365	0.925827	91978052
SRR14857669	PRJNA731149	AMPLICON	SAMN19766554	SRX11175722	SARS-CoV-2/Human/USA/MN-CDC-IBX616562043185/2021	Illumina NovaSeq 6000	PAIRED	RT-PCR	VIRAL RNA	Severe acute respiratory syndrome coronavirus 2	Homo sapiens	ILLUMINA	2021-05-17	United States	North America	49	7052.12	7623	0.99592	210879435
SRR14857670	PRJNA731149	AMPLICON	SAMN19766555	SRX11175721	SARS-CoV-2/Human/USA/MN-CDC-IBX614789240688/2021	Illumina NovaSeq 6000	PAIRED	RT-PCR	VIRAL RNA	Severe acute respiratory syndrome coronavirus 2	Homo sapiens	ILLUMINA	2021-05-19	United States	North America	50	5356.44	6549	0.961108	160173637
SRR14857671	PRJNA731149	AMPLICON	SAMN19766556	SRX11175720	SARS-CoV-2/Human/USA/MN-CDC-IBX614238209156/2021	Illumina NovaSeq 6000	PAIRED	RT-PCR	VIRAL RNA	Severe acute respiratory syndrome coronavirus 2	Homo sapiens	ILLUMINA	2021-05-18	United States	North America	58	6068.39	7091	0.986824	181463145
SRR14857672	PRJNA731149	AMPLICON	SAMN19766557	SRX11175719	SARS-CoV-2/Human/USA/MN-CDC-IBX612939068316/2021	Illumina NovaSeq 6000	PAIRED	RT-PCR	VIRAL RNA	Severe acute respiratory syndrome coronavirus 2	Homo sapiens	ILLUMINA	2021-05-12	United States	North America	50	6388.68	7513	0.979601	191040593
SRR14857673	PRJNA731149	AMPLICON	SAMN19766558	SRX11175718	SARS-CoV-2/Human/USA/MN-CDC-IBX611062722722/2021	Illumina NovaSeq 6000	PAIRED	RT-PCR	VIRAL RNA	Severe acute respiratory syndrome coronavirus 2	Homo sapiens	ILLUMINA	2021-05-16	United States	North America	89	5971.68	6945	0.989466	178571039
SRR14857674	PRJNA731149	AMPLICON	SAMN19766559	SRX11175717	SARS-CoV-2/Human/USA/MN-CDC-IBX610731148283/2021	Illumina NovaSeq 6000	PAIRED	RT-PCR	VIRAL RNA	Severe acute respiratory syndrome coronavirus 2	Homo sapiens	ILLUMINA	2021-05-29	United States	North America	54	3443.2	3248	0.950741	102961892
SRR14857675	PRJNA731149	AMPLICON	SAMN19766560	SRX11175716	SARS-CoV-2/Human/USA/MN-CDC-IBX608334361119/2021	Illumina NovaSeq 6000	PAIRED	RT-PCR	VIRAL RNA	Severe acute respiratory syndrome coronavirus 2	Homo sapiens	ILLUMINA	2021-05-24	United States	North America	49	1726.21	894	0.805304	51618767
SRR14857676	PRJNA731149	AMPLICON	SAMN19766561	SRX11175715	SARS-CoV-2/Human/USA/MN-CDC-IBX606974005009/2021	Illumina NovaSeq 6000	PAIRED	RT-PCR	VIRAL RNA	Severe acute respiratory syndrome coronavirus 2	Homo sapiens	ILLUMINA	2021-05-11	United States	North America	68	2121.88	920	0.748687	63450493
SRR14857677	PRJNA731149	AMPLICON	SAMN19766562	SRX11175714	SARS-CoV-2/Human/USA/MN-CDC-IBX606915631783/2021	Illumina NovaSeq 6000	PAIRED	RT-PCR	VIRAL RNA	Severe acute respiratory syndrome coronavirus 2	Homo sapiens	ILLUMINA	2021-05-28	United States	North America	52	6863.82	7548	0.995686	205248897
SRR14857678	PRJNA731149	AMPLICON	SAMN19766563	SRX11175713	SARS-CoV-2/Human/USA/MN-CDC-IBX606195727802/2021	Illumina NovaSeq 6000	PAIRED	RT-PCR	VIRAL RNA	Severe acute respiratory syndrome coronavirus 2	Homo sapiens	ILLUMINA	2021-05-21	United States	North America	52	5002.85	6011	0.958466	149600173
SRR14857679	PRJNA731149	AMPLICON	SAMN19766564	SRX11175712	SARS-CoV-2/Human/USA/MN-CDC-IBX602547757817/2021	Illumina NovaSeq 6000	PAIRED	RT-PCR	VIRAL RNA	Severe acute respiratory syndrome coronavirus 2	Homo sapiens	ILLUMINA	2021-05-14	United States	North America	54	6525.18	7090	0.995786	195122606
SRR14857680	PRJNA731149	AMPLICON	SAMN19766108	SRX11175711	SARS-CoV-2/Human/USA/WI-CDC-IBX601005814358/2021	Illumina NovaSeq 6000	PAIRED	RT-PCR	VIRAL RNA	Severe acute respiratory syndrome coronavirus 2	Homo sapiens	ILLUMINA	2021-05-21	United States	North America	47	5978.95	6975	0.988396	178788396
SRR14857681	PRJNA731149	AMPLICON	SAMN19766152	SRX11175710	SARS-CoV-2/Human/USA/NM-CDC-IBX600977213019/2021	Illumina NovaSeq 6000	PAIRED	RT-PCR	VIRAL RNA	Severe acute respiratory syndrome coronavirus 2	Homo sapiens	ILLUMINA	2021-05-20	United States	North America	66	3518.88	3051	0.920108	105224947
SRR14857682	PRJNA731149	AMPLICON	SAMN19766565	SRX11175709	SARS-CoV-2/Human/USA/MN-CDC-IBX600588981777/2021	Illumina NovaSeq 6000	PAIRED	RT-PCR	VIRAL RNA	Severe acute respiratory syndrome coronavirus 2	Homo sapiens	ILLUMINA	2021-05-19	United States	North America	46	6090.31	6928	0.989031	182118581
SRR14857683	PRJNA731149	AMPLICON	SAMN19766566	SRX11175708	SARS-CoV-2/Human/USA/MN-CDC-IBX598314467756/2021	Illumina NovaSeq 6000	PAIRED	RT-PCR	VIRAL RNA	Severe acute respiratory syndrome coronavirus 2	Homo sapiens	ILLUMINA	2021-05-20	United States	North America	74	3347.28	2593	0.905494	100093650
SRR14857684	PRJNA731149	AMPLICON	SAMN19766567	SRX11175707	SARS-CoV-2/Human/USA/MN-CDC-IBX598096681770/2021	Illumina NovaSeq 6000	PAIRED	RT-PCR	VIRAL RNA	Severe acute respiratory syndrome coronavirus 2	Homo sapiens	ILLUMINA	2021-05-18	United States	North America	68	3925.88	3851	0.929305	117395599
SRR14857685	PRJNA731149	AMPLICON	SAMN19766568	SRX11175706	SARS-CoV-2/Human/USA/MN-CDC-IBX596614337128/2021	Illumina NovaSeq 6000	PAIRED	RT-PCR	VIRAL RNA	Severe acute respiratory syndrome coronavirus 2	Homo sapiens	ILLUMINA	2021-05-20	United States	North America	72	3697.97	3283	0.930107	110580403
SRR14857686	PRJNA731149	AMPLICON	SAMN19766569	SRX11175705	SARS-CoV-2/Human/USA/MN-CDC-IBX596458910431/2021	Illumina NovaSeq 6000	PAIRED	RT-PCR	VIRAL RNA	Severe acute respiratory syndrome coronavirus 2	Homo sapiens	ILLUMINA	2021-05-11	United States	North America	58	2897.38	2027	0.889844	86640315
SRR14857687	PRJNA731149	AMPLICON	SAMN19766570	SRX11175704	SARS-CoV-2/Human/USA/MN-CDC-IBX595931883067/2021	Illumina NovaSeq 6000	PAIRED	RT-PCR	VIRAL RNA	Severe acute respiratory syndrome coronavirus 2	Homo sapiens	ILLUMINA	2021-05-11	United States	North America	53	5800.85	7024	0.982577	173462851
SRR14857688	PRJNA731149	AMPLICON	SAMN19766571	SRX11175703	SARS-CoV-2/Human/USA/MN-CDC-IBX594476221150/2021	Illumina NovaSeq 6000	PAIRED	RT-PCR	VIRAL RNA	Severe acute respiratory syndrome coronavirus 2	Homo sapiens	ILLUMINA	2021-05-21	United States	North America	72	3364.63	2947	0.930475	100612524
SRR14857689	PRJNA731149	AMPLICON	SAMN19766572	SRX11175702	SARS-CoV-2/Human/USA/MN-CDC-IBX594436075890/2021	Illumina NovaSeq 6000	PAIRED	RT-PCR	VIRAL RNA	Severe acute respiratory syndrome coronavirus 2	Homo sapiens	ILLUMINA	2021-05-22	United States	North America	43	4774.59	5296	0.961308	142774662
SRR14857690	PRJNA731149	AMPLICON	SAMN19766187	SRX11175701	SARS-CoV-2/Human/USA/ND-CDC-IBX593653077384/2021	Illumina NovaSeq 6000	PAIRED	RT-PCR	VIRAL RNA	Severe acute respiratory syndrome coronavirus 2	Homo sapiens	ILLUMINA	2021-05-17	United States	North America	82	3836.66	3722	0.925091	114727715
SRR14857691	PRJNA731149	AMPLICON	SAMN19766573	SRX11175700	SARS-CoV-2/Human/USA/MN-CDC-IBX592630413303/2021	Illumina NovaSeq 6000	PAIRED	RT-PCR	VIRAL RNA	Severe acute respiratory syndrome coronavirus 2	Homo sapiens	ILLUMINA	2021-05-22	United States	North America	68	2366.11	1613	0.902585	70753666
SRR14857692	PRJNA731149	AMPLICON	SAMN19766574	SRX11175699	SARS-CoV-2/Human/USA/MN-CDC-IBX592390757958/2021	Illumina NovaSeq 6000	PAIRED	RT-PCR	VIRAL RNA	Severe acute respiratory syndrome coronavirus 2	Homo sapiens	ILLUMINA	2021-05-20	United States	North America	48	6257.1	7304	0.9896	187106189
SRR14857693	PRJNA731149	AMPLICON	SAMN19766575	SRX11175698	SARS-CoV-2/Human/USA/MN-CDC-IBX590916707531/2021	Illumina NovaSeq 6000	PAIRED	RT-PCR	VIRAL RNA	Severe acute respiratory syndrome coronavirus 2	Homo sapiens	ILLUMINA	2021-05-20	United States	North America	89	3849.07	3534	0.946193	115098822
SRR14857694	PRJNA731149	AMPLICON	SAMN19766576	SRX11175697	SARS-CoV-2/Human/USA/MN-CDC-IBX587765114049/2021	Illumina NovaSeq 6000	PAIRED	RT-PCR	VIRAL RNA	Severe acute respiratory syndrome coronavirus 2	Homo sapiens	ILLUMINA	2021-05-17	United States	North America	58	3889.97	4080	0.947698	116321713
SRR14857695	PRJNA731149	AMPLICON	SAMN19766577	SRX11175696	SARS-CoV-2/Human/USA/MN-CDC-IBX587001290212/2021	Illumina NovaSeq 6000	PAIRED	RT-PCR	VIRAL RNA	Severe acute respiratory syndrome coronavirus 2	Homo sapiens	ILLUMINA	2021-05-17	United States	North America	56	4283.42	4645	0.953316	128087096
SRR14857696	PRJNA731149	AMPLICON	SAMN19766578	SRX11175695	SARS-CoV-2/Human/USA/MN-CDC-IBX586253747369/2021	Illumina NovaSeq 6000	PAIRED	RT-PCR	VIRAL RNA	Severe acute respiratory syndrome coronavirus 2	Homo sapiens	ILLUMINA	2021-05-17	United States	North America	56	5234.67	6299	0.962378	156532299
SRR14857697	PRJNA731149	AMPLICON	SAMN19767140	SRX11175694	SARS-CoV-2/Human/USA/CA-CDC-IBX584454482827/2021	Illumina NovaSeq 6000	PAIRED	RT-PCR	VIRAL RNA	Severe acute respiratory syndrome coronavirus 2	Homo sapiens	ILLUMINA	2021-05-27	United States	North America	63	3124.74	2783	0.945256	93439054
SRR14857698	PRJNA731149	AMPLICON	SAMN19766579	SRX11175693	SARS-CoV-2/Human/USA/MN-CDC-IBX584383519683/2021	Illumina NovaSeq 6000	PAIRED	RT-PCR	VIRAL RNA	Severe acute respiratory syndrome coronavirus 2	Homo sapiens	ILLUMINA	2021-05-24	United States	North America	49	5130.35	6174	0.959402	153412809
SRR14857699	PRJNA731149	AMPLICON	SAMN19766580	SRX11175692	SARS-CoV-2/Human/USA/MN-CDC-IBX583914495140/2021	Illumina NovaSeq 6000	PAIRED	RT-PCR	VIRAL RNA	Severe acute respiratory syndrome coronavirus 2	Homo sapiens	ILLUMINA	2021-05-12	United States	North America	54	5478.44	6749	0.974651	163821649
SRR14857700	PRJNA731149	AMPLICON	SAMN19766153	SRX11175691	SARS-CoV-2/Human/USA/NM-CDC-IBX583867091201/2021	Illumina NovaSeq 6000	PAIRED	RT-PCR	VIRAL RNA	Severe acute respiratory syndrome coronavirus 2	Homo sapiens	ILLUMINA	2021-05-20	United States	North America	54	5293.42	6670	0.960907	158289099
SRR14857701	PRJNA731149	AMPLICON	SAMN19766581	SRX11175690	SARS-CoV-2/Human/USA/MN-CDC-IBX580455094008/2021	Illumina NovaSeq 6000	PAIRED	RT-PCR	VIRAL RNA	Severe acute respiratory syndrome coronavirus 2	Homo sapiens	ILLUMINA	2021-05-18	United States	North America	44	6936.84	7587	0.995318	207432377
SRR14857702	PRJNA731149	AMPLICON	SAMN19766582	SRX11175689	SARS-CoV-2/Human/USA/MN-CDC-IBX579539675388/2021	Illumina NovaSeq 6000	PAIRED	RT-PCR	VIRAL RNA	Severe acute respiratory syndrome coronavirus 2	Homo sapiens	ILLUMINA	2021-05-12	United States	North America	56	4561.11	5314	0.957462	136390835
SRR14857703	PRJNA731149	AMPLICON	SAMN19767127	SRX11175688	SARS-CoV-2/Human/USA/FL-CDC-IBX578940289855/2021	Illumina NovaSeq 6000	PAIRED	RT-PCR	VIRAL RNA	Severe acute respiratory syndrome coronavirus 2	Homo sapiens	ILLUMINA	2021-05-12	United States	North America	49	5796.78	6933	0.969468	173341100
SRR14857704	PRJNA731149	AMPLICON	SAMN19766583	SRX11175687	SARS-CoV-2/Human/USA/MN-CDC-IBX578505938935/2021	Illumina NovaSeq 6000	PAIRED	RT-PCR	VIRAL RNA	Severe acute respiratory syndrome coronavirus 2	Homo sapiens	ILLUMINA	2021-05-28	United States	North America	46	5492.12	6825	0.976859	164230790
SRR14857705	PRJNA731149	AMPLICON	SAMN19766584	SRX11175686	SARS-CoV-2/Human/USA/MN-CDC-IBX577278590229/2021	Illumina NovaSeq 6000	PAIRED	RT-PCR	VIRAL RNA	Severe acute respiratory syndrome coronavirus 2	Homo sapiens	ILLUMINA	2021-05-27	United States	North America	51	4622.72	5079	0.964151	138233255
SRR14857706	PRJNA731149	AMPLICON	SAMN19766169	SRX11175685	SARS-CoV-2/Human/USA/NJ-CDC-IBX577020215774/2021	Illumina NovaSeq 6000	PAIRED	RT-PCR	VIRAL RNA	Severe acute respiratory syndrome coronavirus 2	Homo sapiens	ILLUMINA	2021-05-19	United States	North America	55	5013.3	5947	0.960037	149912804
SRR14857707	PRJNA731149	AMPLICON	SAMN19766585	SRX11175684	SARS-CoV-2/Human/USA/MN-CDC-IBX576831542158/2021	Illumina NovaSeq 6000	PAIRED	RT-PCR	VIRAL RNA	Severe acute respiratory syndrome coronavirus 2	Homo sapiens	ILLUMINA	2021-05-22	United States	North America	59	5139.39	6401	0.959803	153683057
SRR14857708	PRJNA731149	AMPLICON	SAMN19766586	SRX11175683	SARS-CoV-2/Human/USA/MN-CDC-IBX575855864876/2021	Illumina NovaSeq 6000	PAIRED	RT-PCR	VIRAL RNA	Severe acute respiratory syndrome coronavirus 2	Homo sapiens	ILLUMINA	2021-05-16	United States	North America	51	7096.05	7657	0.987225	212193270
SRR14857709	PRJNA731149	AMPLICON	SAMN19766587	SRX11175682	SARS-CoV-2/Human/USA/MN-CDC-IBX575338314646/2021	Illumina NovaSeq 6000	PAIRED	RT-PCR	VIRAL RNA	Severe acute respiratory syndrome coronavirus 2	Homo sapiens	ILLUMINA	2021-05-20	United States	North America	51	4670.11	5339	0.955657	139650377
SRR14857710	PRJNA731149	AMPLICON	SAMN19766588	SRX11175681	SARS-CoV-2/Human/USA/MN-CDC-IBX574790957849/2021	Illumina NovaSeq 6000	PAIRED	RT-PCR	VIRAL RNA	Severe acute respiratory syndrome coronavirus 2	Homo sapiens	ILLUMINA	2021-05-18	United States	North America	53	4624.08	5481	0.948701	138273904
SRR14857711	PRJNA731149	AMPLICON	SAMN19766154	SRX11175680	SARS-CoV-2/Human/USA/NM-CDC-IBX574386212672/2021	Illumina NovaSeq 6000	PAIRED	RT-PCR	VIRAL RNA	Severe acute respiratory syndrome coronavirus 2	Homo sapiens	ILLUMINA	2021-05-20	United States	North America	56	2086.32	1010	0.775976	62387339
SRR14857712	PRJNA731149	AMPLICON	SAMN19766589	SRX11175679	SARS-CoV-2/Human/USA/MN-CDC-IBX573444904675/2021	Illumina NovaSeq 6000	PAIRED	RT-PCR	VIRAL RNA	Severe acute respiratory syndrome coronavirus 2	Homo sapiens	ILLUMINA	2021-05-25	United States	North America	86	2918.65	2629	0.945223	87276431
SRR14857713	PRJNA731149	AMPLICON	SAMN19766590	SRX11175678	SARS-CoV-2/Human/USA/MN-CDC-IBX573001527229/2021	Illumina NovaSeq 6000	PAIRED	RT-PCR	VIRAL RNA	Severe acute respiratory syndrome coronavirus 2	Homo sapiens	ILLUMINA	2021-05-26	United States	North America	60	2106.34	1295	0.889175	62985800
SRR14857714	PRJNA731149	AMPLICON	SAMN19766591	SRX11175677	SARS-CoV-2/Human/USA/MN-CDC-IBX571597921528/2021	Illumina NovaSeq 6000	PAIRED	RT-PCR	VIRAL RNA	Severe acute respiratory syndrome coronavirus 2	Homo sapiens	ILLUMINA	2021-05-20	United States	North America	59	5608.12	7105	0.97017	167699632
SRR14857715	PRJNA731149	AMPLICON	SAMN19766592	SRX11175676	SARS-CoV-2/Human/USA/MN-CDC-IBX571112741060/2021	Illumina NovaSeq 6000	PAIRED	RT-PCR	VIRAL RNA	Severe acute respiratory syndrome coronavirus 2	Homo sapiens	ILLUMINA	2021-05-21	United States	North America	51	6402.31	7027	0.996923	191448302
SRR14857716	PRJNA731149	AMPLICON	SAMN19766593	SRX11175675	SARS-CoV-2/Human/USA/MN-CDC-IBX570377301293/2021	Illumina NovaSeq 6000	PAIRED	RT-PCR	VIRAL RNA	Severe acute respiratory syndrome coronavirus 2	Homo sapiens	ILLUMINA	2021-05-27	United States	North America	50	5930.59	6698	0.978999	177342443
SRR14857717	PRJNA731149	AMPLICON	SAMN19766594	SRX11175674	SARS-CoV-2/Human/USA/MN-CDC-IBX569692519962/2021	Illumina NovaSeq 6000	PAIRED	RT-PCR	VIRAL RNA	Severe acute respiratory syndrome coronavirus 2	Homo sapiens	ILLUMINA	2021-05-16	United States	North America	85	6261.61	7161	0.984684	187240940
SRR14857718	PRJNA731149	AMPLICON	SAMN19766595	SRX11175673	SARS-CoV-2/Human/USA/MN-CDC-IBX565987737923/2021	Illumina NovaSeq 6000	PAIRED	RT-PCR	VIRAL RNA	Severe acute respiratory syndrome coronavirus 2	Homo sapiens	ILLUMINA	2021-05-17	United States	North America	49	5306.54	6311	0.979801	158681528
SRR14857719	PRJNA731149	AMPLICON	SAMN19766596	SRX11175672	SARS-CoV-2/Human/USA/MN-CDC-IBX565511267931/2021	Illumina NovaSeq 6000	PAIRED	RT-PCR	VIRAL RNA	Severe acute respiratory syndrome coronavirus 2	Homo sapiens	ILLUMINA	2021-05-16	United States	North America	60	5098.48	6213	0.962077	152459803
SRR14857720	PRJNA731149	AMPLICON	SAMN19766144	SRX11175671	SARS-CoV-2/Human/USA/NY-CDC-IBX565103342090/2021	Illumina NovaSeq 6000	PAIRED	RT-PCR	VIRAL RNA	Severe acute respiratory syndrome coronavirus 2	Homo sapiens	ILLUMINA	2021-05-24	United States	North America	44	5584.51	6539	0.97104	166993574
SRR14857721	PRJNA731149	AMPLICON	SAMN19766597	SRX11175670	SARS-CoV-2/Human/USA/MN-CDC-IBX564958407920/2021	Illumina NovaSeq 6000	PAIRED	RT-PCR	VIRAL RNA	Severe acute respiratory syndrome coronavirus 2	Homo sapiens	ILLUMINA	2021-05-17	United States	North America	46	1406.16	731	0.783935	42048313
SRR14857722	PRJNA731149	AMPLICON	SAMN19766170	SRX11175669	SARS-CoV-2/Human/USA/NJ-CDC-IBX564363789405/2021	Illumina NovaSeq 6000	PAIRED	RT-PCR	VIRAL RNA	Severe acute respiratory syndrome coronavirus 2	Homo sapiens	ILLUMINA	2021-05-18	United States	North America	59	3594.57	3366	0.941879	107488518
SRR14857723	PRJNA731149	AMPLICON	SAMN19766598	SRX11175668	SARS-CoV-2/Human/USA/MN-CDC-IBX563047013119/2021	Illumina NovaSeq 6000	PAIRED	RT-PCR	VIRAL RNA	Severe acute respiratory syndrome coronavirus 2	Homo sapiens	ILLUMINA	2021-05-24	United States	North America	45	6712.91	7431	0.995853	200736281
SRR14857724	PRJNA731149	AMPLICON	SAMN19766599	SRX11175667	SARS-CoV-2/Human/USA/MN-CDC-IBX561985619590/2021	Illumina NovaSeq 6000	PAIRED	RT-PCR	VIRAL RNA	Severe acute respiratory syndrome coronavirus 2	Homo sapiens	ILLUMINA	2021-05-11	United States	North America	74	2309.02	1308	0.82159	69046522
SRR14857725	PRJNA731149	AMPLICON	SAMN19766600	SRX11175666	SARS-CoV-2/Human/USA/MN-CDC-IBX561850172931/2021	Illumina NovaSeq 6000	PAIRED	RT-PCR	VIRAL RNA	Severe acute respiratory syndrome coronavirus 2	Homo sapiens	ILLUMINA	2021-05-17	United States	North America	52	5249.04	6394	0.977795	156962020
SRR14857726	PRJNA731149	AMPLICON	SAMN19766109	SRX11175665	SARS-CoV-2/Human/USA/WI-CDC-IBX560996139843/2021	Illumina NovaSeq 6000	PAIRED	RT-PCR	VIRAL RNA	Severe acute respiratory syndrome coronavirus 2	Homo sapiens	ILLUMINA	2021-05-11	United States	North America	35	2820.76	2730	0.983112	84349183
SRR14857727	PRJNA731149	AMPLICON	SAMN19766601	SRX11175664	SARS-CoV-2/Human/USA/MN-CDC-IBX560377254452/2021	Illumina NovaSeq 6000	PAIRED	RT-PCR	VIRAL RNA	Severe acute respiratory syndrome coronavirus 2	Homo sapiens	ILLUMINA	2021-05-28	United States	North America	37	3933.09	4082	0.951844	117611068
SRR14857728	PRJNA731149	AMPLICON	SAMN19766602	SRX11175663	SARS-CoV-2/Human/USA/MN-CDC-IBX559546055795/2021	Illumina NovaSeq 6000	PAIRED	RT-PCR	VIRAL RNA	Severe acute respiratory syndrome coronavirus 2	Homo sapiens	ILLUMINA	2021-05-18	United States	North America	108	3655.99	3365	0.939605	109325001
SRR14857729	PRJNA731149	AMPLICON	SAMN19766603	SRX11175662	SARS-CoV-2/Human/USA/MN-CDC-IBX556076774550/2021	Illumina NovaSeq 6000	PAIRED	RT-PCR	VIRAL RNA	Severe acute respiratory syndrome coronavirus 2	Homo sapiens	ILLUMINA	2021-05-29	United States	North America	53	4182.32	4312	0.974083	125063841
SRR14857730	PRJNA731149	AMPLICON	SAMN19766604	SRX11175661	SARS-CoV-2/Human/USA/MN-CDC-IBX555420388750/2021	Illumina NovaSeq 6000	PAIRED	RT-PCR	VIRAL RNA	Severe acute respiratory syndrome coronavirus 2	Homo sapiens	ILLUMINA	2021-05-20	United States	North America	50	5150.36	5975	0.947162	154011202
SRR14857731	PRJNA731149	AMPLICON	SAMN19766605	SRX11175660	SARS-CoV-2/Human/USA/MN-CDC-IBX554687867746/2021	Illumina NovaSeq 6000	PAIRED	RT-PCR	VIRAL RNA	Severe acute respiratory syndrome coronavirus 2	Homo sapiens	ILLUMINA	2021-05-20	United States	North America	53	6049.96	7268	0.988463	180911894
SRR14857732	PRJNA731149	AMPLICON	SAMN19767103	SRX11175659	SARS-CoV-2/Human/USA/MD-CDC-IBX553146642981/2021	Illumina NovaSeq 6000	PAIRED	RT-PCR	VIRAL RNA	Severe acute respiratory syndrome coronavirus 2	Homo sapiens	ILLUMINA	2021-05-19	United States	North America	33	6033.88	7060	0.988396	180431199
SRR14857733	PRJNA731149	AMPLICON	SAMN19766606	SRX11175658	SARS-CoV-2/Human/USA/MN-CDC-IBX552405052685/2021	Illumina NovaSeq 6000	PAIRED	RT-PCR	VIRAL RNA	Severe acute respiratory syndrome coronavirus 2	Homo sapiens	ILLUMINA	2021-05-11	United States	North America	48	5425.06	6359	0.983647	162225476
SRR14857734	PRJNA731149	AMPLICON	SAMN19766607	SRX11175657	SARS-CoV-2/Human/USA/MN-CDC-IBX552380113670/2021	Illumina NovaSeq 6000	PAIRED	RT-PCR	VIRAL RNA	Severe acute respiratory syndrome coronavirus 2	Homo sapiens	ILLUMINA	2021-05-29	United States	North America	49	4703.13	5155	0.987158	140637749
SRR14857735	PRJNA731149	AMPLICON	SAMN19766171	SRX11175656	SARS-CoV-2/Human/USA/NJ-CDC-IBX551939542865/2021	Illumina NovaSeq 6000	PAIRED	RT-PCR	VIRAL RNA	Severe acute respiratory syndrome coronavirus 2	Homo sapiens	ILLUMINA	2021-05-22	United States	North America	49	6918.73	7569	0.988162	206890667
SRR14857736	PRJNA731149	AMPLICON	SAMN19766110	SRX11175655	SARS-CoV-2/Human/USA/WI-CDC-IBX551603613700/2021	Illumina NovaSeq 6000	PAIRED	RT-PCR	VIRAL RNA	Severe acute respiratory syndrome coronavirus 2	Homo sapiens	ILLUMINA	2021-05-20	United States	North America	57	4600.96	5410	0.949771	137582511
SRR14857737	PRJNA731149	AMPLICON	SAMN19766608	SRX11175654	SARS-CoV-2/Human/USA/MN-CDC-IBX550683593326/2021	Illumina NovaSeq 6000	PAIRED	RT-PCR	VIRAL RNA	Severe acute respiratory syndrome coronavirus 2	Homo sapiens	ILLUMINA	2021-05-20	United States	North America	46	5834.34	6747	0.984149	174464299
SRR14857738	PRJNA731149	AMPLICON	SAMN19766609	SRX11175653	SARS-CoV-2/Human/USA/MN-CDC-IBX550262944322/2021	Illumina NovaSeq 6000	PAIRED	RT-PCR	VIRAL RNA	Severe acute respiratory syndrome coronavirus 2	Homo sapiens	ILLUMINA	2021-05-17	United States	North America	56	5992.93	6852	0.981473	179206467
SRR14857739	PRJNA731149	AMPLICON	SAMN19766610	SRX11175652	SARS-CoV-2/Human/USA/MN-CDC-IBX549005982534/2021	Illumina NovaSeq 6000	PAIRED	RT-PCR	VIRAL RNA	Severe acute respiratory syndrome coronavirus 2	Homo sapiens	ILLUMINA	2021-05-20	United States	North America	56	4390.57	5137	0.940575	131291172
SRR14857740	PRJNA731149	AMPLICON	SAMN19766199	SRX11175651	SARS-CoV-2/Human/USA/NC-CDC-IBX545027272060/2021	Illumina NovaSeq 6000	PAIRED	RT-PCR	VIRAL RNA	Severe acute respiratory syndrome coronavirus 2	Homo sapiens	ILLUMINA	2021-05-20	United States	North America	51	6373.92	7252	0.977695	190599308
SRR14857741	PRJNA731149	AMPLICON	SAMN19766611	SRX11175650	SARS-CoV-2/Human/USA/MN-CDC-IBX543368144668/2021	Illumina NovaSeq 6000	PAIRED	RT-PCR	VIRAL RNA	Severe acute respiratory syndrome coronavirus 2	Homo sapiens	ILLUMINA	2021-05-19	United States	North America	72	1449.09	697	0.735144	43332079
SRR14857742	PRJNA731149	AMPLICON	SAMN19766612	SRX11175649	SARS-CoV-2/Human/USA/MN-CDC-IBX541131633686/2021	Illumina NovaSeq 6000	PAIRED	RT-PCR	VIRAL RNA	Severe acute respiratory syndrome coronavirus 2	Homo sapiens	ILLUMINA	2021-05-24	United States	North America	56	4997.36	6055	0.956225	149435922
SRR14857743	PRJNA731149	AMPLICON	SAMN19766613	SRX11175648	SARS-CoV-2/Human/USA/MN-CDC-IBX541116715309/2021	Illumina NovaSeq 6000	PAIRED	RT-PCR	VIRAL RNA	Severe acute respiratory syndrome coronavirus 2	Homo sapiens	ILLUMINA	2021-05-30	United States	North America	52	3645.53	3560	0.951777	109012416
SRR14857744	PRJNA731149	AMPLICON	SAMN19766614	SRX11175647	SARS-CoV-2/Human/USA/MN-CDC-IBX538480095688/2021	Illumina NovaSeq 6000	PAIRED	RT-PCR	VIRAL RNA	Severe acute respiratory syndrome coronavirus 2	Homo sapiens	ILLUMINA	2021-05-18	United States	North America	45	5916.04	6648	0.974284	176907346
SRR14857745	PRJNA731149	AMPLICON	SAMN19766074	SRX11175646	SARS-CoV-2/Human/USA/WY-CDC-IBX537849440424/2021	Illumina NovaSeq 6000	PAIRED	RT-PCR	VIRAL RNA	Severe acute respiratory syndrome coronavirus 2	Homo sapiens	ILLUMINA	2021-05-26	United States	North America	49	6332.06	7358	0.988496	189347678
SRR14857746	PRJNA731149	AMPLICON	SAMN19766615	SRX11175645	SARS-CoV-2/Human/USA/MN-CDC-IBX536464196700/2021	Illumina NovaSeq 6000	PAIRED	RT-PCR	VIRAL RNA	Severe acute respiratory syndrome coronavirus 2	Homo sapiens	ILLUMINA	2021-05-18	United States	North America	68	3962.79	4052	0.937197	118499213
SRR14857747	PRJNA731149	AMPLICON	SAMN19766616	SRX11175644	SARS-CoV-2/Human/USA/MN-CDC-IBX535548122146/2021	Illumina NovaSeq 6000	PAIRED	RT-PCR	VIRAL RNA	Severe acute respiratory syndrome coronavirus 2	Homo sapiens	ILLUMINA	2021-05-20	United States	North America	61	4706.43	5727	0.953516	140736451
SRR14857748	PRJNA731149	AMPLICON	SAMN19766617	SRX11175643	SARS-CoV-2/Human/USA/MN-CDC-IBX535525151937/2021	Illumina NovaSeq 6000	PAIRED	RT-PCR	VIRAL RNA	Severe acute respiratory syndrome coronavirus 2	Homo sapiens	ILLUMINA	2021-05-14	United States	North America	46	5566.2	6413	0.973983	166446214
SRR14857749	PRJNA731149	AMPLICON	SAMN19766618	SRX11175642	SARS-CoV-2/Human/USA/MN-CDC-IBX533977659368/2021	Illumina NovaSeq 6000	PAIRED	RT-PCR	VIRAL RNA	Severe acute respiratory syndrome coronavirus 2	Homo sapiens	ILLUMINA	2021-05-20	United States	North America	50	5218.89	6437	0.975889	156060524
SRR14857750	PRJNA731149	AMPLICON	SAMN19766155	SRX11175641	SARS-CoV-2/Human/USA/NM-CDC-IBX532487510690/2021	Illumina NovaSeq 6000	PAIRED	RT-PCR	VIRAL RNA	Severe acute respiratory syndrome coronavirus 2	Homo sapiens	ILLUMINA	2021-05-26	United States	North America	61	5210.43	6360	0.951476	155807501
SRR14857751	PRJNA731149	AMPLICON	SAMN19766619	SRX11175640	SARS-CoV-2/Human/USA/MN-CDC-IBX531845409828/2021	Illumina NovaSeq 6000	PAIRED	RT-PCR	VIRAL RNA	Severe acute respiratory syndrome coronavirus 2	Homo sapiens	ILLUMINA	2021-05-26	United States	North America	56	3723.68	3612	0.950607	111349163
SRR14857752	PRJNA731149	AMPLICON	SAMN19766620	SRX11175639	SARS-CoV-2/Human/USA/MN-CDC-IBX531272684072/2021	Illumina NovaSeq 6000	PAIRED	RT-PCR	VIRAL RNA	Severe acute respiratory syndrome coronavirus 2	Homo sapiens	ILLUMINA	2021-05-27	United States	North America	53	4337.34	4833	0.962479	129699456
SRR14857753	PRJNA731149	AMPLICON	SAMN19766621	SRX11175638	SARS-CoV-2/Human/USA/MN-CDC-IBX531262224433/2021	Illumina NovaSeq 6000	PAIRED	RT-PCR	VIRAL RNA	Severe acute respiratory syndrome coronavirus 2	Homo sapiens	ILLUMINA	2021-05-26	United States	North America	46	5586.4	6743	0.967328	167050023
SRR14857754	PRJNA731149	AMPLICON	SAMN19766622	SRX11175637	SARS-CoV-2/Human/USA/MN-CDC-IBX530531015698/2021	Illumina NovaSeq 6000	PAIRED	RT-PCR	VIRAL RNA	Severe acute respiratory syndrome coronavirus 2	Homo sapiens	ILLUMINA	2021-05-24	United States	North America	48	6180.52	7346	0.979868	184815962
SRR14857755	PRJNA731149	AMPLICON	SAMN19766623	SRX11175636	SARS-CoV-2/Human/USA/MN-CDC-IBX529848160484/2021	Illumina NovaSeq 6000	PAIRED	RT-PCR	VIRAL RNA	Severe acute respiratory syndrome coronavirus 2	Homo sapiens	ILLUMINA	2021-05-18	United States	North America	55	5141.29	6314	0.963816	153739896
SRR14857756	PRJNA731149	AMPLICON	SAMN19766624	SRX11175635	SARS-CoV-2/Human/USA/MN-CDC-IBX528616130713/2021	Illumina NovaSeq 6000	PAIRED	RT-PCR	VIRAL RNA	Severe acute respiratory syndrome coronavirus 2	Homo sapiens	ILLUMINA	2021-05-19	United States	North America	45	5835.57	6906	0.986523	174500965
SRR14857757	PRJNA731149	AMPLICON	SAMN19766625	SRX11175634	SARS-CoV-2/Human/USA/MN-CDC-IBX528593296998/2021	Illumina NovaSeq 6000	PAIRED	RT-PCR	VIRAL RNA	Severe acute respiratory syndrome coronavirus 2	Homo sapiens	ILLUMINA	2021-05-17	United States	North America	58	2009.03	1190	0.858175	60076028
SRR14857758	PRJNA731149	AMPLICON	SAMN19766626	SRX11175633	SARS-CoV-2/Human/USA/MN-CDC-IBX528390147257/2021	Illumina NovaSeq 6000	PAIRED	RT-PCR	VIRAL RNA	Severe acute respiratory syndrome coronavirus 2	Homo sapiens	ILLUMINA	2021-05-27	United States	North America	72	2241.8	1654	0.828345	67036576
SRR14857759	PRJNA731149	AMPLICON	SAMN19766188	SRX11175632	SARS-CoV-2/Human/USA/ND-CDC-IBX527469634835/2021	Illumina NovaSeq 6000	PAIRED	RT-PCR	VIRAL RNA	Severe acute respiratory syndrome coronavirus 2	Homo sapiens	ILLUMINA	2021-05-18	United States	North America	86	3514.02	3253	0.930074	105079737
SRR14857760	PRJNA731149	AMPLICON	SAMN19766627	SRX11175631	SARS-CoV-2/Human/USA/MN-CDC-IBX523443561996/2021	Illumina NovaSeq 6000	PAIRED	RT-PCR	VIRAL RNA	Severe acute respiratory syndrome coronavirus 2	Homo sapiens	ILLUMINA	2021-05-19	United States	North America	81	4068.24	3954	0.95666	121652554
SRR14857761	PRJNA731149	AMPLICON	SAMN19766628	SRX11175630	SARS-CoV-2/Human/USA/MN-CDC-IBX523356349844/2021	Illumina NovaSeq 6000	PAIRED	RT-PCR	VIRAL RNA	Severe acute respiratory syndrome coronavirus 2	Homo sapiens	ILLUMINA	2021-05-21	United States	North America	53	6005.89	7205	0.988362	179594153
SRR14857762	PRJNA731149	AMPLICON	SAMN19766629	SRX11175629	SARS-CoV-2/Human/USA/MN-CDC-IBX522947682509/2021	Illumina NovaSeq 6000	PAIRED	RT-PCR	VIRAL RNA	Severe acute respiratory syndrome coronavirus 2	Homo sapiens	ILLUMINA	2021-05-18	United States	North America	52	6799.57	7461	0.988362	203327419
SRR14857763	PRJNA731149	AMPLICON	SAMN19766630	SRX11175628	SARS-CoV-2/Human/USA/MN-CDC-IBX522213108960/2021	Illumina NovaSeq 6000	PAIRED	RT-PCR	VIRAL RNA	Severe acute respiratory syndrome coronavirus 2	Homo sapiens	ILLUMINA	2021-05-24	United States	North America	32	5129.04	6391	0.940675	153373591
SRR14857764	PRJNA731149	AMPLICON	SAMN19766631	SRX11175627	SARS-CoV-2/Human/USA/MN-CDC-IBX520383494150/2021	Illumina NovaSeq 6000	PAIRED	RT-PCR	VIRAL RNA	Severe acute respiratory syndrome coronavirus 2	Homo sapiens	ILLUMINA	2021-05-11	United States	North America	50	6344.32	7030	0.995251	189714317
SRR14857765	PRJNA731149	AMPLICON	SAMN19766075	SRX11175626	SARS-CoV-2/Human/USA/WY-CDC-IBX518400751960/2021	Illumina NovaSeq 6000	PAIRED	RT-PCR	VIRAL RNA	Severe acute respiratory syndrome coronavirus 2	Homo sapiens	ILLUMINA	2021-05-18	United States	North America	64	3264.82	2497	0.916162	97627875
SRR14857766	PRJNA731149	AMPLICON	SAMN19766632	SRX11175625	SARS-CoV-2/Human/USA/MN-CDC-IBX518067586524/2021	Illumina NovaSeq 6000	PAIRED	RT-PCR	VIRAL RNA	Severe acute respiratory syndrome coronavirus 2	Homo sapiens	ILLUMINA	2021-05-11	United States	North America	51	4305.54	4872	0.932816	128748670
SRR14857767	PRJNA731149	AMPLICON	SAMN19767141	SRX11175624	SARS-CoV-2/Human/USA/CA-CDC-IBX516136697842/2021	Illumina NovaSeq 6000	PAIRED	RT-PCR	VIRAL RNA	Severe acute respiratory syndrome coronavirus 2	Homo sapiens	ILLUMINA	2021-05-18	United States	North America	41	6244.26	6833	0.994014	186722069
SRR14857768	PRJNA731149	AMPLICON	SAMN19766633	SRX11175623	SARS-CoV-2/Human/USA/MN-CDC-IBX516024134021/2021	Illumina NovaSeq 6000	PAIRED	RT-PCR	VIRAL RNA	Severe acute respiratory syndrome coronavirus 2	Homo sapiens	ILLUMINA	2021-05-25	United States	North America	57	6484.38	7418	0.989265	193902531
SRR14857769	PRJNA731149	AMPLICON	SAMN19766634	SRX11175622	SARS-CoV-2/Human/USA/MN-CDC-IBX513889704292/2021	Illumina NovaSeq 6000	PAIRED	RT-PCR	VIRAL RNA	Severe acute respiratory syndrome coronavirus 2	Homo sapiens	ILLUMINA	2021-05-28	United States	North America	70	4069.75	4031	0.950574	121697604
SRR14857770	PRJNA731149	AMPLICON	SAMN19766635	SRX11175621	SARS-CoV-2/Human/USA/MN-CDC-IBX513024563598/2021	Illumina NovaSeq 6000	PAIRED	RT-PCR	VIRAL RNA	Severe acute respiratory syndrome coronavirus 2	Homo sapiens	ILLUMINA	2021-05-18	United States	North America	48	5819.35	6988	0.979935	174016113
SRR14857771	PRJNA731149	AMPLICON	SAMN19766636	SRX11175620	SARS-CoV-2/Human/USA/MN-CDC-IBX512953833502/2021	Illumina NovaSeq 6000	PAIRED	RT-PCR	VIRAL RNA	Severe acute respiratory syndrome coronavirus 2	Homo sapiens	ILLUMINA	2021-05-17	United States	North America	49	6166.05	7033	0.988496	184383460
SRR14857772	PRJNA731149	AMPLICON	SAMN19766133	SRX11175619	SARS-CoV-2/Human/USA/SD-CDC-IBX512785095620/2021	Illumina NovaSeq 6000	PAIRED	RT-PCR	VIRAL RNA	Severe acute respiratory syndrome coronavirus 2	Homo sapiens	ILLUMINA	2021-05-18	United States	North America	54	4124.7	4482	0.958533	123340760
SRR14857773	PRJNA731149	AMPLICON	SAMN19766637	SRX11175618	SARS-CoV-2/Human/USA/MN-CDC-IBX512414869915/2021	Illumina NovaSeq 6000	PAIRED	RT-PCR	VIRAL RNA	Severe acute respiratory syndrome coronavirus 2	Homo sapiens	ILLUMINA	2021-05-16	United States	North America	49	5732.89	6822	0.988496	171430636
SRR14857774	PRJNA731149	AMPLICON	SAMN19766638	SRX11175617	SARS-CoV-2/Human/USA/MN-CDC-IBX511494553070/2021	Illumina NovaSeq 6000	PAIRED	RT-PCR	VIRAL RNA	Severe acute respiratory syndrome coronavirus 2	Homo sapiens	ILLUMINA	2021-05-26	United States	North America	73	1472.26	831	0.769622	44025067
SRR14857775	PRJNA731149	AMPLICON	SAMN19766639	SRX11175616	SARS-CoV-2/Human/USA/MN-CDC-IBX510070641124/2021	Illumina NovaSeq 6000	PAIRED	RT-PCR	VIRAL RNA	Severe acute respiratory syndrome coronavirus 2	Homo sapiens	ILLUMINA	2021-05-20	United States	North America	56	5334.64	6673	0.976357	159521714
SRR14857776	PRJNA731149	AMPLICON	SAMN19766640	SRX11175615	SARS-CoV-2/Human/USA/MN-CDC-IBX510022743085/2021	Illumina NovaSeq 6000	PAIRED	RT-PCR	VIRAL RNA	Severe acute respiratory syndrome coronavirus 2	Homo sapiens	ILLUMINA	2021-05-20	United States	North America	68	4141.7	4310	0.945223	123849268
SRR14857777	PRJNA731149	AMPLICON	SAMN19766641	SRX11175614	SARS-CoV-2/Human/USA/MN-CDC-IBX509994235165/2021	Illumina NovaSeq 6000	PAIRED	RT-PCR	VIRAL RNA	Severe acute respiratory syndrome coronavirus 2	Homo sapiens	ILLUMINA	2021-05-16	United States	North America	70	6782.06	7496	0.989399	202803932
SRR14857778	PRJNA731149	AMPLICON	SAMN19766642	SRX11175613	SARS-CoV-2/Human/USA/MN-CDC-IBX509811841150/2021	Illumina NovaSeq 6000	PAIRED	RT-PCR	VIRAL RNA	Severe acute respiratory syndrome coronavirus 2	Homo sapiens	ILLUMINA	2021-05-26	United States	North America	49	5016.77	6110	0.958767	150016548
SRR14857779	PRJNA731149	AMPLICON	SAMN19766643	SRX11175612	SARS-CoV-2/Human/USA/MN-CDC-IBX503726487736/2021	Illumina NovaSeq 6000	PAIRED	RT-PCR	VIRAL RNA	Severe acute respiratory syndrome coronavirus 2	Homo sapiens	ILLUMINA	2021-05-27	United States	North America	47	6251.21	7063	0.988496	186930029
SRR14857780	PRJNA731149	AMPLICON	SAMN19766111	SRX11175611	SARS-CoV-2/Human/USA/WI-CDC-IBX502906969148/2021	Illumina NovaSeq 6000	PAIRED	RT-PCR	VIRAL RNA	Severe acute respiratory syndrome coronavirus 2	Homo sapiens	ILLUMINA	2021-05-26	United States	North America	58	3227.78	3027	0.946025	96520332
SRR14857781	PRJNA731149	AMPLICON	SAMN19766644	SRX11175610	SARS-CoV-2/Human/USA/MN-CDC-IBX500036259726/2021	Illumina NovaSeq 6000	PAIRED	RT-PCR	VIRAL RNA	Severe acute respiratory syndrome coronavirus 2	Homo sapiens	ILLUMINA	2021-05-11	United States	North America	51	4423.55	5196	0.927064	132277521
SRR14857782	PRJNA731149	AMPLICON	SAMN19766645	SRX11175609	SARS-CoV-2/Human/USA/MN-CDC-IBX496688943241/2021	Illumina NovaSeq 6000	PAIRED	RT-PCR	VIRAL RNA	Severe acute respiratory syndrome coronavirus 2	Homo sapiens	ILLUMINA	2021-05-27	United States	North America	57	3968.33	4175	0.943484	118664946
SRR14857783	PRJNA731149	AMPLICON	SAMN19766646	SRX11175608	SARS-CoV-2/Human/USA/MN-CDC-IBX496089647145/2021	Illumina NovaSeq 6000	PAIRED	RT-PCR	VIRAL RNA	Severe acute respiratory syndrome coronavirus 2	Homo sapiens	ILLUMINA	2021-05-25	United States	North America	59	1036.39	559	0.761763	30991300
SRR14857784	PRJNA731149	AMPLICON	SAMN19766647	SRX11175607	SARS-CoV-2/Human/USA/MN-CDC-IBX495161483198/2021	Illumina NovaSeq 6000	PAIRED	RT-PCR	VIRAL RNA	Severe acute respiratory syndrome coronavirus 2	Homo sapiens	ILLUMINA	2021-05-18	United States	North America	49	4587.1	5313	0.950808	137168157
SRR14857785	PRJNA731149	AMPLICON	SAMN19766648	SRX11175606	SARS-CoV-2/Human/USA/MN-CDC-IBX494495398148/2021	Illumina NovaSeq 6000	PAIRED	RT-PCR	VIRAL RNA	Severe acute respiratory syndrome coronavirus 2	Homo sapiens	ILLUMINA	2021-05-26	United States	North America	59	4124.83	4147	0.940106	123344679
SRR14857786	PRJNA731149	AMPLICON	SAMN19766649	SRX11175605	SARS-CoV-2/Human/USA/MN-CDC-IBX492363701600/2021	Illumina NovaSeq 6000	PAIRED	RT-PCR	VIRAL RNA	Severe acute respiratory syndrome coronavirus 2	Homo sapiens	ILLUMINA	2021-05-19	United States	North America	66	2402.63	1389	0.799886	71845698
SRR14857787	PRJNA731149	AMPLICON	SAMN19766650	SRX11175604	SARS-CoV-2/Human/USA/MN-CDC-IBX492074527081/2021	Illumina NovaSeq 6000	PAIRED	RT-PCR	VIRAL RNA	Severe acute respiratory syndrome coronavirus 2	Homo sapiens	ILLUMINA	2021-05-27	United States	North America	52	5026.66	6170	0.973347	150312123
SRR14857788	PRJNA731149	AMPLICON	SAMN19766651	SRX11175603	SARS-CoV-2/Human/USA/MN-CDC-IBX491040958028/2021	Illumina NovaSeq 6000	PAIRED	RT-PCR	VIRAL RNA	Severe acute respiratory syndrome coronavirus 2	Homo sapiens	ILLUMINA	2021-05-17	United States	North America	53	5610.35	6634	0.982878	167766378
SRR14857789	PRJNA731149	AMPLICON	SAMN19766652	SRX11175602	SARS-CoV-2/Human/USA/MN-CDC-IBX490507972954/2021	Illumina NovaSeq 6000	PAIRED	RT-PCR	VIRAL RNA	Severe acute respiratory syndrome coronavirus 2	Homo sapiens	ILLUMINA	2021-05-20	United States	North America	55	5297.28	6412	0.959201	158404583
SRR14857790	PRJNA731149	AMPLICON	SAMN19766653	SRX11175601	SARS-CoV-2/Human/USA/MN-CDC-IBX490044583820/2021	Illumina NovaSeq 6000	PAIRED	RT-PCR	VIRAL RNA	Severe acute respiratory syndrome coronavirus 2	Homo sapiens	ILLUMINA	2021-05-19	United States	North America	58	3544.62	3446	0.941645	105994901
SRR14857791	PRJNA731149	AMPLICON	SAMN19766076	SRX11175600	SARS-CoV-2/Human/USA/WY-CDC-IBX490002672106/2021	Illumina NovaSeq 6000	PAIRED	RT-PCR	VIRAL RNA	Severe acute respiratory syndrome coronavirus 2	Homo sapiens	ILLUMINA	2021-05-19	United States	North America	64	2494.44	1241	0.834398	74591251
SRR14857792	PRJNA731149	AMPLICON	SAMN19766654	SRX11175599	SARS-CoV-2/Human/USA/MN-CDC-IBX487825306310/2021	Illumina NovaSeq 6000	PAIRED	RT-PCR	VIRAL RNA	Severe acute respiratory syndrome coronavirus 2	Homo sapiens	ILLUMINA	2021-05-16	United States	North America	88	5302.28	6133	0.981741	158554047
SRR14857793	PRJNA731149	AMPLICON	SAMN19766655	SRX11175598	SARS-CoV-2/Human/USA/MN-CDC-IBX486180407896/2021	Illumina NovaSeq 6000	PAIRED	RT-PCR	VIRAL RNA	Severe acute respiratory syndrome coronavirus 2	Homo sapiens	ILLUMINA	2021-05-28	United States	North America	53	5341.59	6258	0.975788	159729502
SRR14857794	PRJNA731149	AMPLICON	SAMN19766656	SRX11175597	SARS-CoV-2/Human/USA/MN-CDC-IBX485581932789/2021	Illumina NovaSeq 6000	PAIRED	RT-PCR	VIRAL RNA	Severe acute respiratory syndrome coronavirus 2	Homo sapiens	ILLUMINA	2021-05-24	United States	North America	79	4878.95	5866	0.948701	145895249
SRR14857795	PRJNA731149	AMPLICON	SAMN19766657	SRX11175596	SARS-CoV-2/Human/USA/MN-CDC-IBX483354921797/2021	Illumina NovaSeq 6000	PAIRED	RT-PCR	VIRAL RNA	Severe acute respiratory syndrome coronavirus 2	Homo sapiens	ILLUMINA	2021-05-20	United States	North America	51	5293.44	6689	0.973916	158289842
SRR14857796	PRJNA731149	AMPLICON	SAMN19766658	SRX11175595	SARS-CoV-2/Human/USA/MN-CDC-IBX480351946239/2021	Illumina NovaSeq 6000	PAIRED	RT-PCR	VIRAL RNA	Severe acute respiratory syndrome coronavirus 2	Homo sapiens	ILLUMINA	2021-05-22	United States	North America	59	2423.26	1722	0.899876	72462641
SRR14857797	PRJNA731149	AMPLICON	SAMN19766659	SRX11175594	SARS-CoV-2/Human/USA/MN-CDC-IBX480248557800/2021	Illumina NovaSeq 6000	PAIRED	RT-PCR	VIRAL RNA	Severe acute respiratory syndrome coronavirus 2	Homo sapiens	ILLUMINA	2021-05-26	United States	North America	59	3914.72	4032	0.938334	117061982
SRR14857798	PRJNA731149	AMPLICON	SAMN19766660	SRX11175593	SARS-CoV-2/Human/USA/MN-CDC-IBX479973566338/2021	Illumina NovaSeq 6000	PAIRED	RT-PCR	VIRAL RNA	Severe acute respiratory syndrome coronavirus 2	Homo sapiens	ILLUMINA	2021-05-22	United States	North America	50	5615.01	6416	0.97833	167905622
SRR14857799	PRJNA731149	AMPLICON	SAMN19766661	SRX11175592	SARS-CoV-2/Human/USA/MN-CDC-IBX477914286050/2021	Illumina NovaSeq 6000	PAIRED	RT-PCR	VIRAL RNA	Severe acute respiratory syndrome coronavirus 2	Homo sapiens	ILLUMINA	2021-05-19	United States	North America	70	3571.08	3327	0.935859	106785957
SRR14857800	PRJNA731149	AMPLICON	SAMN19766662	SRX11175591	SARS-CoV-2/Human/USA/MN-CDC-IBX476831311454/2021	Illumina NovaSeq 6000	PAIRED	RT-PCR	VIRAL RNA	Severe acute respiratory syndrome coronavirus 2	Homo sapiens	ILLUMINA	2021-05-26	United States	North America	67	3934.36	3905	0.947463	117649186
SRR14857801	PRJNA731149	AMPLICON	SAMN19766663	SRX11175590	SARS-CoV-2/Human/USA/MN-CDC-IBX476691495334/2021	Illumina NovaSeq 6000	PAIRED	RT-PCR	VIRAL RNA	Severe acute respiratory syndrome coronavirus 2	Homo sapiens	ILLUMINA	2021-05-20	United States	North America	53	5043.97	5947	0.967963	150829791
SRR14857802	PRJNA731149	AMPLICON	SAMN19766664	SRX11175589	SARS-CoV-2/Human/USA/MN-CDC-IBX475830049185/2021	Illumina NovaSeq 6000	PAIRED	RT-PCR	VIRAL RNA	Severe acute respiratory syndrome coronavirus 2	Homo sapiens	ILLUMINA	2021-05-14	United States	North America	59	3829.43	3672	0.942146	114511429
SRR14857803	PRJNA731149	AMPLICON	SAMN19766138	SRX11175588	SARS-CoV-2/Human/USA/PA-CDC-IBX475602284826/2021	Illumina NovaSeq 6000	PAIRED	RT-PCR	VIRAL RNA	Severe acute respiratory syndrome coronavirus 2	Homo sapiens	ILLUMINA	2021-05-20	United States	North America	70	4719.46	5589	0.946594	141125891
SRR14857804	PRJNA731149	AMPLICON	SAMN19766665	SRX11175587	SARS-CoV-2/Human/USA/MN-CDC-IBX474676018490/2021	Illumina NovaSeq 6000	PAIRED	RT-PCR	VIRAL RNA	Severe acute respiratory syndrome coronavirus 2	Homo sapiens	ILLUMINA	2021-05-11	United States	North America	77	2921.82	2034	0.857238	87371126
SRR14857805	PRJNA731149	AMPLICON	SAMN19766666	SRX11175586	SARS-CoV-2/Human/USA/MN-CDC-IBX474671985176/2021	Illumina NovaSeq 6000	PAIRED	RT-PCR	VIRAL RNA	Severe acute respiratory syndrome coronavirus 2	Homo sapiens	ILLUMINA	2021-05-27	United States	North America	50	5673.12	6217	0.986289	169643446
SRR14857806	PRJNA731149	AMPLICON	SAMN19766667	SRX11175585	SARS-CoV-2/Human/USA/MN-CDC-IBX474611689313/2021	Illumina NovaSeq 6000	PAIRED	RT-PCR	VIRAL RNA	Severe acute respiratory syndrome coronavirus 2	Homo sapiens	ILLUMINA	2021-05-18	United States	North America	66	4857.49	6029	0.957396	145253613
SRR14857807	PRJNA731149	AMPLICON	SAMN19766112	SRX11175584	SARS-CoV-2/Human/USA/WI-CDC-IBX474562592212/2021	Illumina NovaSeq 6000	PAIRED	RT-PCR	VIRAL RNA	Severe acute respiratory syndrome coronavirus 2	Homo sapiens	ILLUMINA	2021-05-20	United States	North America	59	5170.96	6128	0.962713	154627315
SRR14857808	PRJNA731149	AMPLICON	SAMN19766668	SRX11175583	SARS-CoV-2/Human/USA/MN-CDC-IBX474233336592/2021	Illumina NovaSeq 6000	PAIRED	RT-PCR	VIRAL RNA	Severe acute respiratory syndrome coronavirus 2	Homo sapiens	ILLUMINA	2021-05-29	United States	North America	65	718.749	246	0.625623	21492765
SRR14857809	PRJNA731149	AMPLICON	SAMN19766669	SRX11175582	SARS-CoV-2/Human/USA/MN-CDC-IBX472902770046/2021	Illumina NovaSeq 6000	PAIRED	RT-PCR	VIRAL RNA	Severe acute respiratory syndrome coronavirus 2	Homo sapiens	ILLUMINA	2021-05-20	United States	North America	55	5891.21	6781	0.987359	176164870
SRR14857810	PRJNA731149	AMPLICON	SAMN19766670	SRX11175581	SARS-CoV-2/Human/USA/MN-CDC-IBX471189772175/2021	Illumina NovaSeq 6000	PAIRED	RT-PCR	VIRAL RNA	Severe acute respiratory syndrome coronavirus 2	Homo sapiens	ILLUMINA	2021-05-16	United States	North America	57	5166.95	6136	0.964251	154507382
SRR14857811	PRJNA731149	AMPLICON	SAMN19766671	SRX11175580	SARS-CoV-2/Human/USA/MN-CDC-IBX470957052088/2021	Illumina NovaSeq 6000	PAIRED	RT-PCR	VIRAL RNA	Severe acute respiratory syndrome coronavirus 2	Homo sapiens	ILLUMINA	2021-05-16	United States	North America	76	3656.02	3296	0.933652	109325985
SRR14857812	PRJNA731149	AMPLICON	SAMN19766672	SRX11175579	SARS-CoV-2/Human/USA/MN-CDC-IBX469411175676/2021	Illumina NovaSeq 6000	PAIRED	RT-PCR	VIRAL RNA	Severe acute respiratory syndrome coronavirus 2	Homo sapiens	ILLUMINA	2021-05-21	United States	North America	47	5646.45	6725	0.965121	168845769
SRR14857813	PRJNA731149	AMPLICON	SAMN19766673	SRX11175578	SARS-CoV-2/Human/USA/MN-CDC-IBX469222488006/2021	Illumina NovaSeq 6000	PAIRED	RT-PCR	VIRAL RNA	Severe acute respiratory syndrome coronavirus 2	Homo sapiens	ILLUMINA	2021-05-18	United States	North America	63	2551.75	1482	0.894626	76305068
SRR14857814	PRJNA731149	AMPLICON	SAMN19766674	SRX11175577	SARS-CoV-2/Human/USA/MN-CDC-IBX468545525603/2021	Illumina NovaSeq 6000	PAIRED	RT-PCR	VIRAL RNA	Severe acute respiratory syndrome coronavirus 2	Homo sapiens	ILLUMINA	2021-05-20	United States	North America	60	4486.27	5167	0.94636	134152809
SRR14857815	PRJNA731149	AMPLICON	SAMN19766145	SRX11175576	SARS-CoV-2/Human/USA/NY-CDC-IBX468203683693/2021	Illumina NovaSeq 6000	PAIRED	RT-PCR	VIRAL RNA	Severe acute respiratory syndrome coronavirus 2	Homo sapiens	ILLUMINA	2021-05-19	United States	North America	89	2953.23	2346	0.901782	88310411
SRR14857816	PRJNA731149	AMPLICON	SAMN19766675	SRX11175575	SARS-CoV-2/Human/USA/MN-CDC-IBX468148693495/2021	Illumina NovaSeq 6000	PAIRED	RT-PCR	VIRAL RNA	Severe acute respiratory syndrome coronavirus 2	Homo sapiens	ILLUMINA	2021-05-26	United States	North America	54	4268.57	4711	0.954419	127643054
SRR14857817	PRJNA731149	AMPLICON	SAMN19766676	SRX11175574	SARS-CoV-2/Human/USA/MN-CDC-IBX468002239933/2021	Illumina NovaSeq 6000	PAIRED	RT-PCR	VIRAL RNA	Severe acute respiratory syndrome coronavirus 2	Homo sapiens	ILLUMINA	2021-05-18	United States	North America	70	3334.65	2886	0.936595	99716134
SRR14857818	PRJNA731149	AMPLICON	SAMN19766677	SRX11175573	SARS-CoV-2/Human/USA/MN-CDC-IBX466946252205/2021	Illumina NovaSeq 6000	PAIRED	RT-PCR	VIRAL RNA	Severe acute respiratory syndrome coronavirus 2	Homo sapiens	ILLUMINA	2021-05-17	United States	North America	47	5429.23	6248	0.983146	162350230
SRR14857819	PRJNA731149	AMPLICON	SAMN19766678	SRX11175572	SARS-CoV-2/Human/USA/MN-CDC-IBX466511664904/2021	Illumina NovaSeq 6000	PAIRED	RT-PCR	VIRAL RNA	Severe acute respiratory syndrome coronavirus 2	Homo sapiens	ILLUMINA	2021-05-21	United States	North America	39	5654.19	6544	0.975788	169077151
SRR14857820	PRJNA731149	AMPLICON	SAMN19766679	SRX11175571	SARS-CoV-2/Human/USA/MN-CDC-IBX464696702946/2021	Illumina NovaSeq 6000	PAIRED	RT-PCR	VIRAL RNA	Severe acute respiratory syndrome coronavirus 2	Homo sapiens	ILLUMINA	2021-05-19	United States	North America	70	2097.55	1381	0.872989	62723007
SRR14857821	PRJNA731149	AMPLICON	SAMN19766680	SRX11175570	SARS-CoV-2/Human/USA/MN-CDC-IBX462226536160/2021	Illumina NovaSeq 6000	PAIRED	RT-PCR	VIRAL RNA	Severe acute respiratory syndrome coronavirus 2	Homo sapiens	ILLUMINA	2021-05-27	United States	North America	53	5171.03	6496	0.939772	154629401
SRR14857822	PRJNA731149	AMPLICON	SAMN19766681	SRX11175569	SARS-CoV-2/Human/USA/MN-CDC-IBX461183313573/2021	Illumina NovaSeq 6000	PAIRED	RT-PCR	VIRAL RNA	Severe acute respiratory syndrome coronavirus 2	Homo sapiens	ILLUMINA	2021-05-19	United States	North America	66	3893.96	4089	0.948567	116441130
SRR14857823	PRJNA731149	AMPLICON	SAMN19766682	SRX11175568	SARS-CoV-2/Human/USA/MN-CDC-IBX460924215893/2021	Illumina NovaSeq 6000	PAIRED	RT-PCR	VIRAL RNA	Severe acute respiratory syndrome coronavirus 2	Homo sapiens	ILLUMINA	2021-05-28	United States	North America	43	6180.85	7038	0.988496	184825842
SRR14857824	PRJNA731149	AMPLICON	SAMN19766683	SRX11175567	SARS-CoV-2/Human/USA/MN-CDC-IBX460798162619/2021	Illumina NovaSeq 6000	PAIRED	RT-PCR	VIRAL RNA	Severe acute respiratory syndrome coronavirus 2	Homo sapiens	ILLUMINA	2021-05-18	United States	North America	76	2264.02	1360	0.895094	67701015
SRR14857825	PRJNA731149	AMPLICON	SAMN19766684	SRX11175566	SARS-CoV-2/Human/USA/MN-CDC-IBX460575961951/2021	Illumina NovaSeq 6000	PAIRED	RT-PCR	VIRAL RNA	Severe acute respiratory syndrome coronavirus 2	Homo sapiens	ILLUMINA	2021-05-26	United States	North America	48	1187.11	456	0.712136	35498102
SRR14857826	PRJNA731149	AMPLICON	SAMN19766134	SRX11175565	SARS-CoV-2/Human/USA/SD-CDC-IBX460395507755/2021	Illumina NovaSeq 6000	PAIRED	RT-PCR	VIRAL RNA	Severe acute respiratory syndrome coronavirus 2	Homo sapiens	ILLUMINA	2021-05-21	United States	North America	48	5619.81	6545	0.974217	168049136
SRR14857827	PRJNA731149	AMPLICON	SAMN19766685	SRX11175564	SARS-CoV-2/Human/USA/MN-CDC-IBX460353872991/2021	Illumina NovaSeq 6000	PAIRED	RT-PCR	VIRAL RNA	Severe acute respiratory syndrome coronavirus 2	Homo sapiens	ILLUMINA	2021-05-25	United States	North America	50	5843.65	6828	0.976524	174742575
SRR14857828	PRJNA731149	AMPLICON	SAMN19766156	SRX11175563	SARS-CoV-2/Human/USA/NM-CDC-IBX458795705763/2021	Illumina NovaSeq 6000	PAIRED	RT-PCR	VIRAL RNA	Severe acute respiratory syndrome coronavirus 2	Homo sapiens	ILLUMINA	2021-05-20	United States	North America	58	5359.59	6491	0.959536	160267907
SRR14857829	PRJNA731149	AMPLICON	SAMN19766686	SRX11175562	SARS-CoV-2/Human/USA/MN-CDC-IBX456022148553/2021	Illumina NovaSeq 6000	PAIRED	RT-PCR	VIRAL RNA	Severe acute respiratory syndrome coronavirus 2	Homo sapiens	ILLUMINA	2021-05-18	United States	North America	52	5293.67	6409	0.976792	158296700
SRR14857830	PRJNA731149	AMPLICON	SAMN19766172	SRX11175561	SARS-CoV-2/Human/USA/NJ-CDC-IBX454635930988/2021	Illumina NovaSeq 6000	PAIRED	RT-PCR	VIRAL RNA	Severe acute respiratory syndrome coronavirus 2	Homo sapiens	ILLUMINA	2021-05-18	United States	North America	40	5271.47	6308	0.977059	157632674
SRR14857831	PRJNA731149	AMPLICON	SAMN19766687	SRX11175560	SARS-CoV-2/Human/USA/MN-CDC-IBX453508285327/2021	Illumina NovaSeq 6000	PAIRED	RT-PCR	VIRAL RNA	Severe acute respiratory syndrome coronavirus 2	Homo sapiens	ILLUMINA	2021-05-19	United States	North America	76	3328.26	2992	0.935257	99524866
SRR14857832	PRJNA731149	AMPLICON	SAMN19766688	SRX11175559	SARS-CoV-2/Human/USA/MN-CDC-IBX452672765637/2021	Illumina NovaSeq 6000	PAIRED	RT-PCR	VIRAL RNA	Severe acute respiratory syndrome coronavirus 2	Homo sapiens	ILLUMINA	2021-05-20	United States	North America	71	1891.05	1059	0.797178	56548102
SRR14857833	PRJNA731149	AMPLICON	SAMN19766092	SRX11175558	SARS-CoV-2/Human/USA/WV-CDC-IBX451493305968/2021	Illumina NovaSeq 6000	PAIRED	RT-PCR	VIRAL RNA	Severe acute respiratory syndrome coronavirus 2	Homo sapiens	ILLUMINA	2021-05-20	United States	North America	72	4258.2	4647	0.940675	127332930
SRR14857834	PRJNA731149	AMPLICON	SAMN19766146	SRX11175557	SARS-CoV-2/Human/USA/NY-CDC-IBX450764374453/2021	Illumina NovaSeq 6000	PAIRED	RT-PCR	VIRAL RNA	Severe acute respiratory syndrome coronavirus 2	Homo sapiens	ILLUMINA	2021-05-21	United States	North America	52	5119.88	6184	0.972611	153099625
SRR14857835	PRJNA731149	AMPLICON	SAMN19766077	SRX11175556	SARS-CoV-2/Human/USA/WY-CDC-IBX449191822038/2021	Illumina NovaSeq 6000	PAIRED	RT-PCR	VIRAL RNA	Severe acute respiratory syndrome coronavirus 2	Homo sapiens	ILLUMINA	2021-05-27	United States	North America	46	4494.09	4685	0.98465	134386653
SRR14857836	PRJNA731149	AMPLICON	SAMN19766689	SRX11175555	SARS-CoV-2/Human/USA/MN-CDC-IBX447716578515/2021	Illumina NovaSeq 6000	PAIRED	RT-PCR	VIRAL RNA	Severe acute respiratory syndrome coronavirus 2	Homo sapiens	ILLUMINA	2021-05-19	United States	North America	57	4416.44	4946	0.955122	132064732
SRR14857837	PRJNA731149	AMPLICON	SAMN19766690	SRX11175554	SARS-CoV-2/Human/USA/MN-CDC-IBX446003525463/2021	Illumina NovaSeq 6000	PAIRED	RT-PCR	VIRAL RNA	Severe acute respiratory syndrome coronavirus 2	Homo sapiens	ILLUMINA	2021-05-19	United States	North America	69	1565.42	767	0.769421	46810676
SRR14857838	PRJNA731149	AMPLICON	SAMN19766691	SRX11175553	SARS-CoV-2/Human/USA/MN-CDC-IBX444410702006/2021	Illumina NovaSeq 6000	PAIRED	RT-PCR	VIRAL RNA	Severe acute respiratory syndrome coronavirus 2	Homo sapiens	ILLUMINA	2021-05-19	United States	North America	48	5958.53	6894	0.987794	178177941
SRR14857839	PRJNA731149	AMPLICON	SAMN19766692	SRX11175552	SARS-CoV-2/Human/USA/MN-CDC-IBX443986514009/2021	Illumina NovaSeq 6000	PAIRED	RT-PCR	VIRAL RNA	Severe acute respiratory syndrome coronavirus 2	Homo sapiens	ILLUMINA	2021-05-25	United States	North America	50	6127.24	6944	0.971742	183222785
SRR14857840	PRJNA731149	AMPLICON	SAMN19766126	SRX11175551	SARS-CoV-2/Human/USA/WA-CDC-IBX443507241583/2021	Illumina NovaSeq 6000	PAIRED	RT-PCR	VIRAL RNA	Severe acute respiratory syndrome coronavirus 2	Homo sapiens	ILLUMINA	2021-05-25	United States	North America	69	3841.47	3612	0.927833	114871463
SRR14857841	PRJNA731149	AMPLICON	SAMN19766693	SRX11175550	SARS-CoV-2/Human/USA/MN-CDC-IBX441780035398/2021	Illumina NovaSeq 6000	PAIRED	RT-PCR	VIRAL RNA	Severe acute respiratory syndrome coronavirus 2	Homo sapiens	ILLUMINA	2021-05-21	United States	North America	45	5877.65	6911	0.97833	175759279
SRR14857842	PRJNA731149	AMPLICON	SAMN19766694	SRX11175549	SARS-CoV-2/Human/USA/MN-CDC-IBX441623899560/2021	Illumina NovaSeq 6000	PAIRED	RT-PCR	VIRAL RNA	Severe acute respiratory syndrome coronavirus 2	Homo sapiens	ILLUMINA	2021-05-11	United States	North America	70	2562.22	1700	0.893221	76618112
SRR14857843	PRJNA731149	AMPLICON	SAMN19766695	SRX11175548	SARS-CoV-2/Human/USA/MN-CDC-IBX441316224390/2021	Illumina NovaSeq 6000	PAIRED	RT-PCR	VIRAL RNA	Severe acute respiratory syndrome coronavirus 2	Homo sapiens	ILLUMINA	2021-05-28	United States	North America	54	4451.89	4997	0.963047	133124740
SRR14857844	PRJNA731149	AMPLICON	SAMN19767104	SRX11175547	SARS-CoV-2/Human/USA/MD-CDC-IBX438498144344/2021	Illumina NovaSeq 6000	PAIRED	RT-PCR	VIRAL RNA	Severe acute respiratory syndrome coronavirus 2	Homo sapiens	ILLUMINA	2021-05-19	United States	North America	54	5028.04	6005	0.975086	150353420
SRR14857845	PRJNA731149	AMPLICON	SAMN19766696	SRX11175546	SARS-CoV-2/Human/USA/MN-CDC-IBX437927535174/2021	Illumina NovaSeq 6000	PAIRED	RT-PCR	VIRAL RNA	Severe acute respiratory syndrome coronavirus 2	Homo sapiens	ILLUMINA	2021-05-18	United States	North America	63	4439.59	5021	0.957797	132756931
SRR14857846	PRJNA731149	AMPLICON	SAMN19766697	SRX11175545	SARS-CoV-2/Human/USA/MN-CDC-IBX436802379218/2021	Illumina NovaSeq 6000	PAIRED	RT-PCR	VIRAL RNA	Severe acute respiratory syndrome coronavirus 2	Homo sapiens	ILLUMINA	2021-05-11	United States	North America	53	4663.76	5684	0.935358	139460532
SRR14857847	PRJNA731149	AMPLICON	SAMN19766698	SRX11175544	SARS-CoV-2/Human/USA/MN-CDC-IBX436445990800/2021	Illumina NovaSeq 6000	PAIRED	RT-PCR	VIRAL RNA	Severe acute respiratory syndrome coronavirus 2	Homo sapiens	ILLUMINA	2021-05-19	United States	North America	49	5884.42	6309	0.996723	175961748
SRR14857848	PRJNA731149	AMPLICON	SAMN19766699	SRX11175543	SARS-CoV-2/Human/USA/MN-CDC-IBX436077506442/2021	Illumina NovaSeq 6000	PAIRED	RT-PCR	VIRAL RNA	Severe acute respiratory syndrome coronavirus 2	Homo sapiens	ILLUMINA	2021-05-18	United States	North America	49	6416.01	7253	0.989499	191857844
SRR14857849	PRJNA731149	AMPLICON	SAMN19766700	SRX11175542	SARS-CoV-2/Human/USA/MN-CDC-IBX436057569716/2021	Illumina NovaSeq 6000	PAIRED	RT-PCR	VIRAL RNA	Severe acute respiratory syndrome coronavirus 2	Homo sapiens	ILLUMINA	2021-05-16	United States	North America	66	6781.24	7472	0.989867	202779312
SRR14857850	PRJNA731149	AMPLICON	SAMN19766701	SRX11175541	SARS-CoV-2/Human/USA/MN-CDC-IBX435187506388/2021	Illumina NovaSeq 6000	PAIRED	RT-PCR	VIRAL RNA	Severe acute respiratory syndrome coronavirus 2	Homo sapiens	ILLUMINA	2021-05-16	United States	North America	61	3638.33	3611	0.929907	108796878
SRR14857851	PRJNA731149	AMPLICON	SAMN19766702	SRX11175540	SARS-CoV-2/Human/USA/MN-CDC-IBX435168494679/2021	Illumina NovaSeq 6000	PAIRED	RT-PCR	VIRAL RNA	Severe acute respiratory syndrome coronavirus 2	Homo sapiens	ILLUMINA	2021-05-19	United States	North America	52	4641.24	5456	0.95452	138787085
SRR14857852	PRJNA731149	AMPLICON	SAMN19766703	SRX11175539	SARS-CoV-2/Human/USA/MN-CDC-IBX433256358375/2021	Illumina NovaSeq 6000	PAIRED	RT-PCR	VIRAL RNA	Severe acute respiratory syndrome coronavirus 2	Homo sapiens	ILLUMINA	2021-05-25	United States	North America	59	3774.64	3657	0.931311	112873063
SRR14857853	PRJNA731149	AMPLICON	SAMN19766704	SRX11175538	SARS-CoV-2/Human/USA/MN-CDC-IBX432309772829/2021	Illumina NovaSeq 6000	PAIRED	RT-PCR	VIRAL RNA	Severe acute respiratory syndrome coronavirus 2	Homo sapiens	ILLUMINA	2021-05-11	United States	North America	40	4954.14	6042	0.953918	148143631
SRR14857854	PRJNA731149	AMPLICON	SAMN19766705	SRX11175537	SARS-CoV-2/Human/USA/MN-CDC-IBX431196267762/2021	Illumina NovaSeq 6000	PAIRED	RT-PCR	VIRAL RNA	Severe acute respiratory syndrome coronavirus 2	Homo sapiens	ILLUMINA	2021-05-18	United States	North America	96	2863.75	2186	0.916028	85634702
SRR14857855	PRJNA731149	AMPLICON	SAMN19766706	SRX11175536	SARS-CoV-2/Human/USA/MN-CDC-IBX430748029713/2021	Illumina NovaSeq 6000	PAIRED	RT-PCR	VIRAL RNA	Severe acute respiratory syndrome coronavirus 2	Homo sapiens	ILLUMINA	2021-05-21	United States	North America	99	4046.8	4081	0.947497	121011507
SRR14857856	PRJNA731149	AMPLICON	SAMN19766707	SRX11175535	SARS-CoV-2/Human/USA/MN-CDC-IBX430390171489/2021	Illumina NovaSeq 6000	PAIRED	RT-PCR	VIRAL RNA	Severe acute respiratory syndrome coronavirus 2	Homo sapiens	ILLUMINA	2021-05-22	United States	North America	71	3939.44	3766	0.936929	117801033
SRR14857857	PRJNA731149	AMPLICON	SAMN19766708	SRX11175534	SARS-CoV-2/Human/USA/MN-CDC-IBX429025303894/2021	Illumina NovaSeq 6000	PAIRED	RT-PCR	VIRAL RNA	Severe acute respiratory syndrome coronavirus 2	Homo sapiens	ILLUMINA	2021-05-17	United States	North America	101	5194.51	6147	0.972043	155331374
SRR14857858	PRJNA731149	AMPLICON	SAMN19766709	SRX11175533	SARS-CoV-2/Human/USA/MN-CDC-IBX428312415967/2021	Illumina NovaSeq 6000	PAIRED	RT-PCR	VIRAL RNA	Severe acute respiratory syndrome coronavirus 2	Homo sapiens	ILLUMINA	2021-05-22	United States	North America	46	5310.32	6100	0.971374	158794455
SRR14857859	PRJNA731149	AMPLICON	SAMN19766710	SRX11175532	SARS-CoV-2/Human/USA/MN-CDC-IBX428241458419/2021	Illumina NovaSeq 6000	PAIRED	RT-PCR	VIRAL RNA	Severe acute respiratory syndrome coronavirus 2	Homo sapiens	ILLUMINA	2021-05-17	United States	North America	51	5564.07	6561	0.978263	166382329
SRR14857860	PRJNA731149	AMPLICON	SAMN19766711	SRX11175531	SARS-CoV-2/Human/USA/MN-CDC-IBX428047061874/2021	Illumina NovaSeq 6000	PAIRED	RT-PCR	VIRAL RNA	Severe acute respiratory syndrome coronavirus 2	Homo sapiens	ILLUMINA	2021-05-27	United States	North America	75	4413.69	4933	0.956225	131982588
SRR14857861	PRJNA731149	AMPLICON	SAMN19767144	SRX11175530	SARS-CoV-2/Human/USA/AZ-CDC-IBX427547600079/2021	Illumina NovaSeq 6000	PAIRED	RT-PCR	VIRAL RNA	Severe acute respiratory syndrome coronavirus 2	Homo sapiens	ILLUMINA	2021-05-27	United States	North America	58	1573.44	614	0.784102	47050709
SRR14857862	PRJNA731149	AMPLICON	SAMN19766712	SRX11175529	SARS-CoV-2/Human/USA/MN-CDC-IBX427222620366/2021	Illumina NovaSeq 6000	PAIRED	RT-PCR	VIRAL RNA	Severe acute respiratory syndrome coronavirus 2	Homo sapiens	ILLUMINA	2021-05-25	United States	North America	72	2960.84	2682	0.927934	88538038
SRR14857863	PRJNA731149	AMPLICON	SAMN19766713	SRX11175528	SARS-CoV-2/Human/USA/MN-CDC-IBX426530783852/2021	Illumina NovaSeq 6000	PAIRED	RT-PCR	VIRAL RNA	Severe acute respiratory syndrome coronavirus 2	Homo sapiens	ILLUMINA	2021-05-16	United States	North America	66	3129.69	2541	0.938301	93587218
SRR14857864	PRJNA731149	AMPLICON	SAMN19766714	SRX11175527	SARS-CoV-2/Human/USA/MN-CDC-IBX426056544993/2021	Illumina NovaSeq 6000	PAIRED	RT-PCR	VIRAL RNA	Severe acute respiratory syndrome coronavirus 2	Homo sapiens	ILLUMINA	2021-05-19	United States	North America	53	5151.53	6330	0.964151	154046299
SRR14857865	PRJNA731149	AMPLICON	SAMN19766715	SRX11175526	SARS-CoV-2/Human/USA/MN-CDC-IBX425907749411/2021	Illumina NovaSeq 6000	PAIRED	RT-PCR	VIRAL RNA	Severe acute respiratory syndrome coronavirus 2	Homo sapiens	ILLUMINA	2021-05-11	United States	North America	45	4880.06	5800	0.960238	145928384
SRR14857866	PRJNA731149	AMPLICON	SAMN19766716	SRX11175525	SARS-CoV-2/Human/USA/MN-CDC-IBX425065188474/2021	Illumina NovaSeq 6000	PAIRED	RT-PCR	VIRAL RNA	Severe acute respiratory syndrome coronavirus 2	Homo sapiens	ILLUMINA	2021-05-26	United States	North America	66	3756.62	3839	0.953851	112334302
SRR14857867	PRJNA731149	AMPLICON	SAMN19766717	SRX11175524	SARS-CoV-2/Human/USA/MN-CDC-IBX424363344739/2021	Illumina NovaSeq 6000	PAIRED	RT-PCR	VIRAL RNA	Severe acute respiratory syndrome coronavirus 2	Homo sapiens	ILLUMINA	2021-05-21	United States	North America	76	3807.9	3703	0.933485	113867714
SRR14857868	PRJNA731149	AMPLICON	SAMN19766718	SRX11175523	SARS-CoV-2/Human/USA/MN-CDC-IBX424043377839/2021	Illumina NovaSeq 6000	PAIRED	RT-PCR	VIRAL RNA	Severe acute respiratory syndrome coronavirus 2	Homo sapiens	ILLUMINA	2021-05-19	United States	North America	43	6139.97	7125	0.980537	183603583
SRR14857869	PRJNA731149	AMPLICON	SAMN19766719	SRX11175522	SARS-CoV-2/Human/USA/MN-CDC-IBX423113916672/2021	Illumina NovaSeq 6000	PAIRED	RT-PCR	VIRAL RNA	Severe acute respiratory syndrome coronavirus 2	Homo sapiens	ILLUMINA	2021-05-27	United States	North America	49	5476	6592	0.976859	163748965
SRR14857870	PRJNA731149	AMPLICON	SAMN19766720	SRX11175521	SARS-CoV-2/Human/USA/MN-CDC-IBX422798806540/2021	Illumina NovaSeq 6000	PAIRED	RT-PCR	VIRAL RNA	Severe acute respiratory syndrome coronavirus 2	Homo sapiens	ILLUMINA	2021-05-22	United States	North America	60	5875.31	6838	0.978163	175689348
SRR14857871	PRJNA731149	AMPLICON	SAMN19766721	SRX11175520	SARS-CoV-2/Human/USA/MN-CDC-IBX422593802859/2021	Illumina NovaSeq 6000	PAIRED	RT-PCR	VIRAL RNA	Severe acute respiratory syndrome coronavirus 2	Homo sapiens	ILLUMINA	2021-05-21	United States	North America	49	6747.43	7583	0.986289	201768504
SRR14857872	PRJNA731149	AMPLICON	SAMN19766722	SRX11175519	SARS-CoV-2/Human/USA/MN-CDC-IBX422567743398/2021	Illumina NovaSeq 6000	PAIRED	RT-PCR	VIRAL RNA	Severe acute respiratory syndrome coronavirus 2	Homo sapiens	ILLUMINA	2021-05-14	United States	North America	49	5275.38	6116	0.982109	157749733
SRR14857873	PRJNA731149	AMPLICON	SAMN19766723	SRX11175518	SARS-CoV-2/Human/USA/MN-CDC-IBX421409980872/2021	Illumina NovaSeq 6000	PAIRED	RT-PCR	VIRAL RNA	Severe acute respiratory syndrome coronavirus 2	Homo sapiens	ILLUMINA	2021-05-21	United States	North America	50	6496.44	7456	0.986289	194262926
SRR14857874	PRJNA731149	AMPLICON	SAMN19766724	SRX11175517	SARS-CoV-2/Human/USA/MN-CDC-IBX420557712400/2021	Illumina NovaSeq 6000	PAIRED	RT-PCR	VIRAL RNA	Severe acute respiratory syndrome coronavirus 2	Homo sapiens	ILLUMINA	2021-05-29	United States	North America	43	5435.24	5963	0.990001	162529859
SRR14857875	PRJNA731149	AMPLICON	SAMN19766725	SRX11175516	SARS-CoV-2/Human/USA/MN-CDC-IBX419789699333/2021	Illumina NovaSeq 6000	PAIRED	RT-PCR	VIRAL RNA	Severe acute respiratory syndrome coronavirus 2	Homo sapiens	ILLUMINA	2021-05-19	United States	North America	70	3867.29	3703	0.935425	115643436
SRR14857876	PRJNA731149	AMPLICON	SAMN19766726	SRX11175515	SARS-CoV-2/Human/USA/MN-CDC-IBX414537616428/2021	Illumina NovaSeq 6000	PAIRED	RT-PCR	VIRAL RNA	Severe acute respiratory syndrome coronavirus 2	Homo sapiens	ILLUMINA	2021-05-17	United States	North America	48	5366.3	6284	0.97619	160468472
SRR14857877	PRJNA731149	AMPLICON	SAMN19766727	SRX11175514	SARS-CoV-2/Human/USA/MN-CDC-IBX413114994822/2021	Illumina NovaSeq 6000	PAIRED	RT-PCR	VIRAL RNA	Severe acute respiratory syndrome coronavirus 2	Homo sapiens	ILLUMINA	2021-05-24	United States	North America	59	6117.7	7096	0.988396	182937528
SRR14857878	PRJNA731149	AMPLICON	SAMN19766728	SRX11175513	SARS-CoV-2/Human/USA/MN-CDC-IBX413103418925/2021	Illumina NovaSeq 6000	PAIRED	RT-PCR	VIRAL RNA	Severe acute respiratory syndrome coronavirus 2	Homo sapiens	ILLUMINA	2021-05-26	United States	North America	66	3321.86	3030	0.91556	99333489
SRR14857879	PRJNA731149	AMPLICON	SAMN19766113	SRX11175512	SARS-CoV-2/Human/USA/WI-CDC-IBX412593325287/2021	Illumina NovaSeq 6000	PAIRED	RT-PCR	VIRAL RNA	Severe acute respiratory syndrome coronavirus 2	Homo sapiens	ILLUMINA	2021-05-16	United States	North America	48	6130.35	7361	0.975621	183315746
SRR14857880	PRJNA731149	AMPLICON	SAMN19766729	SRX11175511	SARS-CoV-2/Human/USA/MN-CDC-IBX411515122635/2021	Illumina NovaSeq 6000	PAIRED	RT-PCR	VIRAL RNA	Severe acute respiratory syndrome coronavirus 2	Homo sapiens	ILLUMINA	2021-05-14	United States	North America	51	5011.95	6083	0.955255	149872296
SRR14857881	PRJNA731149	AMPLICON	SAMN19766730	SRX11175510	SARS-CoV-2/Human/USA/MN-CDC-IBX411500836633/2021	Illumina NovaSeq 6000	PAIRED	RT-PCR	VIRAL RNA	Severe acute respiratory syndrome coronavirus 2	Homo sapiens	ILLUMINA	2021-05-22	United States	North America	45	5938.55	6476	0.995151	177580460
SRR14857882	PRJNA731149	AMPLICON	SAMN19766114	SRX11175509	SARS-CoV-2/Human/USA/WI-CDC-IBX411227351427/2021	Illumina NovaSeq 6000	PAIRED	RT-PCR	VIRAL RNA	Severe acute respiratory syndrome coronavirus 2	Homo sapiens	ILLUMINA	2021-05-27	United States	North America	51	3529.37	3411	0.950741	105538677
SRR14857883	PRJNA731149	AMPLICON	SAMN19766731	SRX11175508	SARS-CoV-2/Human/USA/MN-CDC-IBX410440716777/2021	Illumina NovaSeq 6000	PAIRED	RT-PCR	VIRAL RNA	Severe acute respiratory syndrome coronavirus 2	Homo sapiens	ILLUMINA	2021-05-20	United States	North America	51	5951.91	7162	0.989366	177980104
SRR14857884	PRJNA731149	AMPLICON	SAMN19766115	SRX11175507	SARS-CoV-2/Human/USA/WI-CDC-IBX409976896326/2021	Illumina NovaSeq 6000	PAIRED	RT-PCR	VIRAL RNA	Severe acute respiratory syndrome coronavirus 2	Homo sapiens	ILLUMINA	2021-05-20	United States	North America	45	6365.35	7175	0.980203	190342988
SRR14857885	PRJNA731149	AMPLICON	SAMN19766732	SRX11175506	SARS-CoV-2/Human/USA/MN-CDC-IBX408790995329/2021	Illumina NovaSeq 6000	PAIRED	RT-PCR	VIRAL RNA	Severe acute respiratory syndrome coronavirus 2	Homo sapiens	ILLUMINA	2021-05-18	United States	North America	45	6201.29	6862	0.994315	185437114
SRR14857886	PRJNA731149	AMPLICON	SAMN19766733	SRX11175505	SARS-CoV-2/Human/USA/MN-CDC-IBX408377107265/2021	Illumina NovaSeq 6000	PAIRED	RT-PCR	VIRAL RNA	Severe acute respiratory syndrome coronavirus 2	Homo sapiens	ILLUMINA	2021-05-28	United States	North America	64	3124.04	2827	0.951945	93418203
SRR14857887	PRJNA731149	AMPLICON	SAMN19766734	SRX11175504	SARS-CoV-2/Human/USA/MN-CDC-IBX407783626012/2021	Illumina NovaSeq 6000	PAIRED	RT-PCR	VIRAL RNA	Severe acute respiratory syndrome coronavirus 2	Homo sapiens	ILLUMINA	2021-05-19	United States	North America	49	6366.04	7211	0.988362	190363604
SRR14857888	PRJNA731149	AMPLICON	SAMN19766735	SRX11175503	SARS-CoV-2/Human/USA/MN-CDC-IBX407683563868/2021	Illumina NovaSeq 6000	PAIRED	RT-PCR	VIRAL RNA	Severe acute respiratory syndrome coronavirus 2	Homo sapiens	ILLUMINA	2021-05-27	United States	North America	69	2980.79	2439	0.927666	89134449
SRR14857889	PRJNA731149	AMPLICON	SAMN19766736	SRX11175502	SARS-CoV-2/Human/USA/MN-CDC-IBX407522162232/2021	Illumina NovaSeq 6000	PAIRED	RT-PCR	VIRAL RNA	Severe acute respiratory syndrome coronavirus 2	Homo sapiens	ILLUMINA	2021-05-19	United States	North America	49	6019.89	6973	0.989031	180012769
SRR14857890	PRJNA731149	AMPLICON	SAMN19766737	SRX11175501	SARS-CoV-2/Human/USA/MN-CDC-IBX403044072782/2021	Illumina NovaSeq 6000	PAIRED	RT-PCR	VIRAL RNA	Severe acute respiratory syndrome coronavirus 2	Homo sapiens	ILLUMINA	2021-05-16	United States	North America	52	6066.1	7046	0.988195	181394607
SRR14857891	PRJNA731149	AMPLICON	SAMN19766738	SRX11175500	SARS-CoV-2/Human/USA/MN-CDC-IBX402736171457/2021	Illumina NovaSeq 6000	PAIRED	RT-PCR	VIRAL RNA	Severe acute respiratory syndrome coronavirus 2	Homo sapiens	ILLUMINA	2021-05-27	United States	North America	82	3108.02	2562	0.910912	92939246
SRR14857892	PRJNA731149	AMPLICON	SAMN19766739	SRX11175499	SARS-CoV-2/Human/USA/MN-CDC-IBX401682979103/2021	Illumina NovaSeq 6000	PAIRED	RT-PCR	VIRAL RNA	Severe acute respiratory syndrome coronavirus 2	Homo sapiens	ILLUMINA	2021-05-16	United States	North America	52	6475.54	7168	0.986322	193637925
SRR14857893	PRJNA731149	AMPLICON	SAMN19766740	SRX11175498	SARS-CoV-2/Human/USA/MN-CDC-IBX401613300119/2021	Illumina NovaSeq 6000	PAIRED	RT-PCR	VIRAL RNA	Severe acute respiratory syndrome coronavirus 2	Homo sapiens	ILLUMINA	2021-05-27	United States	North America	86	1501.3	938	0.772364	44893436
SRR14857894	PRJNA731149	AMPLICON	SAMN19766741	SRX11175497	SARS-CoV-2/Human/USA/MN-CDC-IBX400741190136/2021	Illumina NovaSeq 6000	PAIRED	RT-PCR	VIRAL RNA	Severe acute respiratory syndrome coronavirus 2	Homo sapiens	ILLUMINA	2021-05-22	United States	North America	41	5989.63	6633	0.989867	179107839
SRR14857895	PRJNA731149	AMPLICON	SAMN19766742	SRX11175496	SARS-CoV-2/Human/USA/MN-CDC-IBX398739735632/2021	Illumina NovaSeq 6000	PAIRED	RT-PCR	VIRAL RNA	Severe acute respiratory syndrome coronavirus 2	Homo sapiens	ILLUMINA	2021-05-22	United States	North America	52	5468.07	6198	0.98134	163511776
SRR14857896	PRJNA731149	AMPLICON	SAMN19766743	SRX11175495	SARS-CoV-2/Human/USA/MN-CDC-IBX396657308539/2021	Illumina NovaSeq 6000	PAIRED	RT-PCR	VIRAL RNA	Severe acute respiratory syndrome coronavirus 2	Homo sapiens	ILLUMINA	2021-05-18	United States	North America	47	6323.63	7258	0.980938	189095460
SRR14857897	PRJNA731149	AMPLICON	SAMN19766744	SRX11175494	SARS-CoV-2/Human/USA/MN-CDC-IBX396179369538/2021	Illumina NovaSeq 6000	PAIRED	RT-PCR	VIRAL RNA	Severe acute respiratory syndrome coronavirus 2	Homo sapiens	ILLUMINA	2021-05-17	United States	North America	55	5533.07	6441	0.985119	165455364
SRR14857898	PRJNA731149	AMPLICON	SAMN19766745	SRX11175493	SARS-CoV-2/Human/USA/MN-CDC-IBX395736373358/2021	Illumina NovaSeq 6000	PAIRED	RT-PCR	VIRAL RNA	Severe acute respiratory syndrome coronavirus 2	Homo sapiens	ILLUMINA	2021-05-17	United States	North America	52	6391.15	7153	0.99378	191114610
SRR14857899	PRJNA731149	AMPLICON	SAMN19766116	SRX11175492	SARS-CoV-2/Human/USA/WI-CDC-IBX392202251315/2021	Illumina NovaSeq 6000	PAIRED	RT-PCR	VIRAL RNA	Severe acute respiratory syndrome coronavirus 2	Homo sapiens	ILLUMINA	2021-05-25	United States	North America	48	6572.96	7457	0.980102	196551161
SRR14857900	PRJNA731149	AMPLICON	SAMN19766746	SRX11175491	SARS-CoV-2/Human/USA/MN-CDC-IBX389792241682/2021	Illumina NovaSeq 6000	PAIRED	RT-PCR	VIRAL RNA	Severe acute respiratory syndrome coronavirus 2	Homo sapiens	ILLUMINA	2021-05-16	United States	North America	67	4435.36	4958	0.951677	132630429
SRR14857901	PRJNA731149	AMPLICON	SAMN19766747	SRX11175490	SARS-CoV-2/Human/USA/MN-CDC-IBX389082727642/2021	Illumina NovaSeq 6000	PAIRED	RT-PCR	VIRAL RNA	Severe acute respiratory syndrome coronavirus 2	Homo sapiens	ILLUMINA	2021-05-22	United States	North America	70	2995.39	2325	0.908604	89571286
SRR14857902	PRJNA731149	AMPLICON	SAMN19767097	SRX11175489	SARS-CoV-2/Human/USA/MI-CDC-IBX388989869824/2021	Illumina NovaSeq 6000	PAIRED	RT-PCR	VIRAL RNA	Severe acute respiratory syndrome coronavirus 2	Homo sapiens	ILLUMINA	2021-05-18	United States	North America	50	6725.5	7544	0.995786	201112758
SRR14857903	PRJNA731149	AMPLICON	SAMN19766748	SRX11175488	SARS-CoV-2/Human/USA/MN-CDC-IBX388879772425/2021	Illumina NovaSeq 6000	PAIRED	RT-PCR	VIRAL RNA	Severe acute respiratory syndrome coronavirus 2	Homo sapiens	ILLUMINA	2021-05-12	United States	North America	48	5329.85	6405	0.96492	159378550
SRR14857904	PRJNA731149	AMPLICON	SAMN19766749	SRX11175487	SARS-CoV-2/Human/USA/MN-CDC-IBX388370532440/2021	Illumina NovaSeq 6000	PAIRED	RT-PCR	VIRAL RNA	Severe acute respiratory syndrome coronavirus 2	Homo sapiens	ILLUMINA	2021-05-21	United States	North America	74	3730.79	3227	0.951309	111561786
SRR14857905	PRJNA731149	AMPLICON	SAMN19766750	SRX11175486	SARS-CoV-2/Human/USA/MN-CDC-IBX388296913855/2021	Illumina NovaSeq 6000	PAIRED	RT-PCR	VIRAL RNA	Severe acute respiratory syndrome coronavirus 2	Homo sapiens	ILLUMINA	2021-05-28	United States	North America	66	2341.83	1730	0.876835	70027750
SRR14857906	PRJNA731149	AMPLICON	SAMN19766751	SRX11175485	SARS-CoV-2/Human/USA/MN-CDC-IBX388257270067/2021	Illumina NovaSeq 6000	PAIRED	RT-PCR	VIRAL RNA	Severe acute respiratory syndrome coronavirus 2	Homo sapiens	ILLUMINA	2021-05-26	United States	North America	73	1077.36	379	0.740962	32216207
SRR14857907	PRJNA731149	AMPLICON	SAMN19766752	SRX11175484	SARS-CoV-2/Human/USA/MN-CDC-IBX388161196463/2021	Illumina NovaSeq 6000	PAIRED	RT-PCR	VIRAL RNA	Severe acute respiratory syndrome coronavirus 2	Homo sapiens	ILLUMINA	2021-05-19	United States	North America	69	2963.02	1581	0.81246	88603324
SRR14857908	PRJNA731149	AMPLICON	SAMN19766753	SRX11175483	SARS-CoV-2/Human/USA/MN-CDC-IBX386869981834/2021	Illumina NovaSeq 6000	PAIRED	RT-PCR	VIRAL RNA	Severe acute respiratory syndrome coronavirus 2	Homo sapiens	ILLUMINA	2021-05-18	United States	North America	71	3868.88	3703	0.954553	115691254
SRR14857909	PRJNA731149	AMPLICON	SAMN19766117	SRX11175482	SARS-CoV-2/Human/USA/WI-CDC-IBX386360396083/2021	Illumina NovaSeq 6000	PAIRED	RT-PCR	VIRAL RNA	Severe acute respiratory syndrome coronavirus 2	Homo sapiens	ILLUMINA	2021-05-17	United States	North America	34	6492.35	7176	0.996923	194140817
SRR14857910	PRJNA731149	AMPLICON	SAMN19766754	SRX11175481	SARS-CoV-2/Human/USA/MN-CDC-IBX385749826488/2021	Illumina NovaSeq 6000	PAIRED	RT-PCR	VIRAL RNA	Severe acute respiratory syndrome coronavirus 2	Homo sapiens	ILLUMINA	2021-05-19	United States	North America	55	4076.59	4301	0.944888	121902270
SRR14857911	PRJNA731149	AMPLICON	SAMN19766755	SRX11175480	SARS-CoV-2/Human/USA/MN-CDC-IBX385497473041/2021	Illumina NovaSeq 6000	PAIRED	RT-PCR	VIRAL RNA	Severe acute respiratory syndrome coronavirus 2	Homo sapiens	ILLUMINA	2021-05-20	United States	North America	53	6544.58	7353	0.990937	195702560
SRR14857912	PRJNA731149	AMPLICON	SAMN19766756	SRX11175479	SARS-CoV-2/Human/USA/MN-CDC-IBX383077931829/2021	Illumina NovaSeq 6000	PAIRED	RT-PCR	VIRAL RNA	Severe acute respiratory syndrome coronavirus 2	Homo sapiens	ILLUMINA	2021-05-11	United States	North America	76	4057.47	4301	0.928903	121330441
SRR14857913	PRJNA731149	AMPLICON	SAMN19767145	SRX11175478	SARS-CoV-2/Human/USA/AZ-CDC-IBX382762865083/2021	Illumina NovaSeq 6000	PAIRED	RT-PCR	VIRAL RNA	Severe acute respiratory syndrome coronavirus 2	Homo sapiens	ILLUMINA	2021-05-27	United States	North America	51	5255.65	5764	0.982945	157159794
SRR14857914	PRJNA731149	AMPLICON	SAMN19766757	SRX11175477	SARS-CoV-2/Human/USA/MN-CDC-IBX381960537411/2021	Illumina NovaSeq 6000	PAIRED	RT-PCR	VIRAL RNA	Severe acute respiratory syndrome coronavirus 2	Homo sapiens	ILLUMINA	2021-05-21	United States	North America	82	4550.4	5309	0.943016	136070581
SRR14857915	PRJNA731149	AMPLICON	SAMN19766758	SRX11175476	SARS-CoV-2/Human/USA/MN-CDC-IBX380827535301/2021	Illumina NovaSeq 6000	PAIRED	RT-PCR	VIRAL RNA	Severe acute respiratory syndrome coronavirus 2	Homo sapiens	ILLUMINA	2021-05-25	United States	North America	69	1334.57	888	0.797144	39907512
SRR14857916	PRJNA731149	AMPLICON	SAMN19766759	SRX11175475	SARS-CoV-2/Human/USA/MN-CDC-IBX379177527020/2021	Illumina NovaSeq 6000	PAIRED	RT-PCR	VIRAL RNA	Severe acute respiratory syndrome coronavirus 2	Homo sapiens	ILLUMINA	2021-05-20	United States	North America	48	5325.59	6441	0.967896	159251239
SRR14857917	PRJNA731149	AMPLICON	SAMN19766760	SRX11175474	SARS-CoV-2/Human/USA/MN-CDC-IBX377599545249/2021	Illumina NovaSeq 6000	PAIRED	RT-PCR	VIRAL RNA	Severe acute respiratory syndrome coronavirus 2	Homo sapiens	ILLUMINA	2021-05-17	United States	North America	74	3567.08	3345	0.954787	106666434
SRR14857918	PRJNA731149	AMPLICON	SAMN19766761	SRX11175473	SARS-CoV-2/Human/USA/MN-CDC-IBX376825876692/2021	Illumina NovaSeq 6000	PAIRED	RT-PCR	VIRAL RNA	Severe acute respiratory syndrome coronavirus 2	Homo sapiens	ILLUMINA	2021-05-20	United States	North America	66	2192.48	1198	0.796843	65561777
SRR14857919	PRJNA731149	AMPLICON	SAMN19766762	SRX11175472	SARS-CoV-2/Human/USA/MN-CDC-IBX376251999398/2021	Illumina NovaSeq 6000	PAIRED	RT-PCR	VIRAL RNA	Severe acute respiratory syndrome coronavirus 2	Homo sapiens	ILLUMINA	2021-05-11	United States	North America	47	6500.72	7404	0.989968	194391072
SRR14857920	PRJNA731149	AMPLICON	SAMN19766763	SRX11175471	SARS-CoV-2/Human/USA/MN-CDC-IBX373742380402/2021	Illumina NovaSeq 6000	PAIRED	RT-PCR	VIRAL RNA	Severe acute respiratory syndrome coronavirus 2	Homo sapiens	ILLUMINA	2021-05-17	United States	North America	54	3121.29	2392	0.921948	93335905
SRR14857921	PRJNA731149	AMPLICON	SAMN19766118	SRX11175470	SARS-CoV-2/Human/USA/WI-CDC-IBX373456168044/2021	Illumina NovaSeq 6000	PAIRED	RT-PCR	VIRAL RNA	Severe acute respiratory syndrome coronavirus 2	Homo sapiens	ILLUMINA	2021-05-29	United States	North America	53	3858.4	3785	0.94014	115377809
SRR14857922	PRJNA731149	AMPLICON	SAMN19766147	SRX11175469	SARS-CoV-2/Human/USA/NY-CDC-IBX370887023378/2021	Illumina NovaSeq 6000	PAIRED	RT-PCR	VIRAL RNA	Severe acute respiratory syndrome coronavirus 2	Homo sapiens	ILLUMINA	2021-05-24	United States	North America	77	2809.82	2168	0.874695	84021986
SRR14857923	PRJNA731149	AMPLICON	SAMN19766764	SRX11175468	SARS-CoV-2/Human/USA/MN-CDC-IBX368037519876/2021	Illumina NovaSeq 6000	PAIRED	RT-PCR	VIRAL RNA	Severe acute respiratory syndrome coronavirus 2	Homo sapiens	ILLUMINA	2021-05-17	United States	North America	72	1844.14	1074	0.81644	55145217
SRR14857924	PRJNA731149	AMPLICON	SAMN19766765	SRX11175467	SARS-CoV-2/Human/USA/MN-CDC-IBX367922604992/2021	Illumina NovaSeq 6000	PAIRED	RT-PCR	VIRAL RNA	Severe acute respiratory syndrome coronavirus 2	Homo sapiens	ILLUMINA	2021-05-26	United States	North America	69	1687.34	999	0.78748	50456387
SRR14857925	PRJNA731149	AMPLICON	SAMN19766139	SRX11175466	SARS-CoV-2/Human/USA/PA-CDC-IBX367637427154/2021	Illumina NovaSeq 6000	PAIRED	RT-PCR	VIRAL RNA	Severe acute respiratory syndrome coronavirus 2	Homo sapiens	ILLUMINA	2021-05-28	United States	North America	48	4808.21	5323	0.984015	143779761
SRR14857926	PRJNA731149	AMPLICON	SAMN19766766	SRX11175465	SARS-CoV-2/Human/USA/MN-CDC-IBX366195765350/2021	Illumina NovaSeq 6000	PAIRED	RT-PCR	VIRAL RNA	Severe acute respiratory syndrome coronavirus 2	Homo sapiens	ILLUMINA	2021-05-27	United States	North America	59	4653.24	5601	0.957964	139145821
SRR14857927	PRJNA731149	AMPLICON	SAMN19766767	SRX11175464	SARS-CoV-2/Human/USA/MN-CDC-IBX365812722626/2021	Illumina NovaSeq 6000	PAIRED	RT-PCR	VIRAL RNA	Severe acute respiratory syndrome coronavirus 2	Homo sapiens	ILLUMINA	2021-05-21	United States	North America	66	3440.84	2792	0.890814	102891366
SRR14857928	PRJNA731149	AMPLICON	SAMN19766768	SRX11175463	SARS-CoV-2/Human/USA/MN-CDC-IBX364636555189/2021	Illumina NovaSeq 6000	PAIRED	RT-PCR	VIRAL RNA	Severe acute respiratory syndrome coronavirus 2	Homo sapiens	ILLUMINA	2021-05-18	United States	North America	49	5547.85	6616	0.975889	165897328
SRR14857929	PRJNA731149	AMPLICON	SAMN19766769	SRX11175462	SARS-CoV-2/Human/USA/MN-CDC-IBX364041490858/2021	Illumina NovaSeq 6000	PAIRED	RT-PCR	VIRAL RNA	Severe acute respiratory syndrome coronavirus 2	Homo sapiens	ILLUMINA	2021-05-21	United States	North America	101	4489.44	4983	0.945056	134247642
SRR14857930	PRJNA731149	AMPLICON	SAMN19766770	SRX11175461	SARS-CoV-2/Human/USA/MN-CDC-IBX363858300489/2021	Illumina NovaSeq 6000	PAIRED	RT-PCR	VIRAL RNA	Severe acute respiratory syndrome coronavirus 2	Homo sapiens	ILLUMINA	2021-05-11	United States	North America	67	3308.89	2546	0.878674	98945593
SRR14857931	PRJNA731149	AMPLICON	SAMN19766771	SRX11175460	SARS-CoV-2/Human/USA/MN-CDC-IBX359877263775/2021	Illumina NovaSeq 6000	PAIRED	RT-PCR	VIRAL RNA	Severe acute respiratory syndrome coronavirus 2	Homo sapiens	ILLUMINA	2021-05-11	United States	North America	54	4498.97	5035	0.963248	134532553
SRR14857932	PRJNA731149	AMPLICON	SAMN19767120	SRX11175459	SARS-CoV-2/Human/USA/GA-CDC-IBX358510002717/2021	Illumina NovaSeq 6000	PAIRED	RT-PCR	VIRAL RNA	Severe acute respiratory syndrome coronavirus 2	Homo sapiens	ILLUMINA	2021-05-20	United States	North America	79	4962.62	6211	0.956125	148397280
SRR14857933	PRJNA731149	AMPLICON	SAMN19767128	SRX11175458	SARS-CoV-2/Human/USA/FL-CDC-IBX358035084096/2021	Illumina NovaSeq 6000	PAIRED	RT-PCR	VIRAL RNA	Severe acute respiratory syndrome coronavirus 2	Homo sapiens	ILLUMINA	2021-05-25	United States	North America	55	5656.21	7017	0.975855	169137784
SRR14857934	PRJNA731149	AMPLICON	SAMN19766772	SRX11175457	SARS-CoV-2/Human/USA/MN-CDC-IBX357509047699/2021	Illumina NovaSeq 6000	PAIRED	RT-PCR	VIRAL RNA	Severe acute respiratory syndrome coronavirus 2	Homo sapiens	ILLUMINA	2021-05-20	United States	North America	69	3454.94	2741	0.909073	103313104
SRR14857935	PRJNA731149	AMPLICON	SAMN19766773	SRX11175456	SARS-CoV-2/Human/USA/MN-CDC-IBX355146117978/2021	Illumina NovaSeq 6000	PAIRED	RT-PCR	VIRAL RNA	Severe acute respiratory syndrome coronavirus 2	Homo sapiens	ILLUMINA	2021-05-21	United States	North America	64	4430.09	5017	0.957295	132473130
SRR14857936	PRJNA731149	AMPLICON	SAMN19766774	SRX11175455	SARS-CoV-2/Human/USA/MN-CDC-IBX354090925849/2021	Illumina NovaSeq 6000	PAIRED	RT-PCR	VIRAL RNA	Severe acute respiratory syndrome coronavirus 2	Homo sapiens	ILLUMINA	2021-05-26	United States	North America	54	3124.88	2984	0.937765	93443433
SRR14857937	PRJNA731149	AMPLICON	SAMN19766775	SRX11175454	SARS-CoV-2/Human/USA/MN-CDC-IBX353267696093/2021	Illumina NovaSeq 6000	PAIRED	RT-PCR	VIRAL RNA	Severe acute respiratory syndrome coronavirus 2	Homo sapiens	ILLUMINA	2021-05-14	United States	North America	64	2212.85	1128	0.817577	66170776
SRR14857938	PRJNA731149	AMPLICON	SAMN19766776	SRX11175453	SARS-CoV-2/Human/USA/MN-CDC-IBX351564144134/2021	Illumina NovaSeq 6000	PAIRED	RT-PCR	VIRAL RNA	Severe acute respiratory syndrome coronavirus 2	Homo sapiens	ILLUMINA	2021-05-28	United States	North America	50	5024.03	6284	0.95763	150233630
SRR14857939	PRJNA731149	AMPLICON	SAMN19766777	SRX11175452	SARS-CoV-2/Human/USA/MN-CDC-IBX349948038623/2021	Illumina NovaSeq 6000	PAIRED	RT-PCR	VIRAL RNA	Severe acute respiratory syndrome coronavirus 2	Homo sapiens	ILLUMINA	2021-05-18	United States	North America	48	6243.14	7146	0.991773	186688480
SRR14857940	PRJNA731149	AMPLICON	SAMN19766778	SRX11175451	SARS-CoV-2/Human/USA/MN-CDC-IBX349922340520/2021	Illumina NovaSeq 6000	PAIRED	RT-PCR	VIRAL RNA	Severe acute respiratory syndrome coronavirus 2	Homo sapiens	ILLUMINA	2021-05-24	United States	North America	47	6710.74	7417	0.996857	200671264
SRR14857941	PRJNA731149	AMPLICON	SAMN19766779	SRX11175450	SARS-CoV-2/Human/USA/MN-CDC-IBX349185289863/2021	Illumina NovaSeq 6000	PAIRED	RT-PCR	VIRAL RNA	Severe acute respiratory syndrome coronavirus 2	Homo sapiens	ILLUMINA	2021-05-21	United States	North America	51	5642.42	6952	0.976691	168725300
SRR14857942	PRJNA731149	AMPLICON	SAMN19766780	SRX11175449	SARS-CoV-2/Human/USA/MN-CDC-IBX348658221666/2021	Illumina NovaSeq 6000	PAIRED	RT-PCR	VIRAL RNA	Severe acute respiratory syndrome coronavirus 2	Homo sapiens	ILLUMINA	2021-05-26	United States	North America	55	2885.66	1861	0.889208	86289882
SRR14857943	PRJNA731149	AMPLICON	SAMN19766781	SRX11175448	SARS-CoV-2/Human/USA/MN-CDC-IBX348186161972/2021	Illumina NovaSeq 6000	PAIRED	RT-PCR	VIRAL RNA	Severe acute respiratory syndrome coronavirus 2	Homo sapiens	ILLUMINA	2021-05-11	United States	North America	61	3515.95	2959	0.910578	105137430
SRR14857944	PRJNA731149	AMPLICON	SAMN19766078	SRX11175447	SARS-CoV-2/Human/USA/WY-CDC-IBX347679224163/2021	Illumina NovaSeq 6000	PAIRED	RT-PCR	VIRAL RNA	Severe acute respiratory syndrome coronavirus 2	Homo sapiens	ILLUMINA	2021-05-19	United States	North America	74	4245.3	4826	0.947397	126947110
SRR14857945	PRJNA731149	AMPLICON	SAMN19766782	SRX11175446	SARS-CoV-2/Human/USA/MN-CDC-IBX346242545977/2021	Illumina NovaSeq 6000	PAIRED	RT-PCR	VIRAL RNA	Severe acute respiratory syndrome coronavirus 2	Homo sapiens	ILLUMINA	2021-05-19	United States	North America	69	2911.67	1935	0.925292	87067710
SRR14857946	PRJNA731149	AMPLICON	SAMN19766093	SRX11175445	SARS-CoV-2/Human/USA/WV-CDC-IBX344468352128/2021	Illumina NovaSeq 6000	PAIRED	RT-PCR	VIRAL RNA	Severe acute respiratory syndrome coronavirus 2	Homo sapiens	ILLUMINA	2021-05-26	United States	North America	65	4186.3	4674	0.938434	125183041
SRR14857947	PRJNA731149	AMPLICON	SAMN19766783	SRX11175444	SARS-CoV-2/Human/USA/MN-CDC-IBX341708566648/2021	Illumina NovaSeq 6000	PAIRED	RT-PCR	VIRAL RNA	Severe acute respiratory syndrome coronavirus 2	Homo sapiens	ILLUMINA	2021-05-26	United States	North America	60	2256.83	1437	0.908705	67486134
SRR14857948	PRJNA731149	AMPLICON	SAMN19766784	SRX11175443	SARS-CoV-2/Human/USA/MN-CDC-IBX340683254105/2021	Illumina NovaSeq 6000	PAIRED	RT-PCR	VIRAL RNA	Severe acute respiratory syndrome coronavirus 2	Homo sapiens	ILLUMINA	2021-05-27	United States	North America	48	5260.93	5978	0.981908	157317468
SRR14857949	PRJNA731149	AMPLICON	SAMN19766785	SRX11175442	SARS-CoV-2/Human/USA/MN-CDC-IBX340572491460/2021	Illumina NovaSeq 6000	PAIRED	RT-PCR	VIRAL RNA	Severe acute respiratory syndrome coronavirus 2	Homo sapiens	ILLUMINA	2021-05-17	United States	North America	51	3344.23	2388	0.821055	100002440
SRR14857950	PRJNA731149	AMPLICON	SAMN19766786	SRX11175441	SARS-CoV-2/Human/USA/MN-CDC-IBX340285339183/2021	Illumina NovaSeq 6000	PAIRED	RT-PCR	VIRAL RNA	Severe acute respiratory syndrome coronavirus 2	Homo sapiens	ILLUMINA	2021-05-22	United States	North America	53	4848.93	5835	0.957998	144997683
SRR14857951	PRJNA731149	AMPLICON	SAMN19766787	SRX11175440	SARS-CoV-2/Human/USA/MN-CDC-IBX338644325291/2021	Illumina NovaSeq 6000	PAIRED	RT-PCR	VIRAL RNA	Severe acute respiratory syndrome coronavirus 2	Homo sapiens	ILLUMINA	2021-05-11	United States	North America	63	4037.77	4202	0.942414	120741404
SRR14857952	PRJNA731149	AMPLICON	SAMN19766788	SRX11175439	SARS-CoV-2/Human/USA/MN-CDC-IBX334635202060/2021	Illumina NovaSeq 6000	PAIRED	RT-PCR	VIRAL RNA	Severe acute respiratory syndrome coronavirus 2	Homo sapiens	ILLUMINA	2021-05-11	United States	North America	56	4592.27	5291	0.953884	137322631
SRR14857953	PRJNA731149	AMPLICON	SAMN19766789	SRX11175438	SARS-CoV-2/Human/USA/MN-CDC-IBX334374404530/2021	Illumina NovaSeq 6000	PAIRED	RT-PCR	VIRAL RNA	Severe acute respiratory syndrome coronavirus 2	Homo sapiens	ILLUMINA	2021-05-27	United States	North America	48	5636.4	6685	0.985687	168545393
SRR14857954	PRJNA731149	AMPLICON	SAMN19766790	SRX11175437	SARS-CoV-2/Human/USA/MN-CDC-IBX333091716756/2021	Illumina NovaSeq 6000	PAIRED	RT-PCR	VIRAL RNA	Severe acute respiratory syndrome coronavirus 2	Homo sapiens	ILLUMINA	2021-05-20	United States	North America	55	5413.31	6437	0.955489	161874207
SRR14857955	PRJNA731149	AMPLICON	SAMN19766791	SRX11175436	SARS-CoV-2/Human/USA/MN-CDC-IBX331834368181/2021	Illumina NovaSeq 6000	PAIRED	RT-PCR	VIRAL RNA	Severe acute respiratory syndrome coronavirus 2	Homo sapiens	ILLUMINA	2021-05-17	United States	North America	100	5580.33	6612	0.98465	166868725
SRR14857956	PRJNA731149	AMPLICON	SAMN19766792	SRX11175435	SARS-CoV-2/Human/USA/MN-CDC-IBX331758902491/2021	Illumina NovaSeq 6000	PAIRED	RT-PCR	VIRAL RNA	Severe acute respiratory syndrome coronavirus 2	Homo sapiens	ILLUMINA	2021-05-24	United States	North America	52	6522.92	7579	0.961475	195054740
SRR14857957	PRJNA731149	AMPLICON	SAMN19766793	SRX11175434	SARS-CoV-2/Human/USA/MN-CDC-IBX327810036560/2021	Illumina NovaSeq 6000	PAIRED	RT-PCR	VIRAL RNA	Severe acute respiratory syndrome coronavirus 2	Homo sapiens	ILLUMINA	2021-05-28	United States	North America	52	4361.11	4759	0.953249	130410213
SRR14857958	PRJNA731149	AMPLICON	SAMN19766794	SRX11175433	SARS-CoV-2/Human/USA/MN-CDC-IBX327658985554/2021	Illumina NovaSeq 6000	PAIRED	RT-PCR	VIRAL RNA	Severe acute respiratory syndrome coronavirus 2	Homo sapiens	ILLUMINA	2021-05-14	United States	North America	53	5031.38	5990	0.976624	150453418
SRR14857959	PRJNA731149	AMPLICON	SAMN19766795	SRX11175432	SARS-CoV-2/Human/USA/MN-CDC-IBX325890069612/2021	Illumina NovaSeq 6000	PAIRED	RT-PCR	VIRAL RNA	Severe acute respiratory syndrome coronavirus 2	Homo sapiens	ILLUMINA	2021-05-24	United States	North America	65	4290.71	4904	0.946962	128305025
SRR14857960	PRJNA731149	AMPLICON	SAMN19766796	SRX11175431	SARS-CoV-2/Human/USA/MN-CDC-IBX325712588346/2021	Illumina NovaSeq 6000	PAIRED	RT-PCR	VIRAL RNA	Severe acute respiratory syndrome coronavirus 2	Homo sapiens	ILLUMINA	2021-05-22	United States	North America	52	6230.25	6791	0.99679	186303120
SRR14857961	PRJNA731149	AMPLICON	SAMN19766797	SRX11175430	SARS-CoV-2/Human/USA/MN-CDC-IBX325481436654/2021	Illumina NovaSeq 6000	PAIRED	RT-PCR	VIRAL RNA	Severe acute respiratory syndrome coronavirus 2	Homo sapiens	ILLUMINA	2021-05-19	United States	North America	48	6815.71	7577	0.984416	203810170
SRR14857962	PRJNA731149	AMPLICON	SAMN19766798	SRX11175429	SARS-CoV-2/Human/USA/MN-CDC-IBX325033926741/2021	Illumina NovaSeq 6000	PAIRED	RT-PCR	VIRAL RNA	Severe acute respiratory syndrome coronavirus 2	Homo sapiens	ILLUMINA	2021-05-26	United States	North America	54	4610.98	5140	0.962178	137882110
SRR14857963	PRJNA731149	AMPLICON	SAMN19766799	SRX11175428	SARS-CoV-2/Human/USA/MN-CDC-IBX324770415919/2021	Illumina NovaSeq 6000	PAIRED	RT-PCR	VIRAL RNA	Severe acute respiratory syndrome coronavirus 2	Homo sapiens	ILLUMINA	2021-05-16	United States	North America	72	2401.94	1263	0.840049	71825105
SRR14857964	PRJNA731149	AMPLICON	SAMN19767129	SRX11175427	SARS-CoV-2/Human/USA/FL-CDC-IBX324312772128/2021	Illumina NovaSeq 6000	PAIRED	RT-PCR	VIRAL RNA	Severe acute respiratory syndrome coronavirus 2	Homo sapiens	ILLUMINA	2021-05-22	United States	North America	74	4572.38	5454	0.94733	136727800
SRR14857965	PRJNA731149	AMPLICON	SAMN19766800	SRX11175426	SARS-CoV-2/Human/USA/MN-CDC-IBX323486910106/2021	Illumina NovaSeq 6000	PAIRED	RT-PCR	VIRAL RNA	Severe acute respiratory syndrome coronavirus 2	Homo sapiens	ILLUMINA	2021-05-20	United States	North America	35	5847.7	6908	0.975354	174863819
SRR14857966	PRJNA731149	AMPLICON	SAMN19766801	SRX11175425	SARS-CoV-2/Human/USA/MN-CDC-IBX322912515232/2021	Illumina NovaSeq 6000	PAIRED	RT-PCR	VIRAL RNA	Severe acute respiratory syndrome coronavirus 2	Homo sapiens	ILLUMINA	2021-05-27	United States	North America	53	4310.34	4675	0.954386	128892031
SRR14857967	PRJNA731149	AMPLICON	SAMN19766802	SRX11175424	SARS-CoV-2/Human/USA/MN-CDC-IBX322455192520/2021	Illumina NovaSeq 6000	PAIRED	RT-PCR	VIRAL RNA	Severe acute respiratory syndrome coronavirus 2	Homo sapiens	ILLUMINA	2021-05-22	United States	North America	47	6527.22	7160	0.987861	195183543
SRR14857968	PRJNA731149	AMPLICON	SAMN19766803	SRX11175423	SARS-CoV-2/Human/USA/MN-CDC-IBX322347638597/2021	Illumina NovaSeq 6000	PAIRED	RT-PCR	VIRAL RNA	Severe acute respiratory syndrome coronavirus 2	Homo sapiens	ILLUMINA	2021-05-25	United States	North America	57	3773.35	3809	0.954687	112834421
SRR14857969	PRJNA731149	AMPLICON	SAMN19766804	SRX11175422	SARS-CoV-2/Human/USA/MN-CDC-IBX321349626150/2021	Illumina NovaSeq 6000	PAIRED	RT-PCR	VIRAL RNA	Severe acute respiratory syndrome coronavirus 2	Homo sapiens	ILLUMINA	2021-05-22	United States	North America	45	5624.85	6208	0.980537	168199751
SRR14857970	PRJNA731149	AMPLICON	SAMN19766805	SRX11175421	SARS-CoV-2/Human/USA/MN-CDC-IBX320870004555/2021	Illumina NovaSeq 6000	PAIRED	RT-PCR	VIRAL RNA	Severe acute respiratory syndrome coronavirus 2	Homo sapiens	ILLUMINA	2021-05-20	United States	North America	54	4612.14	5186	0.956225	137916815
SRR14857971	PRJNA731149	AMPLICON	SAMN19766806	SRX11175420	SARS-CoV-2/Human/USA/MN-CDC-IBX318594019286/2021	Illumina NovaSeq 6000	PAIRED	RT-PCR	VIRAL RNA	Severe acute respiratory syndrome coronavirus 2	Homo sapiens	ILLUMINA	2021-05-20	United States	North America	76	2410.17	1655	0.864194	72071291
SRR14857972	PRJNA731149	AMPLICON	SAMN19766807	SRX11175419	SARS-CoV-2/Human/USA/MN-CDC-IBX317538925702/2021	Illumina NovaSeq 6000	PAIRED	RT-PCR	VIRAL RNA	Severe acute respiratory syndrome coronavirus 2	Homo sapiens	ILLUMINA	2021-05-21	United States	North America	51	6622.78	7489	0.995586	198040983
SRR14857973	PRJNA731149	AMPLICON	SAMN19766808	SRX11175418	SARS-CoV-2/Human/USA/MN-CDC-IBX317154348233/2021	Illumina NovaSeq 6000	PAIRED	RT-PCR	VIRAL RNA	Severe acute respiratory syndrome coronavirus 2	Homo sapiens	ILLUMINA	2021-05-27	United States	North America	49	5231.01	6228	0.956994	156422925
SRR14857974	PRJNA731149	AMPLICON	SAMN19766094	SRX11175417	SARS-CoV-2/Human/USA/WV-CDC-IBX316535382218/2021	Illumina NovaSeq 6000	PAIRED	RT-PCR	VIRAL RNA	Severe acute respiratory syndrome coronavirus 2	Homo sapiens	ILLUMINA	2021-05-18	United States	North America	96	3617.19	3079	0.925492	108164969
SRR14857975	PRJNA731149	AMPLICON	SAMN19767130	SRX11175416	SARS-CoV-2/Human/USA/FL-CDC-IBX315154306761/2021	Illumina NovaSeq 6000	PAIRED	RT-PCR	VIRAL RNA	Severe acute respiratory syndrome coronavirus 2	Homo sapiens	ILLUMINA	2021-05-28	United States	North America	53	4154.23	4408	0.943317	124224058
SRR14857976	PRJNA731149	AMPLICON	SAMN19766079	SRX11175415	SARS-CoV-2/Human/USA/WY-CDC-IBX314478143246/2021	Illumina NovaSeq 6000	PAIRED	RT-PCR	VIRAL RNA	Severe acute respiratory syndrome coronavirus 2	Homo sapiens	ILLUMINA	2021-05-18	United States	North America	71	3274.99	2897	0.939973	97932026
SRR14857977	PRJNA731149	AMPLICON	SAMN19766809	SRX11175414	SARS-CoV-2/Human/USA/MN-CDC-IBX313513268778/2021	Illumina NovaSeq 6000	PAIRED	RT-PCR	VIRAL RNA	Severe acute respiratory syndrome coronavirus 2	Homo sapiens	ILLUMINA	2021-05-20	United States	North America	42	6562.45	7369	0.985052	196236914
SRR14857978	PRJNA731149	AMPLICON	SAMN19766810	SRX11175413	SARS-CoV-2/Human/USA/MN-CDC-IBX312114498863/2021	Illumina NovaSeq 6000	PAIRED	RT-PCR	VIRAL RNA	Severe acute respiratory syndrome coronavirus 2	Homo sapiens	ILLUMINA	2021-05-21	United States	North America	59	5275.36	6565	0.955456	157749071
SRR14857979	PRJNA731149	AMPLICON	SAMN19766811	SRX11175412	SARS-CoV-2/Human/USA/MN-CDC-IBX310692049632/2021	Illumina NovaSeq 6000	PAIRED	RT-PCR	VIRAL RNA	Severe acute respiratory syndrome coronavirus 2	Homo sapiens	ILLUMINA	2021-05-26	United States	North America	57	6027.14	6877	0.988496	180229638
SRR14857980	PRJNA731149	AMPLICON	SAMN19766812	SRX11175411	SARS-CoV-2/Human/USA/MN-CDC-IBX310602396779/2021	Illumina NovaSeq 6000	PAIRED	RT-PCR	VIRAL RNA	Severe acute respiratory syndrome coronavirus 2	Homo sapiens	ILLUMINA	2021-05-18	United States	North America	54	4322.55	4758	0.955255	129257269
SRR14857981	PRJNA731149	AMPLICON	SAMN19766119	SRX11175410	SARS-CoV-2/Human/USA/WI-CDC-IBX310025766010/2021	Illumina NovaSeq 6000	PAIRED	RT-PCR	VIRAL RNA	Severe acute respiratory syndrome coronavirus 2	Homo sapiens	ILLUMINA	2021-05-25	United States	North America	65	2698.72	1996	0.912751	80699791
SRR14857982	PRJNA731149	AMPLICON	SAMN19766148	SRX11175409	SARS-CoV-2/Human/USA/NY-CDC-IBX309668090634/2021	Illumina NovaSeq 6000	PAIRED	RT-PCR	VIRAL RNA	Severe acute respiratory syndrome coronavirus 2	Homo sapiens	ILLUMINA	2021-05-24	United States	North America	64	4443.63	4832	0.922851	132877912
SRR14857983	PRJNA731149	AMPLICON	SAMN19766813	SRX11175408	SARS-CoV-2/Human/USA/MN-CDC-IBX308625047953/2021	Illumina NovaSeq 6000	PAIRED	RT-PCR	VIRAL RNA	Severe acute respiratory syndrome coronavirus 2	Homo sapiens	ILLUMINA	2021-05-19	United States	North America	70	4087.62	4452	0.947831	122231999
SRR14857984	PRJNA731149	AMPLICON	SAMN19766814	SRX11175407	SARS-CoV-2/Human/USA/MN-CDC-IBX308130752746/2021	Illumina NovaSeq 6000	PAIRED	RT-PCR	VIRAL RNA	Severe acute respiratory syndrome coronavirus 2	Homo sapiens	ILLUMINA	2021-05-21	United States	North America	75	3146.66	2501	0.938167	94094440
SRR14857985	PRJNA731149	AMPLICON	SAMN19766815	SRX11175406	SARS-CoV-2/Human/USA/MN-CDC-IBX307824176091/2021	Illumina NovaSeq 6000	PAIRED	RT-PCR	VIRAL RNA	Severe acute respiratory syndrome coronavirus 2	Homo sapiens	ILLUMINA	2021-05-20	United States	North America	62	5264.79	6689	0.974518	157433015
SRR14857986	PRJNA731149	AMPLICON	SAMN19766129	SRX11175405	SARS-CoV-2/Human/USA/TX-CDC-IBX306962456794/2021	Illumina NovaSeq 6000	PAIRED	RT-PCR	VIRAL RNA	Severe acute respiratory syndrome coronavirus 2	Homo sapiens	ILLUMINA	2021-05-25	United States	North America	46	6572.58	7435	0.975521	196539850
SRR14857987	PRJNA731149	AMPLICON	SAMN19766816	SRX11175404	SARS-CoV-2/Human/USA/MN-CDC-IBX301647705396/2021	Illumina NovaSeq 6000	PAIRED	RT-PCR	VIRAL RNA	Severe acute respiratory syndrome coronavirus 2	Homo sapiens	ILLUMINA	2021-05-28	United States	North America	58	4277.42	4549	0.95656	127907556
SRR14857988	PRJNA731149	AMPLICON	SAMN19766817	SRX11175403	SARS-CoV-2/Human/USA/MN-CDC-IBX301274506281/2021	Illumina NovaSeq 6000	PAIRED	RT-PCR	VIRAL RNA	Severe acute respiratory syndrome coronavirus 2	Homo sapiens	ILLUMINA	2021-05-19	United States	North America	55	3954.24	4050	0.956325	118243741
SRR14857989	PRJNA731149	AMPLICON	SAMN19766818	SRX11175402	SARS-CoV-2/Human/USA/MN-CDC-IBX301124078715/2021	Illumina NovaSeq 6000	PAIRED	RT-PCR	VIRAL RNA	Severe acute respiratory syndrome coronavirus 2	Homo sapiens	ILLUMINA	2021-05-22	United States	North America	77	2667.07	1965	0.902317	79753521
SRR14857990	PRJNA731149	AMPLICON	SAMN19766819	SRX11175401	SARS-CoV-2/Human/USA/MN-CDC-IBX298185325532/2021	Illumina NovaSeq 6000	PAIRED	RT-PCR	VIRAL RNA	Severe acute respiratory syndrome coronavirus 2	Homo sapiens	ILLUMINA	2021-05-26	United States	North America	48	4722.43	5544	0.962913	141214757
SRR14857991	PRJNA731149	AMPLICON	SAMN19766247	SRX11176072	SARS-CoV-2/Human/USA/MN-CDC-IBX956389993523/2021	Illumina NovaSeq 6000	PAIRED	RT-PCR	VIRAL RNA	Severe acute respiratory syndrome coronavirus 2	Homo sapiens	ILLUMINA	2021-05-19	United States	North America	54	4923.13	5827	0.953349	147216427
SRR14857992	PRJNA731149	AMPLICON	SAMN19766248	SRX11176071	SARS-CoV-2/Human/USA/MN-CDC-IBX955548153205/2021	Illumina NovaSeq 6000	PAIRED	RT-PCR	VIRAL RNA	Severe acute respiratory syndrome coronavirus 2	Homo sapiens	ILLUMINA	2021-05-26	United States	North America	57	1958.66	589	0.716182	58569835
SRR14857993	PRJNA731149	AMPLICON	SAMN19766249	SRX11176070	SARS-CoV-2/Human/USA/MN-CDC-IBX955178554887/2021	Illumina NovaSeq 6000	PAIRED	RT-PCR	VIRAL RNA	Severe acute respiratory syndrome coronavirus 2	Homo sapiens	ILLUMINA	2021-05-20	United States	North America	44	6178.82	7172	0.9897	184765145
SRR14857994	PRJNA731149	AMPLICON	SAMN19766250	SRX11176069	SARS-CoV-2/Human/USA/MN-CDC-IBX954447165129/2021	Illumina NovaSeq 6000	PAIRED	RT-PCR	VIRAL RNA	Severe acute respiratory syndrome coronavirus 2	Homo sapiens	ILLUMINA	2021-05-11	United States	North America	53	4416.2	4895	0.940641	132057631
SRR14857995	PRJNA731149	AMPLICON	SAMN19766251	SRX11176068	SARS-CoV-2/Human/USA/MN-CDC-IBX953806826528/2021	Illumina NovaSeq 6000	PAIRED	RT-PCR	VIRAL RNA	Severe acute respiratory syndrome coronavirus 2	Homo sapiens	ILLUMINA	2021-05-21	United States	North America	49	6288.02	6992	0.996489	188030628
SRR14857996	PRJNA731149	AMPLICON	SAMN19766252	SRX11176067	SARS-CoV-2/Human/USA/MN-CDC-IBX952023836099/2021	Illumina NovaSeq 6000	PAIRED	RT-PCR	VIRAL RNA	Severe acute respiratory syndrome coronavirus 2	Homo sapiens	ILLUMINA	2021-05-21	United States	North America	64	3621.35	3210	0.928602	108289173
SRR14857997	PRJNA731149	AMPLICON	SAMN19766253	SRX11176066	SARS-CoV-2/Human/USA/MN-CDC-IBX951162401900/2021	Illumina NovaSeq 6000	PAIRED	RT-PCR	VIRAL RNA	Severe acute respiratory syndrome coronavirus 2	Homo sapiens	ILLUMINA	2021-05-25	United States	North America	53	5005.35	6159	0.955991	149675129
SRR14857998	PRJNA731149	AMPLICON	SAMN19766254	SRX11176065	SARS-CoV-2/Human/USA/MN-CDC-IBX951139816773/2021	Illumina NovaSeq 6000	PAIRED	RT-PCR	VIRAL RNA	Severe acute respiratory syndrome coronavirus 2	Homo sapiens	ILLUMINA	2021-05-27	United States	North America	87	4024.24	3949	0.931278	120336754
SRR14857999	PRJNA731149	AMPLICON	SAMN19767101	SRX11176064	SARS-CoV-2/Human/USA/MD-CDC-IBX948713230582/2021	Illumina NovaSeq 6000	PAIRED	RT-PCR	VIRAL RNA	Severe acute respiratory syndrome coronavirus 2	Homo sapiens	ILLUMINA	2021-05-18	United States	North America	100	4648.3	5506	0.960639	138997972
SRR14858000	PRJNA731149	AMPLICON	SAMN19766255	SRX11176063	SARS-CoV-2/Human/USA/MN-CDC-IBX946729449747/2021	Illumina NovaSeq 6000	PAIRED	RT-PCR	VIRAL RNA	Severe acute respiratory syndrome coronavirus 2	Homo sapiens	ILLUMINA	2021-05-20	United States	North America	53	4714.3	5224	0.958633	140971861
SRR14858001	PRJNA731149	AMPLICON	SAMN19766256	SRX11176062	SARS-CoV-2/Human/USA/MN-CDC-IBX946570305513/2021	Illumina NovaSeq 6000	PAIRED	RT-PCR	VIRAL RNA	Severe acute respiratory syndrome coronavirus 2	Homo sapiens	ILLUMINA	2021-05-21	United States	North America	54	5530.95	6737	0.964552	165391875
SRR14858002	PRJNA731149	AMPLICON	SAMN19766257	SRX11176061	SARS-CoV-2/Human/USA/MN-CDC-IBX945952397358/2021	Illumina NovaSeq 6000	PAIRED	RT-PCR	VIRAL RNA	Severe acute respiratory syndrome coronavirus 2	Homo sapiens	ILLUMINA	2021-05-19	United States	North America	48	6022.03	6637	0.995485	180076673
SRR14858003	PRJNA731149	AMPLICON	SAMN19766258	SRX11176060	SARS-CoV-2/Human/USA/MN-CDC-IBX945832460789/2021	Illumina NovaSeq 6000	PAIRED	RT-PCR	VIRAL RNA	Severe acute respiratory syndrome coronavirus 2	Homo sapiens	ILLUMINA	2021-05-26	United States	North America	64	4017.24	4260	0.953784	120127552
SRR14858004	PRJNA731149	AMPLICON	SAMN19766259	SRX11176059	SARS-CoV-2/Human/USA/MN-CDC-IBX945134902635/2021	Illumina NovaSeq 6000	PAIRED	RT-PCR	VIRAL RNA	Severe acute respiratory syndrome coronavirus 2	Homo sapiens	ILLUMINA	2021-05-17	United States	North America	54	5334.88	6425	0.970304	159528972
SRR14858005	PRJNA731149	AMPLICON	SAMN19766260	SRX11176058	SARS-CoV-2/Human/USA/MN-CDC-IBX944876877764/2021	Illumina NovaSeq 6000	PAIRED	RT-PCR	VIRAL RNA	Severe acute respiratory syndrome coronavirus 2	Homo sapiens	ILLUMINA	2021-05-17	United States	North America	54	6289.99	6830	0.995786	188089585
SRR14858006	PRJNA731149	AMPLICON	SAMN19767136	SRX11176057	SARS-CoV-2/Human/USA/CA-CDC-IBX943583895936/2021	Illumina NovaSeq 6000	PAIRED	RT-PCR	VIRAL RNA	Severe acute respiratory syndrome coronavirus 2	Homo sapiens	ILLUMINA	2021-05-18	United States	North America	56	4897.12	5958	0.947463	146438715
SRR14858007	PRJNA731149	AMPLICON	SAMN19766261	SRX11176056	SARS-CoV-2/Human/USA/MN-CDC-IBX942037270066/2021	Illumina NovaSeq 6000	PAIRED	RT-PCR	VIRAL RNA	Severe acute respiratory syndrome coronavirus 2	Homo sapiens	ILLUMINA	2021-05-18	United States	North America	49	6050.58	6760	0.990101	180930409
SRR14858008	PRJNA731149	AMPLICON	SAMN19766262	SRX11176055	SARS-CoV-2/Human/USA/MN-CDC-IBX939198938991/2021	Illumina NovaSeq 6000	PAIRED	RT-PCR	VIRAL RNA	Severe acute respiratory syndrome coronavirus 2	Homo sapiens	ILLUMINA	2021-05-17	United States	North America	63	3939.03	3793	0.955857	117788941
SRR14858009	PRJNA731149	AMPLICON	SAMN19766263	SRX11176054	SARS-CoV-2/Human/USA/MN-CDC-IBX937292235556/2021	Illumina NovaSeq 6000	PAIRED	RT-PCR	VIRAL RNA	Severe acute respiratory syndrome coronavirus 2	Homo sapiens	ILLUMINA	2021-05-24	United States	North America	63	3077.95	2228	0.90098	92040051
SRR14858010	PRJNA731149	AMPLICON	SAMN19766264	SRX11176053	SARS-CoV-2/Human/USA/MN-CDC-IBX933798476004/2021	Illumina NovaSeq 6000	PAIRED	RT-PCR	VIRAL RNA	Severe acute respiratory syndrome coronavirus 2	Homo sapiens	ILLUMINA	2021-05-27	United States	North America	60	2479.26	1681	0.838846	74137318
SRR14858011	PRJNA731149	AMPLICON	SAMN19766265	SRX11176052	SARS-CoV-2/Human/USA/MN-CDC-IBX932214182983/2021	Illumina NovaSeq 6000	PAIRED	RT-PCR	VIRAL RNA	Severe acute respiratory syndrome coronavirus 2	Homo sapiens	ILLUMINA	2021-05-24	United States	North America	70	4459.47	4995	0.95579	133351585
SRR14858012	PRJNA731149	AMPLICON	SAMN19767108	SRX11176051	SARS-CoV-2/Human/USA/ID-CDC-IBX927827483592/2021	Illumina NovaSeq 6000	PAIRED	RT-PCR	VIRAL RNA	Severe acute respiratory syndrome coronavirus 2	Homo sapiens	ILLUMINA	2021-05-26	United States	North America	38	5476.58	6723	0.965321	163766081
SRR14858013	PRJNA731149	AMPLICON	SAMN19766266	SRX11176050	SARS-CoV-2/Human/USA/MN-CDC-IBX927802411171/2021	Illumina NovaSeq 6000	PAIRED	RT-PCR	VIRAL RNA	Severe acute respiratory syndrome coronavirus 2	Homo sapiens	ILLUMINA	2021-05-11	United States	North America	77	4090.93	4115	0.924188	122331184
SRR14858014	PRJNA731149	AMPLICON	SAMN19767137	SRX11176049	SARS-CoV-2/Human/USA/CA-CDC-IBX926508996794/2021	Illumina NovaSeq 6000	PAIRED	RT-PCR	VIRAL RNA	Severe acute respiratory syndrome coronavirus 2	Homo sapiens	ILLUMINA	2021-05-20	United States	North America	52	5971.4	7166	0.986356	178562803
SRR14858015	PRJNA731149	AMPLICON	SAMN19766267	SRX11176048	SARS-CoV-2/Human/USA/MN-CDC-IBX926040694281/2021	Illumina NovaSeq 6000	PAIRED	RT-PCR	VIRAL RNA	Severe acute respiratory syndrome coronavirus 2	Homo sapiens	ILLUMINA	2021-05-28	United States	North America	62	2014.11	1494	0.847039	60227832
SRR14858016	PRJNA731149	AMPLICON	SAMN19766268	SRX11176047	SARS-CoV-2/Human/USA/MN-CDC-IBX924900381896/2021	Illumina NovaSeq 6000	PAIRED	RT-PCR	VIRAL RNA	Severe acute respiratory syndrome coronavirus 2	Homo sapiens	ILLUMINA	2021-05-17	United States	North America	53	6252.79	7018	0.99378	186977117
SRR14858017	PRJNA731149	AMPLICON	SAMN19766269	SRX11176046	SARS-CoV-2/Human/USA/MN-CDC-IBX924754401623/2021	Illumina NovaSeq 6000	PAIRED	RT-PCR	VIRAL RNA	Severe acute respiratory syndrome coronavirus 2	Homo sapiens	ILLUMINA	2021-05-25	United States	North America	57	1566.1	842	0.79681	46830941
SRR14858018	PRJNA731149	AMPLICON	SAMN19766270	SRX11176045	SARS-CoV-2/Human/USA/MN-CDC-IBX921847189513/2021	Illumina NovaSeq 6000	PAIRED	RT-PCR	VIRAL RNA	Severe acute respiratory syndrome coronavirus 2	Homo sapiens	ILLUMINA	2021-05-11	United States	North America	46	3409.33	3135	0.955222	101949137
SRR14858019	PRJNA731149	AMPLICON	SAMN19766271	SRX11176044	SARS-CoV-2/Human/USA/MN-CDC-IBX921669789003/2021	Illumina NovaSeq 6000	PAIRED	RT-PCR	VIRAL RNA	Severe acute respiratory syndrome coronavirus 2	Homo sapiens	ILLUMINA	2021-05-11	United States	North America	54	4669.74	5576	0.955088	139639339
SRR14858020	PRJNA731149	AMPLICON	SAMN19766272	SRX11176043	SARS-CoV-2/Human/USA/MN-CDC-IBX921656391468/2021	Illumina NovaSeq 6000	PAIRED	RT-PCR	VIRAL RNA	Severe acute respiratory syndrome coronavirus 2	Homo sapiens	ILLUMINA	2021-05-11	United States	North America	46	5406.69	6392	0.970538	161676123
SRR14858021	PRJNA731149	AMPLICON	SAMN19766273	SRX11176042	SARS-CoV-2/Human/USA/MN-CDC-IBX921637147283/2021	Illumina NovaSeq 6000	PAIRED	RT-PCR	VIRAL RNA	Severe acute respiratory syndrome coronavirus 2	Homo sapiens	ILLUMINA	2021-05-27	United States	North America	36	5747.76	6348	0.98863	171875314
SRR14858022	PRJNA731149	AMPLICON	SAMN19766070	SRX11176041	SARS-CoV-2/Human/USA/WY-CDC-IBX920172495832/2021	Illumina NovaSeq 6000	PAIRED	RT-PCR	VIRAL RNA	Severe acute respiratory syndrome coronavirus 2	Homo sapiens	ILLUMINA	2021-05-28	United States	North America	49	4029.2	4213	0.971541	120485170
SRR14858023	PRJNA731149	AMPLICON	SAMN19766274	SRX11176040	SARS-CoV-2/Human/USA/MN-CDC-IBX919806925351/2021	Illumina NovaSeq 6000	PAIRED	RT-PCR	VIRAL RNA	Severe acute respiratory syndrome coronavirus 2	Homo sapiens	ILLUMINA	2021-05-26	United States	North America	60	2446.87	1627	0.864629	73168623
SRR14858024	PRJNA731149	AMPLICON	SAMN19766275	SRX11176039	SARS-CoV-2/Human/USA/MN-CDC-IBX919409772822/2021	Illumina NovaSeq 6000	PAIRED	RT-PCR	VIRAL RNA	Severe acute respiratory syndrome coronavirus 2	Homo sapiens	ILLUMINA	2021-05-18	United States	North America	48	3854.51	3851	0.957061	115261462
SRR14858025	PRJNA731149	AMPLICON	SAMN19766276	SRX11176038	SARS-CoV-2/Human/USA/MN-CDC-IBX919360536974/2021	Illumina NovaSeq 6000	PAIRED	RT-PCR	VIRAL RNA	Severe acute respiratory syndrome coronavirus 2	Homo sapiens	ILLUMINA	2021-05-27	United States	North America	75	2246.04	1756	0.887336	67163402
SRR14858026	PRJNA731149	AMPLICON	SAMN19766277	SRX11176037	SARS-CoV-2/Human/USA/MN-CDC-IBX919222970873/2021	Illumina NovaSeq 6000	PAIRED	RT-PCR	VIRAL RNA	Severe acute respiratory syndrome coronavirus 2	Homo sapiens	ILLUMINA	2021-05-28	United States	North America	71	3681.82	3643	0.947898	110097416
SRR14858027	PRJNA731149	AMPLICON	SAMN19766278	SRX11176036	SARS-CoV-2/Human/USA/MN-CDC-IBX919052764004/2021	Illumina NovaSeq 6000	PAIRED	RT-PCR	VIRAL RNA	Severe acute respiratory syndrome coronavirus 2	Homo sapiens	ILLUMINA	2021-05-22	United States	North America	69	3493.39	3377	0.955356	104462814
SRR14858028	PRJNA731149	AMPLICON	SAMN19766279	SRX11176035	SARS-CoV-2/Human/USA/MN-CDC-IBX917738114787/2021	Illumina NovaSeq 6000	PAIRED	RT-PCR	VIRAL RNA	Severe acute respiratory syndrome coronavirus 2	Homo sapiens	ILLUMINA	2021-05-20	United States	North America	54	6339.63	7076	0.995452	189573931
SRR14858029	PRJNA731149	AMPLICON	SAMN19766280	SRX11176034	SARS-CoV-2/Human/USA/MN-CDC-IBX916827960957/2021	Illumina NovaSeq 6000	PAIRED	RT-PCR	VIRAL RNA	Severe acute respiratory syndrome coronavirus 2	Homo sapiens	ILLUMINA	2021-05-18	United States	North America	53	4653.21	5544	0.96599	139145068
SRR14858030	PRJNA731149	AMPLICON	SAMN19766281	SRX11176033	SARS-CoV-2/Human/USA/MN-CDC-IBX914553793346/2021	Illumina NovaSeq 6000	PAIRED	RT-PCR	VIRAL RNA	Severe acute respiratory syndrome coronavirus 2	Homo sapiens	ILLUMINA	2021-05-20	United States	North America	63	1569.95	749	0.800655	46946355
SRR14858031	PRJNA731149	AMPLICON	SAMN19766282	SRX11176032	SARS-CoV-2/Human/USA/MN-CDC-IBX914338305775/2021	Illumina NovaSeq 6000	PAIRED	RT-PCR	VIRAL RNA	Severe acute respiratory syndrome coronavirus 2	Homo sapiens	ILLUMINA	2021-05-18	United States	North America	55	5566.1	6738	0.970371	166443201
SRR14858032	PRJNA731149	AMPLICON	SAMN19766283	SRX11176031	SARS-CoV-2/Human/USA/MN-CDC-IBX913748698658/2021	Illumina NovaSeq 6000	PAIRED	RT-PCR	VIRAL RNA	Severe acute respiratory syndrome coronavirus 2	Homo sapiens	ILLUMINA	2021-05-26	United States	North America	63	2017.76	1180	0.870247	60337154
SRR14858033	PRJNA731149	AMPLICON	SAMN19766089	SRX11176030	SARS-CoV-2/Human/USA/WV-CDC-IBX913271842288/2021	Illumina NovaSeq 6000	PAIRED	RT-PCR	VIRAL RNA	Severe acute respiratory syndrome coronavirus 2	Homo sapiens	ILLUMINA	2021-05-19	United States	North America	52	6114.52	6922	0.98348	182842612
SRR14858034	PRJNA731149	AMPLICON	SAMN19766284	SRX11176029	SARS-CoV-2/Human/USA/MN-CDC-IBX912684396199/2021	Illumina NovaSeq 6000	PAIRED	RT-PCR	VIRAL RNA	Severe acute respiratory syndrome coronavirus 2	Homo sapiens	ILLUMINA	2021-05-21	United States	North America	78	4829.7	5837	0.959603	144422665
SRR14858035	PRJNA731149	AMPLICON	SAMN19766285	SRX11176028	SARS-CoV-2/Human/USA/MN-CDC-IBX911997478990/2021	Illumina NovaSeq 6000	PAIRED	RT-PCR	VIRAL RNA	Severe acute respiratory syndrome coronavirus 2	Homo sapiens	ILLUMINA	2021-05-19	United States	North America	57	4943.23	5946	0.962278	147817504
SRR14858036	PRJNA731149	AMPLICON	SAMN19766286	SRX11176027	SARS-CoV-2/Human/USA/MN-CDC-IBX910573807551/2021	Illumina NovaSeq 6000	PAIRED	RT-PCR	VIRAL RNA	Severe acute respiratory syndrome coronavirus 2	Homo sapiens	ILLUMINA	2021-05-17	United States	North America	102	5837.7	7073	0.982845	174564750
SRR14858037	PRJNA731149	AMPLICON	SAMN19766287	SRX11176026	SARS-CoV-2/Human/USA/MN-CDC-IBX910464288187/2021	Illumina NovaSeq 6000	PAIRED	RT-PCR	VIRAL RNA	Severe acute respiratory syndrome coronavirus 2	Homo sapiens	ILLUMINA	2021-05-19	United States	North America	66	1520.38	628	0.713942	45463801
SRR14858038	PRJNA731149	AMPLICON	SAMN19766288	SRX11176025	SARS-CoV-2/Human/USA/MN-CDC-IBX910194229426/2021	Illumina NovaSeq 6000	PAIRED	RT-PCR	VIRAL RNA	Severe acute respiratory syndrome coronavirus 2	Homo sapiens	ILLUMINA	2021-05-20	United States	North America	51	5782.37	6835	0.985687	172910239
SRR14858039	PRJNA731149	AMPLICON	SAMN19766289	SRX11176024	SARS-CoV-2/Human/USA/MN-CDC-IBX908886978118/2021	Illumina NovaSeq 6000	PAIRED	RT-PCR	VIRAL RNA	Severe acute respiratory syndrome coronavirus 2	Homo sapiens	ILLUMINA	2021-05-22	United States	North America	71	1140.69	488	0.69682	34110106
SRR14858040	PRJNA731149	AMPLICON	SAMN19766290	SRX11176023	SARS-CoV-2/Human/USA/MN-CDC-IBX908325711202/2021	Illumina NovaSeq 6000	PAIRED	RT-PCR	VIRAL RNA	Severe acute respiratory syndrome coronavirus 2	Homo sapiens	ILLUMINA	2021-05-25	United States	North America	63	2216.81	1735	0.894893	66289401
SRR14858041	PRJNA731149	AMPLICON	SAMN19766291	SRX11176022	SARS-CoV-2/Human/USA/MN-CDC-IBX906291782114/2021	Illumina NovaSeq 6000	PAIRED	RT-PCR	VIRAL RNA	Severe acute respiratory syndrome coronavirus 2	Homo sapiens	ILLUMINA	2021-05-26	United States	North America	47	4252.91	4566	0.952848	127174622
SRR14858042	PRJNA731149	AMPLICON	SAMN19766292	SRX11176021	SARS-CoV-2/Human/USA/MN-CDC-IBX906271989140/2021	Illumina NovaSeq 6000	PAIRED	RT-PCR	VIRAL RNA	Severe acute respiratory syndrome coronavirus 2	Homo sapiens	ILLUMINA	2021-05-16	United States	North America	66	3319.21	2686	0.935124	99254461
SRR14858043	PRJNA731149	AMPLICON	SAMN19766293	SRX11176020	SARS-CoV-2/Human/USA/MN-CDC-IBX904217688571/2021	Illumina NovaSeq 6000	PAIRED	RT-PCR	VIRAL RNA	Severe acute respiratory syndrome coronavirus 2	Homo sapiens	ILLUMINA	2021-05-11	United States	North America	56	6351.22	7019	0.995786	189920650
SRR14858044	PRJNA731149	AMPLICON	SAMN19766294	SRX11176019	SARS-CoV-2/Human/USA/MN-CDC-IBX902650972359/2021	Illumina NovaSeq 6000	PAIRED	RT-PCR	VIRAL RNA	Severe acute respiratory syndrome coronavirus 2	Homo sapiens	ILLUMINA	2021-05-25	United States	North America	46	5984.2	6821	0.989499	178945562
SRR14858045	PRJNA731149	AMPLICON	SAMN19766295	SRX11176018	SARS-CoV-2/Human/USA/MN-CDC-IBX902372310846/2021	Illumina NovaSeq 6000	PAIRED	RT-PCR	VIRAL RNA	Severe acute respiratory syndrome coronavirus 2	Homo sapiens	ILLUMINA	2021-05-27	United States	North America	62	3494.75	2852	0.907534	104503631
SRR14858046	PRJNA731149	AMPLICON	SAMN19766296	SRX11176017	SARS-CoV-2/Human/USA/MN-CDC-IBX900647934884/2021	Illumina NovaSeq 6000	PAIRED	RT-PCR	VIRAL RNA	Severe acute respiratory syndrome coronavirus 2	Homo sapiens	ILLUMINA	2021-05-24	United States	North America	50	6540.54	7355	0.995552	195581897
SRR14858047	PRJNA731149	AMPLICON	SAMN19766297	SRX11176016	SARS-CoV-2/Human/USA/MN-CDC-IBX900266445884/2021	Illumina NovaSeq 6000	PAIRED	RT-PCR	VIRAL RNA	Severe acute respiratory syndrome coronavirus 2	Homo sapiens	ILLUMINA	2021-05-17	United States	North America	56	3501.84	2865	0.861051	104715423
SRR14858048	PRJNA731149	AMPLICON	SAMN19766298	SRX11176015	SARS-CoV-2/Human/USA/MN-CDC-IBX899875764915/2021	Illumina NovaSeq 6000	PAIRED	RT-PCR	VIRAL RNA	Severe acute respiratory syndrome coronavirus 2	Homo sapiens	ILLUMINA	2021-05-28	United States	North America	61	1983.64	1589	0.911246	59316717
SRR14858049	PRJNA731149	AMPLICON	SAMN19766299	SRX11176014	SARS-CoV-2/Human/USA/MN-CDC-IBX898666334803/2021	Illumina NovaSeq 6000	PAIRED	RT-PCR	VIRAL RNA	Severe acute respiratory syndrome coronavirus 2	Homo sapiens	ILLUMINA	2021-05-21	United States	North America	50	6324.97	7121	0.993078	189135554
SRR14858050	PRJNA731149	AMPLICON	SAMN19766300	SRX11176013	SARS-CoV-2/Human/USA/MN-CDC-IBX897367002784/2021	Illumina NovaSeq 6000	PAIRED	RT-PCR	VIRAL RNA	Severe acute respiratory syndrome coronavirus 2	Homo sapiens	ILLUMINA	2021-05-17	United States	North America	99	5714.01	6864	0.984985	170866150
SRR14858051	PRJNA731149	AMPLICON	SAMN19766301	SRX11176012	SARS-CoV-2/Human/USA/MN-CDC-IBX896381735071/2021	Illumina NovaSeq 6000	PAIRED	RT-PCR	VIRAL RNA	Severe acute respiratory syndrome coronavirus 2	Homo sapiens	ILLUMINA	2021-05-17	United States	North America	54	5982.85	6925	0.98863	178905184
SRR14858052	PRJNA731149	AMPLICON	SAMN19766302	SRX11176011	SARS-CoV-2/Human/USA/MN-CDC-IBX895693452656/2021	Illumina NovaSeq 6000	PAIRED	RT-PCR	VIRAL RNA	Severe acute respiratory syndrome coronavirus 2	Homo sapiens	ILLUMINA	2021-05-20	United States	North America	111	3927.05	3719	0.947999	117430615
SRR14858053	PRJNA731149	AMPLICON	SAMN19766164	SRX11176010	SARS-CoV-2/Human/USA/NJ-CDC-IBX895597310715/2021	Illumina NovaSeq 6000	PAIRED	RT-PCR	VIRAL RNA	Severe acute respiratory syndrome coronavirus 2	Homo sapiens	ILLUMINA	2021-06-01	United States	North America	39	4285.92	4483	0.978129	128161847
SRR14858054	PRJNA731149	AMPLICON	SAMN19766303	SRX11176009	SARS-CoV-2/Human/USA/MN-CDC-IBX894177556906/2021	Illumina NovaSeq 6000	PAIRED	RT-PCR	VIRAL RNA	Severe acute respiratory syndrome coronavirus 2	Homo sapiens	ILLUMINA	2021-05-18	United States	North America	71	1540.61	650	0.763836	46068751
SRR14858055	PRJNA731149	AMPLICON	SAMN19766304	SRX11176008	SARS-CoV-2/Human/USA/MN-CDC-IBX893827926497/2021	Illumina NovaSeq 6000	PAIRED	RT-PCR	VIRAL RNA	Severe acute respiratory syndrome coronavirus 2	Homo sapiens	ILLUMINA	2021-05-17	United States	North America	49	5453.56	6316	0.974685	163077882
SRR14858056	PRJNA731149	AMPLICON	SAMN19766305	SRX11176007	SARS-CoV-2/Human/USA/MN-CDC-IBX893509440968/2021	Illumina NovaSeq 6000	PAIRED	RT-PCR	VIRAL RNA	Severe acute respiratory syndrome coronavirus 2	Homo sapiens	ILLUMINA	2021-05-16	United States	North America	61	6542.86	7369	0.988496	195651038
SRR14858057	PRJNA731149	AMPLICON	SAMN19766306	SRX11176006	SARS-CoV-2/Human/USA/MN-CDC-IBX892289650448/2021	Illumina NovaSeq 6000	PAIRED	RT-PCR	VIRAL RNA	Severe acute respiratory syndrome coronavirus 2	Homo sapiens	ILLUMINA	2021-05-11	United States	North America	63	3047.66	2254	0.891516	91134051
SRR14858058	PRJNA731149	AMPLICON	SAMN19766307	SRX11176005	SARS-CoV-2/Human/USA/MN-CDC-IBX892273642740/2021	Illumina NovaSeq 6000	PAIRED	RT-PCR	VIRAL RNA	Severe acute respiratory syndrome coronavirus 2	Homo sapiens	ILLUMINA	2021-05-14	United States	North America	47	5822.63	6507	0.993445	174114111
SRR14858059	PRJNA731149	AMPLICON	SAMN19766308	SRX11176004	SARS-CoV-2/Human/USA/MN-CDC-IBX892107290627/2021	Illumina NovaSeq 6000	PAIRED	RT-PCR	VIRAL RNA	Severe acute respiratory syndrome coronavirus 2	Homo sapiens	ILLUMINA	2021-05-17	United States	North America	70	3602.42	3346	0.927833	107723179
SRR14858060	PRJNA731149	AMPLICON	SAMN19766309	SRX11176003	SARS-CoV-2/Human/USA/MN-CDC-IBX891989673230/2021	Illumina NovaSeq 6000	PAIRED	RT-PCR	VIRAL RNA	Severe acute respiratory syndrome coronavirus 2	Homo sapiens	ILLUMINA	2021-05-21	United States	North America	50	6325.5	7171	0.992208	189151327
SRR14858061	PRJNA731149	AMPLICON	SAMN19766310	SRX11176002	SARS-CoV-2/Human/USA/MN-CDC-IBX891840838730/2021	Illumina NovaSeq 6000	PAIRED	RT-PCR	VIRAL RNA	Severe acute respiratory syndrome coronavirus 2	Homo sapiens	ILLUMINA	2021-05-21	United States	North America	72	3442.8	3108	0.950239	102950037
SRR14858062	PRJNA731149	AMPLICON	SAMN19766311	SRX11176001	SARS-CoV-2/Human/USA/MN-CDC-IBX891599006307/2021	Illumina NovaSeq 6000	PAIRED	RT-PCR	VIRAL RNA	Severe acute respiratory syndrome coronavirus 2	Homo sapiens	ILLUMINA	2021-05-21	United States	North America	104	2985.42	2401	0.927499	89273053
SRR14858063	PRJNA731149	AMPLICON	SAMN19766312	SRX11176000	SARS-CoV-2/Human/USA/MN-CDC-IBX890963067581/2021	Illumina NovaSeq 6000	PAIRED	RT-PCR	VIRAL RNA	Severe acute respiratory syndrome coronavirus 2	Homo sapiens	ILLUMINA	2021-05-25	United States	North America	72	2193.09	1103	0.878741	65579893
SRR14858064	PRJNA731149	AMPLICON	SAMN19766313	SRX11175999	SARS-CoV-2/Human/USA/MN-CDC-IBX888961402242/2021	Illumina NovaSeq 6000	PAIRED	RT-PCR	VIRAL RNA	Severe acute respiratory syndrome coronavirus 2	Homo sapiens	ILLUMINA	2021-05-12	United States	North America	60	1924.66	701	0.764672	57553200
SRR14858065	PRJNA731149	AMPLICON	SAMN19766314	SRX11175998	SARS-CoV-2/Human/USA/MN-CDC-IBX887520761263/2021	Illumina NovaSeq 6000	PAIRED	RT-PCR	VIRAL RNA	Severe acute respiratory syndrome coronavirus 2	Homo sapiens	ILLUMINA	2021-05-20	United States	North America	71	2988.4	2166	0.936796	89362011
SRR14858066	PRJNA731149	AMPLICON	SAMN19766315	SRX11175997	SARS-CoV-2/Human/USA/MN-CDC-IBX886316615155/2021	Illumina NovaSeq 6000	PAIRED	RT-PCR	VIRAL RNA	Severe acute respiratory syndrome coronavirus 2	Homo sapiens	ILLUMINA	2021-05-21	United States	North America	93	3337.36	2850	0.946226	99797168
SRR14858067	PRJNA731149	AMPLICON	SAMN19766316	SRX11175996	SARS-CoV-2/Human/USA/MN-CDC-IBX884619162759/2021	Illumina NovaSeq 6000	PAIRED	RT-PCR	VIRAL RNA	Severe acute respiratory syndrome coronavirus 2	Homo sapiens	ILLUMINA	2021-05-16	United States	North America	51	2049.26	1098	0.771829	61279068
SRR14858068	PRJNA731149	AMPLICON	SAMN19766317	SRX11175995	SARS-CoV-2/Human/USA/MN-CDC-IBX884271505518/2021	Illumina NovaSeq 6000	PAIRED	RT-PCR	VIRAL RNA	Severe acute respiratory syndrome coronavirus 2	Homo sapiens	ILLUMINA	2021-05-20	United States	North America	73	3095.26	2361	0.861419	92557490
SRR14858069	PRJNA731149	AMPLICON	SAMN19766318	SRX11175994	SARS-CoV-2/Human/USA/MN-CDC-IBX881931713903/2021	Illumina NovaSeq 6000	PAIRED	RT-PCR	VIRAL RNA	Severe acute respiratory syndrome coronavirus 2	Homo sapiens	ILLUMINA	2021-05-14	United States	North America	65	2939.44	2067	0.874193	87897947
SRR14858070	PRJNA731149	AMPLICON	SAMN19766319	SRX11175993	SARS-CoV-2/Human/USA/MN-CDC-IBX878805054428/2021	Illumina NovaSeq 6000	PAIRED	RT-PCR	VIRAL RNA	Severe acute respiratory syndrome coronavirus 2	Homo sapiens	ILLUMINA	2021-05-22	United States	North America	50	4824.85	5565	0.952078	144277441
SRR14858071	PRJNA731149	AMPLICON	SAMN19767147	SRX11175992	SARS-CoV-2/Human/USA/AL-CDC-IBX876754061639/2021	Illumina NovaSeq 6000	PAIRED	RT-PCR	VIRAL RNA	Severe acute respiratory syndrome coronavirus 2	Homo sapiens	ILLUMINA	2021-05-29	United States	North America	66	3106.09	2811	0.947397	92881376
SRR14858072	PRJNA731149	AMPLICON	SAMN19766320	SRX11175991	SARS-CoV-2/Human/USA/MN-CDC-IBX876340707972/2021	Illumina NovaSeq 6000	PAIRED	RT-PCR	VIRAL RNA	Severe acute respiratory syndrome coronavirus 2	Homo sapiens	ILLUMINA	2021-05-19	United States	North America	69	2909.71	2310	0.895562	87009126
SRR14858073	PRJNA731149	AMPLICON	SAMN19766321	SRX11175990	SARS-CoV-2/Human/USA/MN-CDC-IBX875853431119/2021	Illumina NovaSeq 6000	PAIRED	RT-PCR	VIRAL RNA	Severe acute respiratory syndrome coronavirus 2	Homo sapiens	ILLUMINA	2021-05-16	United States	North America	60	1594.97	866	0.772598	47694240
SRR14858074	PRJNA731149	AMPLICON	SAMN19766322	SRX11175989	SARS-CoV-2/Human/USA/MN-CDC-IBX874026108764/2021	Illumina NovaSeq 6000	PAIRED	RT-PCR	VIRAL RNA	Severe acute respiratory syndrome coronavirus 2	Homo sapiens	ILLUMINA	2021-05-22	United States	North America	47	6558.72	7273	0.996723	196125427
SRR14858075	PRJNA731149	AMPLICON	SAMN19766323	SRX11175988	SARS-CoV-2/Human/USA/MN-CDC-IBX872705730589/2021	Illumina NovaSeq 6000	PAIRED	RT-PCR	VIRAL RNA	Severe acute respiratory syndrome coronavirus 2	Homo sapiens	ILLUMINA	2021-05-25	United States	North America	54	3265.1	3103	0.950607	97636223
SRR14858076	PRJNA731149	AMPLICON	SAMN19766324	SRX11175987	SARS-CoV-2/Human/USA/MN-CDC-IBX871669420178/2021	Illumina NovaSeq 6000	PAIRED	RT-PCR	VIRAL RNA	Severe acute respiratory syndrome coronavirus 2	Homo sapiens	ILLUMINA	2021-05-25	United States	North America	61	3394.38	2983	0.923152	101502231
SRR14858077	PRJNA731149	AMPLICON	SAMN19766325	SRX11175986	SARS-CoV-2/Human/USA/MN-CDC-IBX870731688774/2021	Illumina NovaSeq 6000	PAIRED	RT-PCR	VIRAL RNA	Severe acute respiratory syndrome coronavirus 2	Homo sapiens	ILLUMINA	2021-05-18	United States	North America	34	6114.7	7086	0.970739	182847806
SRR14858078	PRJNA731149	AMPLICON	SAMN19766326	SRX11175985	SARS-CoV-2/Human/USA/MN-CDC-IBX868357546833/2021	Illumina NovaSeq 6000	PAIRED	RT-PCR	VIRAL RNA	Severe acute respiratory syndrome coronavirus 2	Homo sapiens	ILLUMINA	2021-05-26	United States	North America	68	2301.86	1655	0.911781	68832527
SRR14858079	PRJNA731149	AMPLICON	SAMN19766327	SRX11175984	SARS-CoV-2/Human/USA/MN-CDC-IBX868218541380/2021	Illumina NovaSeq 6000	PAIRED	RT-PCR	VIRAL RNA	Severe acute respiratory syndrome coronavirus 2	Homo sapiens	ILLUMINA	2021-05-11	United States	North America	50	6676.15	7421	0.995786	199636868
SRR14858080	PRJNA731149	AMPLICON	SAMN19766328	SRX11175983	SARS-CoV-2/Human/USA/MN-CDC-IBX867076963615/2021	Illumina NovaSeq 6000	PAIRED	RT-PCR	VIRAL RNA	Severe acute respiratory syndrome coronavirus 2	Homo sapiens	ILLUMINA	2021-05-21	United States	North America	70	3192.22	2234	0.860081	95456855
SRR14858081	PRJNA731149	AMPLICON	SAMN19766329	SRX11175982	SARS-CoV-2/Human/USA/MN-CDC-IBX863335593842/2021	Illumina NovaSeq 6000	PAIRED	RT-PCR	VIRAL RNA	Severe acute respiratory syndrome coronavirus 2	Homo sapiens	ILLUMINA	2021-05-11	United States	North America	66	4470.11	5081	0.947999	133669817
SRR14858082	PRJNA731149	AMPLICON	SAMN19766330	SRX11175981	SARS-CoV-2/Human/USA/MN-CDC-IBX862407547406/2021	Illumina NovaSeq 6000	PAIRED	RT-PCR	VIRAL RNA	Severe acute respiratory syndrome coronavirus 2	Homo sapiens	ILLUMINA	2021-05-15	United States	North America	85	5873.14	6838	0.989132	175624434
SRR14858083	PRJNA731149	AMPLICON	SAMN19766165	SRX11175980	SARS-CoV-2/Human/USA/NJ-CDC-IBX862081099111/2021	Illumina NovaSeq 6000	PAIRED	RT-PCR	VIRAL RNA	Severe acute respiratory syndrome coronavirus 2	Homo sapiens	ILLUMINA	2021-05-25	United States	North America	131	3968.93	4055	0.951008	118682958
SRR14858084	PRJNA731149	AMPLICON	SAMN19766331	SRX11175979	SARS-CoV-2/Human/USA/MN-CDC-IBX860744558551/2021	Illumina NovaSeq 6000	PAIRED	RT-PCR	VIRAL RNA	Severe acute respiratory syndrome coronavirus 2	Homo sapiens	ILLUMINA	2021-05-16	United States	North America	54	3155.47	2378	0.911547	94358024
SRR14858085	PRJNA731149	AMPLICON	SAMN19766332	SRX11175978	SARS-CoV-2/Human/USA/MN-CDC-IBX860260049857/2021	Illumina NovaSeq 6000	PAIRED	RT-PCR	VIRAL RNA	Severe acute respiratory syndrome coronavirus 2	Homo sapiens	ILLUMINA	2021-05-20	United States	North America	85	3653.35	3347	0.942815	109246048
SRR14858086	PRJNA731149	AMPLICON	SAMN19766103	SRX11175977	SARS-CoV-2/Human/USA/WI-CDC-IBX859218421204/2021	Illumina NovaSeq 6000	PAIRED	RT-PCR	VIRAL RNA	Severe acute respiratory syndrome coronavirus 2	Homo sapiens	ILLUMINA	2021-05-18	United States	North America	49	5476.06	6483	0.980002	163750485
SRR14858087	PRJNA731149	AMPLICON	SAMN19766333	SRX11175976	SARS-CoV-2/Human/USA/MN-CDC-IBX857202758700/2021	Illumina NovaSeq 6000	PAIRED	RT-PCR	VIRAL RNA	Severe acute respiratory syndrome coronavirus 2	Homo sapiens	ILLUMINA	2021-05-16	United States	North America	49	4957.56	5880	0.952948	148245945
SRR14858088	PRJNA731149	AMPLICON	SAMN19766334	SRX11175975	SARS-CoV-2/Human/USA/MN-CDC-IBX857050363195/2021	Illumina NovaSeq 6000	PAIRED	RT-PCR	VIRAL RNA	Severe acute respiratory syndrome coronavirus 2	Homo sapiens	ILLUMINA	2021-05-17	United States	North America	53	4843.63	5902	0.951911	144839198
SRR14858089	PRJNA731149	AMPLICON	SAMN19766335	SRX11175974	SARS-CoV-2/Human/USA/MN-CDC-IBX856296437555/2021	Illumina NovaSeq 6000	PAIRED	RT-PCR	VIRAL RNA	Severe acute respiratory syndrome coronavirus 2	Homo sapiens	ILLUMINA	2021-05-14	United States	North America	56	4181.37	4263	0.946494	125035484
SRR14858090	PRJNA731149	AMPLICON	SAMN19766336	SRX11175973	SARS-CoV-2/Human/USA/MN-CDC-IBX855519653830/2021	Illumina NovaSeq 6000	PAIRED	RT-PCR	VIRAL RNA	Severe acute respiratory syndrome coronavirus 2	Homo sapiens	ILLUMINA	2021-05-18	United States	North America	58	1489.59	757	0.772498	44543265
SRR14858091	PRJNA731149	AMPLICON	SAMN19766337	SRX11175972	SARS-CoV-2/Human/USA/MN-CDC-IBX855278819002/2021	Illumina NovaSeq 6000	PAIRED	RT-PCR	VIRAL RNA	Severe acute respiratory syndrome coronavirus 2	Homo sapiens	ILLUMINA	2021-05-11	United States	North America	57	4534.36	5187	0.957362	135590953
SRR14858092	PRJNA731149	AMPLICON	SAMN19766338	SRX11175971	SARS-CoV-2/Human/USA/MN-CDC-IBX854939213455/2021	Illumina NovaSeq 6000	PAIRED	RT-PCR	VIRAL RNA	Severe acute respiratory syndrome coronavirus 2	Homo sapiens	ILLUMINA	2021-05-21	United States	North America	49	6623.9	7299	0.995452	198074400
SRR14858093	PRJNA731149	AMPLICON	SAMN19766339	SRX11175970	SARS-CoV-2/Human/USA/MN-CDC-IBX854820225621/2021	Illumina NovaSeq 6000	PAIRED	RT-PCR	VIRAL RNA	Severe acute respiratory syndrome coronavirus 2	Homo sapiens	ILLUMINA	2021-05-19	United States	North America	59	3607.64	3491	0.924021	107879360
SRR14858094	PRJNA731149	AMPLICON	SAMN19766340	SRX11175969	SARS-CoV-2/Human/USA/MN-CDC-IBX854037036934/2021	Illumina NovaSeq 6000	PAIRED	RT-PCR	VIRAL RNA	Severe acute respiratory syndrome coronavirus 2	Homo sapiens	ILLUMINA	2021-05-20	United States	North America	34	6605.56	7237	0.989633	197526087
SRR14858095	PRJNA731149	AMPLICON	SAMN19767109	SRX11175968	SARS-CoV-2/Human/USA/ID-CDC-IBX853771856993/2021	Illumina NovaSeq 6000	PAIRED	RT-PCR	VIRAL RNA	Severe acute respiratory syndrome coronavirus 2	Homo sapiens	ILLUMINA	2021-05-26	United States	North America	64	3498.38	3141	0.91352	104612020
SRR14858096	PRJNA731149	AMPLICON	SAMN19766341	SRX11175967	SARS-CoV-2/Human/USA/MN-CDC-IBX853759931082/2021	Illumina NovaSeq 6000	PAIRED	RT-PCR	VIRAL RNA	Severe acute respiratory syndrome coronavirus 2	Homo sapiens	ILLUMINA	2021-05-18	United States	North America	56	4540.55	5362	0.952547	135775930
SRR14858097	PRJNA731149	AMPLICON	SAMN19766342	SRX11175966	SARS-CoV-2/Human/USA/MN-CDC-IBX853637272657/2021	Illumina NovaSeq 6000	PAIRED	RT-PCR	VIRAL RNA	Severe acute respiratory syndrome coronavirus 2	Homo sapiens	ILLUMINA	2021-05-14	United States	North America	53	6409.6	7288	0.985821	191666263
SRR14858098	PRJNA731149	AMPLICON	SAMN19766184	SRX11175965	SARS-CoV-2/Human/USA/ND-CDC-IBX852104359778/2021	Illumina NovaSeq 6000	PAIRED	RT-PCR	VIRAL RNA	Severe acute respiratory syndrome coronavirus 2	Homo sapiens	ILLUMINA	2021-05-12	United States	North America	39	4863.94	5629	0.953951	145446469
SRR14858099	PRJNA731149	AMPLICON	SAMN19766104	SRX11175964	SARS-CoV-2/Human/USA/WI-CDC-IBX848131450975/2021	Illumina NovaSeq 6000	PAIRED	RT-PCR	VIRAL RNA	Severe acute respiratory syndrome coronavirus 2	Homo sapiens	ILLUMINA	2021-05-14	United States	North America	51	6110.09	7048	0.983446	182710159
SRR14858100	PRJNA731149	AMPLICON	SAMN19766343	SRX11175963	SARS-CoV-2/Human/USA/MN-CDC-IBX846981092837/2021	Illumina NovaSeq 6000	PAIRED	RT-PCR	VIRAL RNA	Severe acute respiratory syndrome coronavirus 2	Homo sapiens	ILLUMINA	2021-05-11	United States	North America	60	2283.58	1232	0.786209	68285838
SRR14858101	PRJNA731149	AMPLICON	SAMN19766344	SRX11175962	SARS-CoV-2/Human/USA/MN-CDC-IBX845528040094/2021	Illumina NovaSeq 6000	PAIRED	RT-PCR	VIRAL RNA	Severe acute respiratory syndrome coronavirus 2	Homo sapiens	ILLUMINA	2021-05-18	United States	North America	54	5065.44	6428	0.974885	151471724
SRR14858102	PRJNA731149	AMPLICON	SAMN19766345	SRX11175961	SARS-CoV-2/Human/USA/MN-CDC-IBX844368527581/2021	Illumina NovaSeq 6000	PAIRED	RT-PCR	VIRAL RNA	Severe acute respiratory syndrome coronavirus 2	Homo sapiens	ILLUMINA	2021-05-21	United States	North America	59	4799.58	5519	0.960037	143521940
SRR14858103	PRJNA731149	AMPLICON	SAMN19766346	SRX11175960	SARS-CoV-2/Human/USA/MN-CDC-IBX843423706853/2021	Illumina NovaSeq 6000	PAIRED	RT-PCR	VIRAL RNA	Severe acute respiratory syndrome coronavirus 2	Homo sapiens	ILLUMINA	2021-05-11	United States	North America	68	3313.07	2438	0.878908	99070878
SRR14858104	PRJNA731149	AMPLICON	SAMN19766347	SRX11175959	SARS-CoV-2/Human/USA/MN-CDC-IBX843034222253/2021	Illumina NovaSeq 6000	PAIRED	RT-PCR	VIRAL RNA	Severe acute respiratory syndrome coronavirus 2	Homo sapiens	ILLUMINA	2021-05-11	United States	North America	100	4341.59	4835	0.947731	129826636
SRR14858105	PRJNA731149	AMPLICON	SAMN19766348	SRX11175958	SARS-CoV-2/Human/USA/MN-CDC-IBX841700596596/2021	Illumina NovaSeq 6000	PAIRED	RT-PCR	VIRAL RNA	Severe acute respiratory syndrome coronavirus 2	Homo sapiens	ILLUMINA	2021-05-17	United States	North America	56	5082.3	6246	0.966057	151976139
SRR14858106	PRJNA731149	AMPLICON	SAMN19766349	SRX11175957	SARS-CoV-2/Human/USA/MN-CDC-IBX841131716128/2021	Illumina NovaSeq 6000	PAIRED	RT-PCR	VIRAL RNA	Severe acute respiratory syndrome coronavirus 2	Homo sapiens	ILLUMINA	2021-05-18	United States	North America	76	4513.24	5389	0.943517	134959275
SRR14858107	PRJNA731149	AMPLICON	SAMN19766350	SRX11175956	SARS-CoV-2/Human/USA/MN-CDC-IBX839162162961/2021	Illumina NovaSeq 6000	PAIRED	RT-PCR	VIRAL RNA	Severe acute respiratory syndrome coronavirus 2	Homo sapiens	ILLUMINA	2021-05-18	United States	North America	74	2878.86	2382	0.92576	86086449
SRR14858108	PRJNA731149	AMPLICON	SAMN19766351	SRX11175955	SARS-CoV-2/Human/USA/MN-CDC-IBX838511232044/2021	Illumina NovaSeq 6000	PAIRED	RT-PCR	VIRAL RNA	Severe acute respiratory syndrome coronavirus 2	Homo sapiens	ILLUMINA	2021-05-22	United States	North America	45	6038.47	6920	0.978163	180568500
SRR14858109	PRJNA731149	AMPLICON	SAMN19766352	SRX11175954	SARS-CoV-2/Human/USA/MN-CDC-IBX837805989772/2021	Illumina NovaSeq 6000	PAIRED	RT-PCR	VIRAL RNA	Severe acute respiratory syndrome coronavirus 2	Homo sapiens	ILLUMINA	2021-05-20	United States	North America	88	3354.61	2978	0.947196	100312932
SRR14858110	PRJNA731149	AMPLICON	SAMN19766353	SRX11175953	SARS-CoV-2/Human/USA/MN-CDC-IBX835963838839/2021	Illumina NovaSeq 6000	PAIRED	RT-PCR	VIRAL RNA	Severe acute respiratory syndrome coronavirus 2	Homo sapiens	ILLUMINA	2021-05-26	United States	North America	92	2933.72	2222	0.908571	87726971
SRR14858111	PRJNA731149	AMPLICON	SAMN19766354	SRX11175952	SARS-CoV-2/Human/USA/MN-CDC-IBX835220040747/2021	Illumina NovaSeq 6000	PAIRED	RT-PCR	VIRAL RNA	Severe acute respiratory syndrome coronavirus 2	Homo sapiens	ILLUMINA	2021-05-21	United States	North America	51	5722.77	6850	0.980069	171128036
SRR14858112	PRJNA731149	AMPLICON	SAMN19766355	SRX11175951	SARS-CoV-2/Human/USA/MN-CDC-IBX834465790055/2021	Illumina NovaSeq 6000	PAIRED	RT-PCR	VIRAL RNA	Severe acute respiratory syndrome coronavirus 2	Homo sapiens	ILLUMINA	2021-05-22	United States	North America	52	5440.08	6107	0.970572	162674703
SRR14858113	PRJNA731149	AMPLICON	SAMN19766356	SRX11175950	SARS-CoV-2/Human/USA/MN-CDC-IBX834020744599/2021	Illumina NovaSeq 6000	PAIRED	RT-PCR	VIRAL RNA	Severe acute respiratory syndrome coronavirus 2	Homo sapiens	ILLUMINA	2021-05-22	United States	North America	77	3393.81	3081	0.926964	101485037
SRR14858114	PRJNA731149	AMPLICON	SAMN19766194	SRX11175949	SARS-CoV-2/Human/USA/NC-CDC-IBX833314806857/2021	Illumina NovaSeq 6000	PAIRED	RT-PCR	VIRAL RNA	Severe acute respiratory syndrome coronavirus 2	Homo sapiens	ILLUMINA	2021-05-20	United States	North America	61	5242.37	6572	0.94957	156762626
SRR14858115	PRJNA731149	AMPLICON	SAMN19766357	SRX11175948	SARS-CoV-2/Human/USA/MN-CDC-IBX833121885178/2021	Illumina NovaSeq 6000	PAIRED	RT-PCR	VIRAL RNA	Severe acute respiratory syndrome coronavirus 2	Homo sapiens	ILLUMINA	2021-05-27	United States	North America	41	4579.69	5167	0.95666	136946405
SRR14858116	PRJNA731149	AMPLICON	SAMN19766358	SRX11175947	SARS-CoV-2/Human/USA/MN-CDC-IBX832111898827/2021	Illumina NovaSeq 6000	PAIRED	RT-PCR	VIRAL RNA	Severe acute respiratory syndrome coronavirus 2	Homo sapiens	ILLUMINA	2021-05-21	United States	North America	58	4500.36	5466	0.889075	134574226
SRR14858117	PRJNA731149	AMPLICON	SAMN19767125	SRX11175946	SARS-CoV-2/Human/USA/FL-CDC-IBX831384090951/2021	Illumina NovaSeq 6000	PAIRED	RT-PCR	VIRAL RNA	Severe acute respiratory syndrome coronavirus 2	Homo sapiens	ILLUMINA	2021-05-27	United States	North America	58	3589.24	3505	0.94626	107329189
SRR14858118	PRJNA731149	AMPLICON	SAMN19766359	SRX11175945	SARS-CoV-2/Human/USA/MN-CDC-IBX829329362153/2021	Illumina NovaSeq 6000	PAIRED	RT-PCR	VIRAL RNA	Severe acute respiratory syndrome coronavirus 2	Homo sapiens	ILLUMINA	2021-05-12	United States	North America	53	6286.21	7057	0.995586	187976554
SRR14858119	PRJNA731149	AMPLICON	SAMN19766360	SRX11175944	SARS-CoV-2/Human/USA/MN-CDC-IBX828991472506/2021	Illumina NovaSeq 6000	PAIRED	RT-PCR	VIRAL RNA	Severe acute respiratory syndrome coronavirus 2	Homo sapiens	ILLUMINA	2021-05-20	United States	North America	74	2580.18	1967	0.902819	77155214
SRR14858120	PRJNA731149	AMPLICON	SAMN19766361	SRX11175943	SARS-CoV-2/Human/USA/MN-CDC-IBX826409258755/2021	Illumina NovaSeq 6000	PAIRED	RT-PCR	VIRAL RNA	Severe acute respiratory syndrome coronavirus 2	Homo sapiens	ILLUMINA	2021-05-25	United States	North America	72	1681.66	1002	0.813698	50286658
SRR14858121	PRJNA731149	AMPLICON	SAMN19766362	SRX11175942	SARS-CoV-2/Human/USA/MN-CDC-IBX824870398258/2021	Illumina NovaSeq 6000	PAIRED	RT-PCR	VIRAL RNA	Severe acute respiratory syndrome coronavirus 2	Homo sapiens	ILLUMINA	2021-05-19	United States	North America	83	2679.44	1568	0.828144	80123419
SRR14858122	PRJNA731149	AMPLICON	SAMN19766363	SRX11175941	SARS-CoV-2/Human/USA/MN-CDC-IBX824445378058/2021	Illumina NovaSeq 6000	PAIRED	RT-PCR	VIRAL RNA	Severe acute respiratory syndrome coronavirus 2	Homo sapiens	ILLUMINA	2021-05-25	United States	North America	52	4456.05	4852	0.956158	133249367
SRR14858123	PRJNA731149	AMPLICON	SAMN19766364	SRX11175940	SARS-CoV-2/Human/USA/MN-CDC-IBX823990992162/2021	Illumina NovaSeq 6000	PAIRED	RT-PCR	VIRAL RNA	Severe acute respiratory syndrome coronavirus 2	Homo sapiens	ILLUMINA	2021-05-19	United States	North America	85	3296.52	2723	0.93723	98575694
SRR14858124	PRJNA731149	AMPLICON	SAMN19766090	SRX11175939	SARS-CoV-2/Human/USA/WV-CDC-IBX822908736692/2021	Illumina NovaSeq 6000	PAIRED	RT-PCR	VIRAL RNA	Severe acute respiratory syndrome coronavirus 2	Homo sapiens	ILLUMINA	2021-05-19	United States	North America	61	5876.2	6816	0.97104	175716018
SRR14858125	PRJNA731149	AMPLICON	SAMN19766365	SRX11175938	SARS-CoV-2/Human/USA/MN-CDC-IBX822172025996/2021	Illumina NovaSeq 6000	PAIRED	RT-PCR	VIRAL RNA	Severe acute respiratory syndrome coronavirus 2	Homo sapiens	ILLUMINA	2021-05-20	United States	North America	58	5721.39	7107	0.98144	171086871
SRR14858126	PRJNA731149	AMPLICON	SAMN19767138	SRX11175937	SARS-CoV-2/Human/USA/CA-CDC-IBX820806583124/2021	Illumina NovaSeq 6000	PAIRED	RT-PCR	VIRAL RNA	Severe acute respiratory syndrome coronavirus 2	Homo sapiens	ILLUMINA	2021-05-18	United States	North America	61	6294.81	7328	0.987426	188233696
SRR14858127	PRJNA731149	AMPLICON	SAMN19766366	SRX11175936	SARS-CoV-2/Human/USA/MN-CDC-IBX820432769157/2021	Illumina NovaSeq 6000	PAIRED	RT-PCR	VIRAL RNA	Severe acute respiratory syndrome coronavirus 2	Homo sapiens	ILLUMINA	2021-05-11	United States	North America	65	4539.31	5346	0.94014	135738986
SRR14858128	PRJNA731149	AMPLICON	SAMN19766367	SRX11175935	SARS-CoV-2/Human/USA/MN-CDC-IBX819336015754/2021	Illumina NovaSeq 6000	PAIRED	RT-PCR	VIRAL RNA	Severe acute respiratory syndrome coronavirus 2	Homo sapiens	ILLUMINA	2021-05-21	United States	North America	76	3341.58	2853	0.938902	99923338
SRR14858129	PRJNA731149	AMPLICON	SAMN19767110	SRX11175934	SARS-CoV-2/Human/USA/ID-CDC-IBX818661588900/2021	Illumina NovaSeq 6000	PAIRED	RT-PCR	VIRAL RNA	Severe acute respiratory syndrome coronavirus 2	Homo sapiens	ILLUMINA	2021-05-26	United States	North America	77	4695.24	5452	0.9589	140401661
SRR14858130	PRJNA731149	AMPLICON	SAMN19766368	SRX11175933	SARS-CoV-2/Human/USA/MN-CDC-IBX816589754871/2021	Illumina NovaSeq 6000	PAIRED	RT-PCR	VIRAL RNA	Severe acute respiratory syndrome coronavirus 2	Homo sapiens	ILLUMINA	2021-05-22	United States	North America	87	2686.78	2277	0.909507	80342858
SRR14858131	PRJNA731149	AMPLICON	SAMN19766369	SRX11175932	SARS-CoV-2/Human/USA/MN-CDC-IBX814000625598/2021	Illumina NovaSeq 6000	PAIRED	RT-PCR	VIRAL RNA	Severe acute respiratory syndrome coronavirus 2	Homo sapiens	ILLUMINA	2021-05-27	United States	North America	48	6364.02	7275	0.978999	190303247
SRR14858132	PRJNA731149	AMPLICON	SAMN19766370	SRX11175931	SARS-CoV-2/Human/USA/MN-CDC-IBX813608927658/2021	Illumina NovaSeq 6000	PAIRED	RT-PCR	VIRAL RNA	Severe acute respiratory syndrome coronavirus 2	Homo sapiens	ILLUMINA	2021-05-17	United States	North America	45	5377.3	6567	0.963248	160797374
SRR14858133	PRJNA731149	AMPLICON	SAMN19766371	SRX11175930	SARS-CoV-2/Human/USA/MN-CDC-IBX813269631691/2021	Illumina NovaSeq 6000	PAIRED	RT-PCR	VIRAL RNA	Severe acute respiratory syndrome coronavirus 2	Homo sapiens	ILLUMINA	2021-05-18	United States	North America	51	5150.26	6108	0.979333	154008148
SRR14858134	PRJNA731149	AMPLICON	SAMN19766372	SRX11175929	SARS-CoV-2/Human/USA/MN-CDC-IBX813087328417/2021	Illumina NovaSeq 6000	PAIRED	RT-PCR	VIRAL RNA	Severe acute respiratory syndrome coronavirus 2	Homo sapiens	ILLUMINA	2021-05-11	United States	North America	49	3733.75	3576	0.951075	111650270
SRR14858135	PRJNA731149	AMPLICON	SAMN19766373	SRX11175928	SARS-CoV-2/Human/USA/MN-CDC-IBX812045538118/2021	Illumina NovaSeq 6000	PAIRED	RT-PCR	VIRAL RNA	Severe acute respiratory syndrome coronavirus 2	Homo sapiens	ILLUMINA	2021-05-18	United States	North America	70	1797.36	1048	0.801224	53746459
SRR14858136	PRJNA731149	AMPLICON	SAMN19766374	SRX11175927	SARS-CoV-2/Human/USA/MN-CDC-IBX810207512937/2021	Illumina NovaSeq 6000	PAIRED	RT-PCR	VIRAL RNA	Severe acute respiratory syndrome coronavirus 2	Homo sapiens	ILLUMINA	2021-05-16	United States	North America	54	6223.67	7192	0.988362	186106261
SRR14858137	PRJNA731149	AMPLICON	SAMN19766375	SRX11175926	SARS-CoV-2/Human/USA/MN-CDC-IBX808383456591/2021	Illumina NovaSeq 6000	PAIRED	RT-PCR	VIRAL RNA	Severe acute respiratory syndrome coronavirus 2	Homo sapiens	ILLUMINA	2021-05-25	United States	North America	49	4874.91	5370	0.96278	145774367
SRR14858138	PRJNA731149	AMPLICON	SAMN19766105	SRX11175925	SARS-CoV-2/Human/USA/WI-CDC-IBX807671415324/2021	Illumina NovaSeq 6000	PAIRED	RT-PCR	VIRAL RNA	Severe acute respiratory syndrome coronavirus 2	Homo sapiens	ILLUMINA	2021-05-25	United States	North America	61	2082.2	1384	0.861686	62263899
SRR14858139	PRJNA731149	AMPLICON	SAMN19766376	SRX11175924	SARS-CoV-2/Human/USA/MN-CDC-IBX807322536248/2021	Illumina NovaSeq 6000	PAIRED	RT-PCR	VIRAL RNA	Severe acute respiratory syndrome coronavirus 2	Homo sapiens	ILLUMINA	2021-05-18	United States	North America	51	6388.42	7145	0.989566	191033019
SRR14858140	PRJNA731149	AMPLICON	SAMN19766377	SRX11175923	SARS-CoV-2/Human/USA/MN-CDC-IBX806424056639/2021	Illumina NovaSeq 6000	PAIRED	RT-PCR	VIRAL RNA	Severe acute respiratory syndrome coronavirus 2	Homo sapiens	ILLUMINA	2021-05-28	United States	North America	48	6373.81	7237	0.988496	190595980
SRR14858141	PRJNA731149	AMPLICON	SAMN19766378	SRX11175922	SARS-CoV-2/Human/USA/MN-CDC-IBX805727472773/2021	Illumina NovaSeq 6000	PAIRED	RT-PCR	VIRAL RNA	Severe acute respiratory syndrome coronavirus 2	Homo sapiens	ILLUMINA	2021-05-11	United States	North America	49	5322.46	6105	0.981206	159157486
SRR14858142	PRJNA731149	AMPLICON	SAMN19766379	SRX11175921	SARS-CoV-2/Human/USA/MN-CDC-IBX803884316663/2021	Illumina NovaSeq 6000	PAIRED	RT-PCR	VIRAL RNA	Severe acute respiratory syndrome coronavirus 2	Homo sapiens	ILLUMINA	2021-05-21	United States	North America	52	5383.22	6467	0.965756	160974439
SRR14858143	PRJNA731149	AMPLICON	SAMN19766380	SRX11175920	SARS-CoV-2/Human/USA/MN-CDC-IBX803835534147/2021	Illumina NovaSeq 6000	PAIRED	RT-PCR	VIRAL RNA	Severe acute respiratory syndrome coronavirus 2	Homo sapiens	ILLUMINA	2021-05-27	United States	North America	52	4660.21	5257	0.956526	139354178
SRR14858144	PRJNA731149	AMPLICON	SAMN19766381	SRX11175919	SARS-CoV-2/Human/USA/MN-CDC-IBX803831807659/2021	Illumina NovaSeq 6000	PAIRED	RT-PCR	VIRAL RNA	Severe acute respiratory syndrome coronavirus 2	Homo sapiens	ILLUMINA	2021-05-24	United States	North America	69	1610.57	915	0.823931	48160898
SRR14858145	PRJNA731149	AMPLICON	SAMN19766382	SRX11175918	SARS-CoV-2/Human/USA/MN-CDC-IBX802582307579/2021	Illumina NovaSeq 6000	PAIRED	RT-PCR	VIRAL RNA	Severe acute respiratory syndrome coronavirus 2	Homo sapiens	ILLUMINA	2021-05-11	United States	North America	78	2539.31	1231	0.824901	75932901
SRR14858146	PRJNA731149	AMPLICON	SAMN19766383	SRX11175917	SARS-CoV-2/Human/USA/MN-CDC-IBX801085519806/2021	Illumina NovaSeq 6000	PAIRED	RT-PCR	VIRAL RNA	Severe acute respiratory syndrome coronavirus 2	Homo sapiens	ILLUMINA	2021-05-20	United States	North America	50	5938.25	7023	0.989499	177571520
SRR14858147	PRJNA731149	AMPLICON	SAMN19766384	SRX11175916	SARS-CoV-2/Human/USA/MN-CDC-IBX800918813351/2021	Illumina NovaSeq 6000	PAIRED	RT-PCR	VIRAL RNA	Severe acute respiratory syndrome coronavirus 2	Homo sapiens	ILLUMINA	2021-05-21	United States	North America	73	1349.69	635	0.787245	40359719
SRR14858148	PRJNA731149	AMPLICON	SAMN19766385	SRX11175915	SARS-CoV-2/Human/USA/MN-CDC-IBX800844528898/2021	Illumina NovaSeq 6000	PAIRED	RT-PCR	VIRAL RNA	Severe acute respiratory syndrome coronavirus 2	Homo sapiens	ILLUMINA	2021-05-27	United States	North America	61	2355.09	1215	0.834164	70424115
SRR14858149	PRJNA731149	AMPLICON	SAMN19766386	SRX11175914	SARS-CoV-2/Human/USA/MN-CDC-IBX800574833355/2021	Illumina NovaSeq 6000	PAIRED	RT-PCR	VIRAL RNA	Severe acute respiratory syndrome coronavirus 2	Homo sapiens	ILLUMINA	2021-05-18	United States	North America	45	6376.45	7280	0.9896	190674909
SRR14858150	PRJNA731149	AMPLICON	SAMN19766387	SRX11175913	SARS-CoV-2/Human/USA/MN-CDC-IBX799959740061/2021	Illumina NovaSeq 6000	PAIRED	RT-PCR	VIRAL RNA	Severe acute respiratory syndrome coronavirus 2	Homo sapiens	ILLUMINA	2021-05-19	United States	North America	64	1835.51	820	0.795773	54887245
SRR14858151	PRJNA731149	AMPLICON	SAMN19766388	SRX11175912	SARS-CoV-2/Human/USA/MN-CDC-IBX798841438622/2021	Illumina NovaSeq 6000	PAIRED	RT-PCR	VIRAL RNA	Severe acute respiratory syndrome coronavirus 2	Homo sapiens	ILLUMINA	2021-05-17	United States	North America	81	5470.66	6296	0.988195	163589055
SRR14858152	PRJNA731149	AMPLICON	SAMN19766389	SRX11175911	SARS-CoV-2/Human/USA/MN-CDC-IBX797488185969/2021	Illumina NovaSeq 6000	PAIRED	RT-PCR	VIRAL RNA	Severe acute respiratory syndrome coronavirus 2	Homo sapiens	ILLUMINA	2021-05-18	United States	North America	87	2946.67	2251	0.91235	88114216
SRR14858153	PRJNA731149	AMPLICON	SAMN19766390	SRX11175910	SARS-CoV-2/Human/USA/MN-CDC-IBX797111864542/2021	Illumina NovaSeq 6000	PAIRED	RT-PCR	VIRAL RNA	Severe acute respiratory syndrome coronavirus 2	Homo sapiens	ILLUMINA	2021-05-11	United States	North America	82	1475.4	665	0.741631	44118985
SRR14858154	PRJNA731149	AMPLICON	SAMN19766132	SRX11175909	SARS-CoV-2/Human/USA/SD-CDC-IBX796893076748/2021	Illumina NovaSeq 6000	PAIRED	RT-PCR	VIRAL RNA	Severe acute respiratory syndrome coronavirus 2	Homo sapiens	ILLUMINA	2021-05-18	United States	North America	54	3507.76	2762	0.816139	104892589
SRR14858155	PRJNA731149	AMPLICON	SAMN19766391	SRX11175908	SARS-CoV-2/Human/USA/MN-CDC-IBX796474784326/2021	Illumina NovaSeq 6000	PAIRED	RT-PCR	VIRAL RNA	Severe acute respiratory syndrome coronavirus 2	Homo sapiens	ILLUMINA	2021-05-18	United States	North America	87	1851.86	1001	0.801157	55376092
SRR14858156	PRJNA731149	AMPLICON	SAMN19766392	SRX11175907	SARS-CoV-2/Human/USA/MN-CDC-IBX795126884138/2021	Illumina NovaSeq 6000	PAIRED	RT-PCR	VIRAL RNA	Severe acute respiratory syndrome coronavirus 2	Homo sapiens	ILLUMINA	2021-05-20	United States	North America	63	5306.21	6464	0.973615	158671605
SRR14858157	PRJNA731149	AMPLICON	SAMN19766393	SRX11175906	SARS-CoV-2/Human/USA/MN-CDC-IBX791872139643/2021	Illumina NovaSeq 6000	PAIRED	RT-PCR	VIRAL RNA	Severe acute respiratory syndrome coronavirus 2	Homo sapiens	ILLUMINA	2021-05-16	United States	North America	61	3097.02	2477	0.929873	92610276
SRR14858158	PRJNA731149	AMPLICON	SAMN19766394	SRX11175905	SARS-CoV-2/Human/USA/MN-CDC-IBX790902530473/2021	Illumina NovaSeq 6000	PAIRED	RT-PCR	VIRAL RNA	Severe acute respiratory syndrome coronavirus 2	Homo sapiens	ILLUMINA	2021-05-28	United States	North America	59	4979.02	5796	0.97425	148887738
SRR14858159	PRJNA731149	AMPLICON	SAMN19766395	SRX11175904	SARS-CoV-2/Human/USA/MN-CDC-IBX789452012335/2021	Illumina NovaSeq 6000	PAIRED	RT-PCR	VIRAL RNA	Severe acute respiratory syndrome coronavirus 2	Homo sapiens	ILLUMINA	2021-05-24	United States	North America	48	6863.06	7520	0.996857	205226033
SRR14858160	PRJNA731149	AMPLICON	SAMN19766396	SRX11175903	SARS-CoV-2/Human/USA/MN-CDC-IBX787896057949/2021	Illumina NovaSeq 6000	PAIRED	RT-PCR	VIRAL RNA	Severe acute respiratory syndrome coronavirus 2	Homo sapiens	ILLUMINA	2021-05-21	United States	North America	52	6610.01	7315	0.995786	197659030
SRR14858161	PRJNA731149	AMPLICON	SAMN19766397	SRX11175902	SARS-CoV-2/Human/USA/MN-CDC-IBX786311634606/2021	Illumina NovaSeq 6000	PAIRED	RT-PCR	VIRAL RNA	Severe acute respiratory syndrome coronavirus 2	Homo sapiens	ILLUMINA	2021-05-18	United States	North America	81	1976.46	1176	0.854463	59102215
SRR14858162	PRJNA731149	AMPLICON	SAMN19766398	SRX11175901	SARS-CoV-2/Human/USA/MN-CDC-IBX786238425428/2021	Illumina NovaSeq 6000	PAIRED	RT-PCR	VIRAL RNA	Severe acute respiratory syndrome coronavirus 2	Homo sapiens	ILLUMINA	2021-05-20	United States	North America	52	5500.59	6749	0.961342	164484227
SRR14858163	PRJNA731149	AMPLICON	SAMN19766399	SRX11175900	SARS-CoV-2/Human/USA/MN-CDC-IBX785473320043/2021	Illumina NovaSeq 6000	PAIRED	RT-PCR	VIRAL RNA	Severe acute respiratory syndrome coronavirus 2	Homo sapiens	ILLUMINA	2021-05-11	United States	North America	47	5250.56	6455	0.971173	157007497
SRR14858164	PRJNA731149	AMPLICON	SAMN19766400	SRX11175899	SARS-CoV-2/Human/USA/MN-CDC-IBX785209710540/2021	Illumina NovaSeq 6000	PAIRED	RT-PCR	VIRAL RNA	Severe acute respiratory syndrome coronavirus 2	Homo sapiens	ILLUMINA	2021-05-25	United States	North America	71	1932.58	1431	0.864596	57790053
SRR14858165	PRJNA731149	AMPLICON	SAMN19766150	SRX11175898	SARS-CoV-2/Human/USA/NM-CDC-IBX784720851952/2021	Illumina NovaSeq 6000	PAIRED	RT-PCR	VIRAL RNA	Severe acute respiratory syndrome coronavirus 2	Homo sapiens	ILLUMINA	2021-05-19	United States	North America	87	5118.98	6334	0.96589	153072731
SRR14858166	PRJNA731149	AMPLICON	SAMN19766071	SRX11175897	SARS-CoV-2/Human/USA/WY-CDC-IBX783807187197/2021	Illumina NovaSeq 6000	PAIRED	RT-PCR	VIRAL RNA	Severe acute respiratory syndrome coronavirus 2	Homo sapiens	ILLUMINA	2021-05-19	United States	North America	58	4208.72	4652	0.94646	125853265
SRR14858167	PRJNA731149	AMPLICON	SAMN19766401	SRX11175896	SARS-CoV-2/Human/USA/MN-CDC-IBX783787412897/2021	Illumina NovaSeq 6000	PAIRED	RT-PCR	VIRAL RNA	Severe acute respiratory syndrome coronavirus 2	Homo sapiens	ILLUMINA	2021-05-20	United States	North America	50	6174.11	7288	0.989499	184624492
SRR14858168	PRJNA731149	AMPLICON	SAMN19766402	SRX11175895	SARS-CoV-2/Human/USA/MN-CDC-IBX783201363672/2021	Illumina NovaSeq 6000	PAIRED	RT-PCR	VIRAL RNA	Severe acute respiratory syndrome coronavirus 2	Homo sapiens	ILLUMINA	2021-05-14	United States	North America	48	5894.87	6611	0.978363	176274323
SRR14858169	PRJNA731149	AMPLICON	SAMN19766403	SRX11175894	SARS-CoV-2/Human/USA/MN-CDC-IBX782610430827/2021	Illumina NovaSeq 6000	PAIRED	RT-PCR	VIRAL RNA	Severe acute respiratory syndrome coronavirus 2	Homo sapiens	ILLUMINA	2021-05-24	United States	North America	73	3536.79	3143	0.944253	105760580
SRR14858170	PRJNA731149	AMPLICON	SAMN19766404	SRX11175893	SARS-CoV-2/Human/USA/MN-CDC-IBX781859244597/2021	Illumina NovaSeq 6000	PAIRED	RT-PCR	VIRAL RNA	Severe acute respiratory syndrome coronavirus 2	Homo sapiens	ILLUMINA	2021-05-26	United States	North America	65	2442.71	1580	0.908203	73044487
SRR14858171	PRJNA731149	AMPLICON	SAMN19766405	SRX11175892	SARS-CoV-2/Human/USA/MN-CDC-IBX778805178541/2021	Illumina NovaSeq 6000	PAIRED	RT-PCR	VIRAL RNA	Severe acute respiratory syndrome coronavirus 2	Homo sapiens	ILLUMINA	2021-05-14	United States	North America	69	3230.29	2531	0.921413	96595445
SRR14858172	PRJNA731149	AMPLICON	SAMN19766406	SRX11175891	SARS-CoV-2/Human/USA/MN-CDC-IBX778523730771/2021	Illumina NovaSeq 6000	PAIRED	RT-PCR	VIRAL RNA	Severe acute respiratory syndrome coronavirus 2	Homo sapiens	ILLUMINA	2021-05-11	United States	North America	62	3460.25	2869	0.937933	103471991
SRR14858173	PRJNA731149	AMPLICON	SAMN19766407	SRX11175890	SARS-CoV-2/Human/USA/MN-CDC-IBX778482180224/2021	Illumina NovaSeq 6000	PAIRED	RT-PCR	VIRAL RNA	Severe acute respiratory syndrome coronavirus 2	Homo sapiens	ILLUMINA	2021-05-21	United States	North America	58	4505.75	5152	0.956861	134735331
SRR14858174	PRJNA731149	AMPLICON	SAMN19766408	SRX11175889	SARS-CoV-2/Human/USA/MN-CDC-IBX776057386808/2021	Illumina NovaSeq 6000	PAIRED	RT-PCR	VIRAL RNA	Severe acute respiratory syndrome coronavirus 2	Homo sapiens	ILLUMINA	2021-05-28	United States	North America	50	4942.6	5297	0.98863	147798670
SRR14858175	PRJNA731149	AMPLICON	SAMN19766409	SRX11175888	SARS-CoV-2/Human/USA/MN-CDC-IBX769695307149/2021	Illumina NovaSeq 6000	PAIRED	RT-PCR	VIRAL RNA	Severe acute respiratory syndrome coronavirus 2	Homo sapiens	ILLUMINA	2021-05-20	United States	North America	49	6664.86	7510	0.989934	199299165
SRR14858176	PRJNA731149	AMPLICON	SAMN19766410	SRX11175887	SARS-CoV-2/Human/USA/MN-CDC-IBX767614367139/2021	Illumina NovaSeq 6000	PAIRED	RT-PCR	VIRAL RNA	Severe acute respiratory syndrome coronavirus 2	Homo sapiens	ILLUMINA	2021-05-18	United States	North America	52	4395.52	4805	0.957228	131439293
SRR14858177	PRJNA731149	AMPLICON	SAMN19766411	SRX11175886	SARS-CoV-2/Human/USA/MN-CDC-IBX767447551256/2021	Illumina NovaSeq 6000	PAIRED	RT-PCR	VIRAL RNA	Severe acute respiratory syndrome coronavirus 2	Homo sapiens	ILLUMINA	2021-05-12	United States	North America	48	5173.54	6215	0.965789	154704505
SRR14858178	PRJNA731149	AMPLICON	SAMN19766412	SRX11175885	SARS-CoV-2/Human/USA/MN-CDC-IBX767165950363/2021	Illumina NovaSeq 6000	PAIRED	RT-PCR	VIRAL RNA	Severe acute respiratory syndrome coronavirus 2	Homo sapiens	ILLUMINA	2021-05-19	United States	North America	31	6197.79	6907	0.989533	185332566
SRR14858179	PRJNA731149	AMPLICON	SAMN19766413	SRX11175884	SARS-CoV-2/Human/USA/MN-CDC-IBX765939853822/2021	Illumina NovaSeq 6000	PAIRED	RT-PCR	VIRAL RNA	Severe acute respiratory syndrome coronavirus 2	Homo sapiens	ILLUMINA	2021-05-11	United States	North America	108	4147.29	4367	0.939337	124016353
SRR14858180	PRJNA731149	AMPLICON	SAMN19766414	SRX11175883	SARS-CoV-2/Human/USA/MN-CDC-IBX765646012983/2021	Illumina NovaSeq 6000	PAIRED	RT-PCR	VIRAL RNA	Severe acute respiratory syndrome coronavirus 2	Homo sapiens	ILLUMINA	2021-05-19	United States	North America	51	5566.08	6691	0.975788	166442541
SRR14858181	PRJNA731149	AMPLICON	SAMN19766415	SRX11175882	SARS-CoV-2/Human/USA/MN-CDC-IBX764138734197/2021	Illumina NovaSeq 6000	PAIRED	RT-PCR	VIRAL RNA	Severe acute respiratory syndrome coronavirus 2	Homo sapiens	ILLUMINA	2021-05-20	United States	North America	57	4542.21	5540	0.953115	135825575
SRR14858182	PRJNA731149	AMPLICON	SAMN19766416	SRX11175881	SARS-CoV-2/Human/USA/MN-CDC-IBX764138056376/2021	Illumina NovaSeq 6000	PAIRED	RT-PCR	VIRAL RNA	Severe acute respiratory syndrome coronavirus 2	Homo sapiens	ILLUMINA	2021-05-14	United States	North America	47	6020.54	6849	0.98853	180032101
SRR14858183	PRJNA731149	AMPLICON	SAMN19766417	SRX11175880	SARS-CoV-2/Human/USA/MN-CDC-IBX762622926683/2021	Illumina NovaSeq 6000	PAIRED	RT-PCR	VIRAL RNA	Severe acute respiratory syndrome coronavirus 2	Homo sapiens	ILLUMINA	2021-05-21	United States	North America	55	5775.66	6746	0.988797	172709463
SRR14858184	PRJNA731149	AMPLICON	SAMN19766418	SRX11175879	SARS-CoV-2/Human/USA/MN-CDC-IBX762189276504/2021	Illumina NovaSeq 6000	PAIRED	RT-PCR	VIRAL RNA	Severe acute respiratory syndrome coronavirus 2	Homo sapiens	ILLUMINA	2021-05-21	United States	North America	67	4750.61	5593	0.952848	142057374
SRR14858185	PRJNA731149	AMPLICON	SAMN19766419	SRX11175878	SARS-CoV-2/Human/USA/MN-CDC-IBX761222130093/2021	Illumina NovaSeq 6000	PAIRED	RT-PCR	VIRAL RNA	Severe acute respiratory syndrome coronavirus 2	Homo sapiens	ILLUMINA	2021-05-27	United States	North America	55	5255.34	6300	0.97629	157150413
SRR14858186	PRJNA731149	AMPLICON	SAMN19766420	SRX11175877	SARS-CoV-2/Human/USA/MN-CDC-IBX760444855612/2021	Illumina NovaSeq 6000	PAIRED	RT-PCR	VIRAL RNA	Severe acute respiratory syndrome coronavirus 2	Homo sapiens	ILLUMINA	2021-05-11	United States	North America	71	4161.03	4448	0.942046	124427368
SRR14858187	PRJNA731149	AMPLICON	SAMN19766072	SRX11175876	SARS-CoV-2/Human/USA/WY-CDC-IBX760432429560/2021	Illumina NovaSeq 6000	PAIRED	RT-PCR	VIRAL RNA	Severe acute respiratory syndrome coronavirus 2	Homo sapiens	ILLUMINA	2021-05-26	United States	North America	47	5732.64	7024	0.984617	171423221
SRR14858188	PRJNA731149	AMPLICON	SAMN19766421	SRX11175875	SARS-CoV-2/Human/USA/MN-CDC-IBX759685904719/2021	Illumina NovaSeq 6000	PAIRED	RT-PCR	VIRAL RNA	Severe acute respiratory syndrome coronavirus 2	Homo sapiens	ILLUMINA	2021-05-18	United States	North America	54	5086.7	6285	0.964017	152107464
SRR14858189	PRJNA731149	AMPLICON	SAMN19766422	SRX11175874	SARS-CoV-2/Human/USA/MN-CDC-IBX758522509475/2021	Illumina NovaSeq 6000	PAIRED	RT-PCR	VIRAL RNA	Severe acute respiratory syndrome coronavirus 2	Homo sapiens	ILLUMINA	2021-05-27	United States	North America	57	5090.91	5995	0.9589	152233413
SRR14858190	PRJNA731149	AMPLICON	SAMN19766423	SRX11175873	SARS-CoV-2/Human/USA/MN-CDC-IBX758007556755/2021	Illumina NovaSeq 6000	PAIRED	RT-PCR	VIRAL RNA	Severe acute respiratory syndrome coronavirus 2	Homo sapiens	ILLUMINA	2021-05-17	United States	North America	51	6842.47	7481	0.995786	204610526
SRR14858191	PRJNA731149	AMPLICON	SAMN19766424	SRX11175872	SARS-CoV-2/Human/USA/MN-CDC-IBX756782523050/2021	Illumina NovaSeq 6000	PAIRED	RT-PCR	VIRAL RNA	Severe acute respiratory syndrome coronavirus 2	Homo sapiens	ILLUMINA	2021-05-20	United States	North America	56	5819.59	6811	0.98649	174023070
SRR14858192	PRJNA731149	AMPLICON	SAMN19766425	SRX11175871	SARS-CoV-2/Human/USA/MN-CDC-IBX753831661184/2021	Illumina NovaSeq 6000	PAIRED	RT-PCR	VIRAL RNA	Severe acute respiratory syndrome coronavirus 2	Homo sapiens	ILLUMINA	2021-05-11	United States	North America	88	2616.38	1628	0.90011	78237695
SRR14858193	PRJNA731149	AMPLICON	SAMN19766185	SRX11175870	SARS-CoV-2/Human/USA/ND-CDC-IBX752427165870/2021	Illumina NovaSeq 6000	PAIRED	RT-PCR	VIRAL RNA	Severe acute respiratory syndrome coronavirus 2	Homo sapiens	ILLUMINA	2021-05-28	United States	North America	111	2054.91	1343	0.84841	61447992
SRR14858194	PRJNA731149	AMPLICON	SAMN19766426	SRX11175869	SARS-CoV-2/Human/USA/MN-CDC-IBX751481281322/2021	Illumina NovaSeq 6000	PAIRED	RT-PCR	VIRAL RNA	Severe acute respiratory syndrome coronavirus 2	Homo sapiens	ILLUMINA	2021-05-25	United States	North America	82	2802.74	2050	0.905729	83810469
SRR14858195	PRJNA731149	AMPLICON	SAMN19766427	SRX11175868	SARS-CoV-2/Human/USA/MN-CDC-IBX750753628427/2021	Illumina NovaSeq 6000	PAIRED	RT-PCR	VIRAL RNA	Severe acute respiratory syndrome coronavirus 2	Homo sapiens	ILLUMINA	2021-05-16	United States	North America	52	5071.85	6020	0.966592	151663605
SRR14858196	PRJNA731149	AMPLICON	SAMN19766428	SRX11175867	SARS-CoV-2/Human/USA/MN-CDC-IBX748878436695/2021	Illumina NovaSeq 6000	PAIRED	RT-PCR	VIRAL RNA	Severe acute respiratory syndrome coronavirus 2	Homo sapiens	ILLUMINA	2021-05-18	United States	North America	70	3181.5	2579	0.913153	95136473
SRR14858197	PRJNA731149	AMPLICON	SAMN19766429	SRX11175866	SARS-CoV-2/Human/USA/MN-CDC-IBX746853871398/2021	Illumina NovaSeq 6000	PAIRED	RT-PCR	VIRAL RNA	Severe acute respiratory syndrome coronavirus 2	Homo sapiens	ILLUMINA	2021-05-20	United States	North America	47	6081.48	7069	0.988964	181854615
SRR14858198	PRJNA731149	AMPLICON	SAMN19766430	SRX11175865	SARS-CoV-2/Human/USA/MN-CDC-IBX746798770641/2021	Illumina NovaSeq 6000	PAIRED	RT-PCR	VIRAL RNA	Severe acute respiratory syndrome coronavirus 2	Homo sapiens	ILLUMINA	2021-05-17	United States	North America	52	5378.37	6240	0.98562	160829367
SRR14858199	PRJNA731149	AMPLICON	SAMN19766431	SRX11175864	SARS-CoV-2/Human/USA/MN-CDC-IBX746699688247/2021	Illumina NovaSeq 6000	PAIRED	RT-PCR	VIRAL RNA	Severe acute respiratory syndrome coronavirus 2	Homo sapiens	ILLUMINA	2021-05-17	United States	North America	48	5979.92	6890	0.985553	178817563
SRR14858200	PRJNA731149	AMPLICON	SAMN19766432	SRX11175863	SARS-CoV-2/Human/USA/MN-CDC-IBX746344555511/2021	Illumina NovaSeq 6000	PAIRED	RT-PCR	VIRAL RNA	Severe acute respiratory syndrome coronavirus 2	Homo sapiens	ILLUMINA	2021-05-11	United States	North America	71	2782.89	2020	0.895562	83216890
SRR14858201	PRJNA731149	AMPLICON	SAMN19766433	SRX11175862	SARS-CoV-2/Human/USA/MN-CDC-IBX746299341128/2021	Illumina NovaSeq 6000	PAIRED	RT-PCR	VIRAL RNA	Severe acute respiratory syndrome coronavirus 2	Homo sapiens	ILLUMINA	2021-05-28	United States	North America	63	4222.78	4648	0.94121	126273801
SRR14858202	PRJNA731149	AMPLICON	SAMN19766434	SRX11175861	SARS-CoV-2/Human/USA/MN-CDC-IBX745968001088/2021	Illumina NovaSeq 6000	PAIRED	RT-PCR	VIRAL RNA	Severe acute respiratory syndrome coronavirus 2	Homo sapiens	ILLUMINA	2021-05-26	United States	North America	51	4707.58	5337	0.964519	140770854
SRR14858203	PRJNA731149	AMPLICON	SAMN19766435	SRX11175860	SARS-CoV-2/Human/USA/MN-CDC-IBX745153522574/2021	Illumina NovaSeq 6000	PAIRED	RT-PCR	VIRAL RNA	Severe acute respiratory syndrome coronavirus 2	Homo sapiens	ILLUMINA	2021-05-20	United States	North America	74	1649.73	873	0.813229	49331859
SRR14858204	PRJNA731149	AMPLICON	SAMN19766436	SRX11175859	SARS-CoV-2/Human/USA/MN-CDC-IBX745143217805/2021	Illumina NovaSeq 6000	PAIRED	RT-PCR	VIRAL RNA	Severe acute respiratory syndrome coronavirus 2	Homo sapiens	ILLUMINA	2021-05-17	United States	North America	55	4648.4	5281	0.964485	139001139
SRR14858205	PRJNA731149	AMPLICON	SAMN19766203	SRX11175858	SARS-CoV-2/Human/USA/MT-CDC-IBX744927988647/2021	Illumina NovaSeq 6000	PAIRED	RT-PCR	VIRAL RNA	Severe acute respiratory syndrome coronavirus 2	Homo sapiens	ILLUMINA	2021-05-26	United States	North America	49	6955.02	7581	0.995753	207975906
SRR14858206	PRJNA731149	AMPLICON	SAMN19766437	SRX11175857	SARS-CoV-2/Human/USA/MN-CDC-IBX744912596025/2021	Illumina NovaSeq 6000	PAIRED	RT-PCR	VIRAL RNA	Severe acute respiratory syndrome coronavirus 2	Homo sapiens	ILLUMINA	2021-05-22	United States	North America	72	2212.07	1554	0.835401	66147473
SRR14858207	PRJNA731149	AMPLICON	SAMN19766438	SRX11175856	SARS-CoV-2/Human/USA/MN-CDC-IBX744447055382/2021	Illumina NovaSeq 6000	PAIRED	RT-PCR	VIRAL RNA	Severe acute respiratory syndrome coronavirus 2	Homo sapiens	ILLUMINA	2021-05-16	United States	North America	62	3238.34	2681	0.946527	96836066
SRR14858208	PRJNA731149	AMPLICON	SAMN19766439	SRX11175855	SARS-CoV-2/Human/USA/MN-CDC-IBX744000547352/2021	Illumina NovaSeq 6000	PAIRED	RT-PCR	VIRAL RNA	Severe acute respiratory syndrome coronavirus 2	Homo sapiens	ILLUMINA	2021-05-19	United States	North America	50	3849.14	3883	0.939304	115100809
SRR14858209	PRJNA731149	AMPLICON	SAMN19766440	SRX11175854	SARS-CoV-2/Human/USA/MN-CDC-IBX743735163880/2021	Illumina NovaSeq 6000	PAIRED	RT-PCR	VIRAL RNA	Severe acute respiratory syndrome coronavirus 2	Homo sapiens	ILLUMINA	2021-05-20	United States	North America	75	3247.33	2647	0.920978	97104900
SRR14858210	PRJNA731149	AMPLICON	SAMN19766441	SRX11175853	SARS-CoV-2/Human/USA/MN-CDC-IBX743706204064/2021	Illumina NovaSeq 6000	PAIRED	RT-PCR	VIRAL RNA	Severe acute respiratory syndrome coronavirus 2	Homo sapiens	ILLUMINA	2021-05-17	United States	North America	48	5117.18	6180	0.965187	153019114
SRR14858211	PRJNA731149	AMPLICON	SAMN19766442	SRX11175852	SARS-CoV-2/Human/USA/MN-CDC-IBX743573398065/2021	Illumina NovaSeq 6000	PAIRED	RT-PCR	VIRAL RNA	Severe acute respiratory syndrome coronavirus 2	Homo sapiens	ILLUMINA	2021-05-18	United States	North America	43	4475.94	5047	0.9588	133844095
SRR14858212	PRJNA731149	AMPLICON	SAMN19766443	SRX11175851	SARS-CoV-2/Human/USA/MN-CDC-IBX743135242973/2021	Illumina NovaSeq 6000	PAIRED	RT-PCR	VIRAL RNA	Severe acute respiratory syndrome coronavirus 2	Homo sapiens	ILLUMINA	2021-05-18	United States	North America	54	6209.45	6899	0.988496	185681098
SRR14858213	PRJNA731149	AMPLICON	SAMN19766444	SRX11175850	SARS-CoV-2/Human/USA/MN-CDC-IBX742686720387/2021	Illumina NovaSeq 6000	PAIRED	RT-PCR	VIRAL RNA	Severe acute respiratory syndrome coronavirus 2	Homo sapiens	ILLUMINA	2021-05-17	United States	North America	47	5664.67	6362	0.988162	169390720
SRR14858214	PRJNA731149	AMPLICON	SAMN19766195	SRX11175849	SARS-CoV-2/Human/USA/NC-CDC-IBX742022547185/2021	Illumina NovaSeq 6000	PAIRED	RT-PCR	VIRAL RNA	Severe acute respiratory syndrome coronavirus 2	Homo sapiens	ILLUMINA	2021-05-21	United States	North America	80	1839.85	1211	0.835267	55017161
SRR14858215	PRJNA731149	AMPLICON	SAMN19766445	SRX11175848	SARS-CoV-2/Human/USA/MN-CDC-IBX741999584812/2021	Illumina NovaSeq 6000	PAIRED	RT-PCR	VIRAL RNA	Severe acute respiratory syndrome coronavirus 2	Homo sapiens	ILLUMINA	2021-05-26	United States	North America	60	2018.16	1419	0.881617	60349158
SRR14858216	PRJNA731149	AMPLICON	SAMN19766446	SRX11175847	SARS-CoV-2/Human/USA/MN-CDC-IBX741915352194/2021	Illumina NovaSeq 6000	PAIRED	RT-PCR	VIRAL RNA	Severe acute respiratory syndrome coronavirus 2	Homo sapiens	ILLUMINA	2021-05-18	United States	North America	77	3796.85	3642	0.923085	113537220
SRR14858217	PRJNA731149	AMPLICON	SAMN19766447	SRX11175846	SARS-CoV-2/Human/USA/MN-CDC-IBX740403575193/2021	Illumina NovaSeq 6000	PAIRED	RT-PCR	VIRAL RNA	Severe acute respiratory syndrome coronavirus 2	Homo sapiens	ILLUMINA	2021-05-26	United States	North America	32	5118.67	6150	0.969903	153063500
SRR14858218	PRJNA731149	AMPLICON	SAMN19766448	SRX11175845	SARS-CoV-2/Human/USA/MN-CDC-IBX740292745539/2021	Illumina NovaSeq 6000	PAIRED	RT-PCR	VIRAL RNA	Severe acute respiratory syndrome coronavirus 2	Homo sapiens	ILLUMINA	2021-05-26	United States	North America	61	2965.46	2895	0.915059	88676252
SRR14858219	PRJNA731149	AMPLICON	SAMN19766449	SRX11175844	SARS-CoV-2/Human/USA/MN-CDC-IBX739719842445/2021	Illumina NovaSeq 6000	PAIRED	RT-PCR	VIRAL RNA	Severe acute respiratory syndrome coronavirus 2	Homo sapiens	ILLUMINA	2021-05-18	United States	North America	75	3254.43	2666	0.930174	97317117
SRR14858220	PRJNA731149	AMPLICON	SAMN19766450	SRX11175843	SARS-CoV-2/Human/USA/MN-CDC-IBX738132281421/2021	Illumina NovaSeq 6000	PAIRED	RT-PCR	VIRAL RNA	Severe acute respiratory syndrome coronavirus 2	Homo sapiens	ILLUMINA	2021-05-24	United States	North America	45	6795.9	7562	0.986289	203217736
SRR14858221	PRJNA731149	AMPLICON	SAMN19766451	SRX11175842	SARS-CoV-2/Human/USA/MN-CDC-IBX737764565062/2021	Illumina NovaSeq 6000	PAIRED	RT-PCR	VIRAL RNA	Severe acute respiratory syndrome coronavirus 2	Homo sapiens	ILLUMINA	2021-05-21	United States	North America	48	6441.9	7153	0.996121	192632221
SRR14858222	PRJNA731149	AMPLICON	SAMN19766452	SRX11175841	SARS-CoV-2/Human/USA/MN-CDC-IBX737613155830/2021	Illumina NovaSeq 6000	PAIRED	RT-PCR	VIRAL RNA	Severe acute respiratory syndrome coronavirus 2	Homo sapiens	ILLUMINA	2021-05-17	United States	North America	57	5200.26	5867	0.976223	155503295
SRR14858223	PRJNA731149	AMPLICON	SAMN19766453	SRX11175840	SARS-CoV-2/Human/USA/MN-CDC-IBX737317334057/2021	Illumina NovaSeq 6000	PAIRED	RT-PCR	VIRAL RNA	Severe acute respiratory syndrome coronavirus 2	Homo sapiens	ILLUMINA	2021-05-19	United States	North America	54	4196.13	4631	0.927332	125476928
SRR14858224	PRJNA731149	AMPLICON	SAMN19766196	SRX11175839	SARS-CoV-2/Human/USA/NC-CDC-IBX736929741794/2021	Illumina NovaSeq 6000	PAIRED	RT-PCR	VIRAL RNA	Severe acute respiratory syndrome coronavirus 2	Homo sapiens	ILLUMINA	2021-05-20	United States	North America	55	5130.44	6323	0.949102	153415499
SRR14858225	PRJNA731149	AMPLICON	SAMN19766454	SRX11175838	SARS-CoV-2/Human/USA/MN-CDC-IBX735775707188/2021	Illumina NovaSeq 6000	PAIRED	RT-PCR	VIRAL RNA	Severe acute respiratory syndrome coronavirus 2	Homo sapiens	ILLUMINA	2021-05-18	United States	North America	79	3404.01	3003	0.922483	101790030
SRR14858226	PRJNA731149	AMPLICON	SAMN19766455	SRX11175837	SARS-CoV-2/Human/USA/MN-CDC-IBX730842256226/2021	Illumina NovaSeq 6000	PAIRED	RT-PCR	VIRAL RNA	Severe acute respiratory syndrome coronavirus 2	Homo sapiens	ILLUMINA	2021-05-18	United States	North America	54	4161.57	4375	0.9486	124443519
SRR14858227	PRJNA731149	AMPLICON	SAMN19766456	SRX11175836	SARS-CoV-2/Human/USA/MN-CDC-IBX730795286993/2021	Illumina NovaSeq 6000	PAIRED	RT-PCR	VIRAL RNA	Severe acute respiratory syndrome coronavirus 2	Homo sapiens	ILLUMINA	2021-05-16	United States	North America	51	6103.94	6710	0.991573	182526233
SRR14858228	PRJNA731149	AMPLICON	SAMN19766091	SRX11175835	SARS-CoV-2/Human/USA/WV-CDC-IBX727362498701/2021	Illumina NovaSeq 6000	PAIRED	RT-PCR	VIRAL RNA	Severe acute respiratory syndrome coronavirus 2	Homo sapiens	ILLUMINA	2021-05-22	United States	North America	71	2267.04	1505	0.845133	67791338
SRR14858229	PRJNA731149	AMPLICON	SAMN19766457	SRX11175834	SARS-CoV-2/Human/USA/MN-CDC-IBX725985678474/2021	Illumina NovaSeq 6000	PAIRED	RT-PCR	VIRAL RNA	Severe acute respiratory syndrome coronavirus 2	Homo sapiens	ILLUMINA	2021-05-14	United States	North America	53	5320.16	6347	0.976725	159088609
SRR14858230	PRJNA731149	AMPLICON	SAMN19766458	SRX11175833	SARS-CoV-2/Human/USA/MN-CDC-IBX724468476389/2021	Illumina NovaSeq 6000	PAIRED	RT-PCR	VIRAL RNA	Severe acute respiratory syndrome coronavirus 2	Homo sapiens	ILLUMINA	2021-05-20	United States	North America	51	3790.71	2950	0.888239	113353490
SRR14858231	PRJNA731149	AMPLICON	SAMN19766459	SRX11175832	SARS-CoV-2/Human/USA/MN-CDC-IBX724315017459/2021	Illumina NovaSeq 6000	PAIRED	RT-PCR	VIRAL RNA	Severe acute respiratory syndrome coronavirus 2	Homo sapiens	ILLUMINA	2021-05-26	United States	North America	74	3450.41	3287	0.947831	103177473
SRR14858232	PRJNA731149	AMPLICON	SAMN19766151	SRX11175831	SARS-CoV-2/Human/USA/NM-CDC-IBX723677207207/2021	Illumina NovaSeq 6000	PAIRED	RT-PCR	VIRAL RNA	Severe acute respiratory syndrome coronavirus 2	Homo sapiens	ILLUMINA	2021-05-28	United States	North America	51	4457.05	4657	0.971508	133279043
SRR14858233	PRJNA731149	AMPLICON	SAMN19766460	SRX11175830	SARS-CoV-2/Human/USA/MN-CDC-IBX723613867123/2021	Illumina NovaSeq 6000	PAIRED	RT-PCR	VIRAL RNA	Severe acute respiratory syndrome coronavirus 2	Homo sapiens	ILLUMINA	2021-05-11	United States	North America	50	4759.64	5489	0.963248	142327504
SRR14858234	PRJNA731149	AMPLICON	SAMN19766461	SRX11175829	SARS-CoV-2/Human/USA/MN-CDC-IBX722419314347/2021	Illumina NovaSeq 6000	PAIRED	RT-PCR	VIRAL RNA	Severe acute respiratory syndrome coronavirus 2	Homo sapiens	ILLUMINA	2021-05-25	United States	North America	40	6185.61	7395	0.960405	184968420
SRR14858235	PRJNA731149	AMPLICON	SAMN19766166	SRX11175828	SARS-CoV-2/Human/USA/NJ-CDC-IBX722110884873/2021	Illumina NovaSeq 6000	PAIRED	RT-PCR	VIRAL RNA	Severe acute respiratory syndrome coronavirus 2	Homo sapiens	ILLUMINA	2021-05-22	United States	North America	38	6283.97	6882	0.987426	187909695
SRR14858236	PRJNA731149	AMPLICON	SAMN19766462	SRX11175827	SARS-CoV-2/Human/USA/MN-CDC-IBX721560536731/2021	Illumina NovaSeq 6000	PAIRED	RT-PCR	VIRAL RNA	Severe acute respiratory syndrome coronavirus 2	Homo sapiens	ILLUMINA	2021-05-20	United States	North America	70	4788.57	5805	0.944822	143192595
SRR14858237	PRJNA731149	AMPLICON	SAMN19766463	SRX11175826	SARS-CoV-2/Human/USA/MN-CDC-IBX721313035228/2021	Illumina NovaSeq 6000	PAIRED	RT-PCR	VIRAL RNA	Severe acute respiratory syndrome coronavirus 2	Homo sapiens	ILLUMINA	2021-05-19	United States	North America	79	2892.51	1660	0.842156	86494583
SRR14858238	PRJNA731149	AMPLICON	SAMN19766464	SRX11175825	SARS-CoV-2/Human/USA/MN-CDC-IBX721091436484/2021	Illumina NovaSeq 6000	PAIRED	RT-PCR	VIRAL RNA	Severe acute respiratory syndrome coronavirus 2	Homo sapiens	ILLUMINA	2021-05-11	United States	North America	70	2832.92	2094	0.867772	84712799
SRR14858239	PRJNA731149	AMPLICON	SAMN19766465	SRX11175824	SARS-CoV-2/Human/USA/MN-CDC-IBX720937013179/2021	Illumina NovaSeq 6000	PAIRED	RT-PCR	VIRAL RNA	Severe acute respiratory syndrome coronavirus 2	Homo sapiens	ILLUMINA	2021-05-18	United States	North America	56	2254.84	1275	0.837374	67426625
SRR14858240	PRJNA731149	AMPLICON	SAMN19766466	SRX11175823	SARS-CoV-2/Human/USA/MN-CDC-IBX720453505580/2021	Illumina NovaSeq 6000	PAIRED	RT-PCR	VIRAL RNA	Severe acute respiratory syndrome coronavirus 2	Homo sapiens	ILLUMINA	2021-05-19	United States	North America	53	5192.61	6344	0.973882	155274623
SRR14858241	PRJNA731149	AMPLICON	SAMN19766467	SRX11175822	SARS-CoV-2/Human/USA/MN-CDC-IBX720372051382/2021	Illumina NovaSeq 6000	PAIRED	RT-PCR	VIRAL RNA	Severe acute respiratory syndrome coronavirus 2	Homo sapiens	ILLUMINA	2021-05-17	United States	North America	47	5792.58	6675	0.988396	173215632
SRR14858242	PRJNA731149	AMPLICON	SAMN19766468	SRX11175821	SARS-CoV-2/Human/USA/MN-CDC-IBX718165450892/2021	Illumina NovaSeq 6000	PAIRED	RT-PCR	VIRAL RNA	Severe acute respiratory syndrome coronavirus 2	Homo sapiens	ILLUMINA	2021-05-25	United States	North America	67	2485.78	1826	0.911581	74332261
SRR14858243	PRJNA731149	AMPLICON	SAMN19766469	SRX11175820	SARS-CoV-2/Human/USA/MN-CDC-IBX717803294458/2021	Illumina NovaSeq 6000	PAIRED	RT-PCR	VIRAL RNA	Severe acute respiratory syndrome coronavirus 2	Homo sapiens	ILLUMINA	2021-05-20	United States	North America	33	4550.99	4895	0.966291	136088105
SRR14858244	PRJNA731149	AMPLICON	SAMN19766470	SRX11175819	SARS-CoV-2/Human/USA/MN-CDC-IBX714138563176/2021	Illumina NovaSeq 6000	PAIRED	RT-PCR	VIRAL RNA	Severe acute respiratory syndrome coronavirus 2	Homo sapiens	ILLUMINA	2021-05-25	United States	North America	79	4024.99	4212	0.944621	120359209
SRR14858245	PRJNA731149	AMPLICON	SAMN19766471	SRX11175818	SARS-CoV-2/Human/USA/MN-CDC-IBX714044805503/2021	Illumina NovaSeq 6000	PAIRED	RT-PCR	VIRAL RNA	Severe acute respiratory syndrome coronavirus 2	Homo sapiens	ILLUMINA	2021-05-16	United States	North America	53	6985.89	7567	0.995786	208899091
SRR14858246	PRJNA731149	AMPLICON	SAMN19766472	SRX11175817	SARS-CoV-2/Human/USA/MN-CDC-IBX713086157198/2021	Illumina NovaSeq 6000	PAIRED	RT-PCR	VIRAL RNA	Severe acute respiratory syndrome coronavirus 2	Homo sapiens	ILLUMINA	2021-05-20	United States	North America	53	5118.11	6463	0.955724	153046861
SRR14858247	PRJNA731149	AMPLICON	SAMN19766186	SRX11175816	SARS-CoV-2/Human/USA/ND-CDC-IBX712311469039/2021	Illumina NovaSeq 6000	PAIRED	RT-PCR	VIRAL RNA	Severe acute respiratory syndrome coronavirus 2	Homo sapiens	ILLUMINA	2021-05-17	United States	North America	73	2852.4	2179	0.870046	85295326
SRR14858248	PRJNA731149	AMPLICON	SAMN19766473	SRX11175815	SARS-CoV-2/Human/USA/MN-CDC-IBX711721133774/2021	Illumina NovaSeq 6000	PAIRED	RT-PCR	VIRAL RNA	Severe acute respiratory syndrome coronavirus 2	Homo sapiens	ILLUMINA	2021-05-18	United States	North America	50	5892.65	7043	0.988128	176207938
SRR14858249	PRJNA731149	AMPLICON	SAMN19766474	SRX11175814	SARS-CoV-2/Human/USA/MN-CDC-IBX710482208840/2021	Illumina NovaSeq 6000	PAIRED	RT-PCR	VIRAL RNA	Severe acute respiratory syndrome coronavirus 2	Homo sapiens	ILLUMINA	2021-05-19	United States	North America	79	1614.36	869	0.782931	48274170
SRR14858250	PRJNA731149	AMPLICON	SAMN19767111	SRX11175813	SARS-CoV-2/Human/USA/ID-CDC-IBX707896112852/2021	Illumina NovaSeq 6000	PAIRED	RT-PCR	VIRAL RNA	Severe acute respiratory syndrome coronavirus 2	Homo sapiens	ILLUMINA	2021-05-27	United States	North America	60	3812.32	3710	0.950072	113999812
SRR14858251	PRJNA731149	AMPLICON	SAMN19766475	SRX11175812	SARS-CoV-2/Human/USA/MN-CDC-IBX706619202702/2021	Illumina NovaSeq 6000	PAIRED	RT-PCR	VIRAL RNA	Severe acute respiratory syndrome coronavirus 2	Homo sapiens	ILLUMINA	2021-05-17	United States	North America	44	5190.22	5917	0.976859	155203018
SRR14858252	PRJNA731149	AMPLICON	SAMN19766476	SRX11175811	SARS-CoV-2/Human/USA/MN-CDC-IBX703445401196/2021	Illumina NovaSeq 6000	PAIRED	RT-PCR	VIRAL RNA	Severe acute respiratory syndrome coronavirus 2	Homo sapiens	ILLUMINA	2021-05-26	United States	North America	49	2013.56	809	0.806909	60211497
SRR14858253	PRJNA731149	AMPLICON	SAMN19766477	SRX11175810	SARS-CoV-2/Human/USA/MN-CDC-IBX703104890773/2021	Illumina NovaSeq 6000	PAIRED	RT-PCR	VIRAL RNA	Severe acute respiratory syndrome coronavirus 2	Homo sapiens	ILLUMINA	2021-05-21	United States	North America	51	6772.98	7492	0.993813	202532517
SRR14858254	PRJNA731149	AMPLICON	SAMN19766478	SRX11175809	SARS-CoV-2/Human/USA/MN-CDC-IBX702493325272/2021	Illumina NovaSeq 6000	PAIRED	RT-PCR	VIRAL RNA	Severe acute respiratory syndrome coronavirus 2	Homo sapiens	ILLUMINA	2021-05-25	United States	North America	52	5165.55	5811	0.984216	154465376
SRR14858255	PRJNA731149	AMPLICON	SAMN19766479	SRX11175808	SARS-CoV-2/Human/USA/MN-CDC-IBX700317862625/2021	Illumina NovaSeq 6000	PAIRED	RT-PCR	VIRAL RNA	Severe acute respiratory syndrome coronavirus 2	Homo sapiens	ILLUMINA	2021-05-27	United States	North America	50	6161.61	6651	0.995753	184250542
SRR14858256	PRJNA731149	AMPLICON	SAMN19766480	SRX11175807	SARS-CoV-2/Human/USA/MN-CDC-IBX700251849388/2021	Illumina NovaSeq 6000	PAIRED	RT-PCR	VIRAL RNA	Severe acute respiratory syndrome coronavirus 2	Homo sapiens	ILLUMINA	2021-05-11	United States	North America	62	2963.74	2144	0.868508	88624792
SRR14858257	PRJNA731149	AMPLICON	SAMN19766481	SRX11175806	SARS-CoV-2/Human/USA/MN-CDC-IBX699207243584/2021	Illumina NovaSeq 6000	PAIRED	RT-PCR	VIRAL RNA	Severe acute respiratory syndrome coronavirus 2	Homo sapiens	ILLUMINA	2021-05-20	United States	North America	52	5206.51	6361	0.967227	155690140
SRR14858258	PRJNA731149	AMPLICON	SAMN19766482	SRX11175805	SARS-CoV-2/Human/USA/MN-CDC-IBX698440860241/2021	Illumina NovaSeq 6000	PAIRED	RT-PCR	VIRAL RNA	Severe acute respiratory syndrome coronavirus 2	Homo sapiens	ILLUMINA	2021-05-12	United States	North America	58	5274.67	6316	0.967662	157728483
SRR14858259	PRJNA731149	AMPLICON	SAMN19766483	SRX11175804	SARS-CoV-2/Human/USA/MN-CDC-IBX697801211016/2021	Illumina NovaSeq 6000	PAIRED	RT-PCR	VIRAL RNA	Severe acute respiratory syndrome coronavirus 2	Homo sapiens	ILLUMINA	2021-05-19	United States	North America	104	1288.73	634	0.780089	38536913
SRR14858260	PRJNA731149	AMPLICON	SAMN19766484	SRX11175803	SARS-CoV-2/Human/USA/MN-CDC-IBX697621879445/2021	Illumina NovaSeq 6000	PAIRED	RT-PCR	VIRAL RNA	Severe acute respiratory syndrome coronavirus 2	Homo sapiens	ILLUMINA	2021-05-12	United States	North America	49	4956.36	6106	0.965957	148210142
SRR14858261	PRJNA731149	AMPLICON	SAMN19766485	SRX11175802	SARS-CoV-2/Human/USA/MN-CDC-IBX697448181356/2021	Illumina NovaSeq 6000	PAIRED	RT-PCR	VIRAL RNA	Severe acute respiratory syndrome coronavirus 2	Homo sapiens	ILLUMINA	2021-05-27	United States	North America	44	6406	7027	0.995786	191558523
SRR14858262	PRJNA731149	AMPLICON	SAMN19766486	SRX11175801	SARS-CoV-2/Human/USA/MN-CDC-IBX696967423923/2021	Illumina NovaSeq 6000	PAIRED	RT-PCR	VIRAL RNA	Severe acute respiratory syndrome coronavirus 2	Homo sapiens	ILLUMINA	2021-05-11	United States	North America	71	2434.2	1116	0.779888	72789895
SRR14858263	PRJNA731149	AMPLICON	SAMN19766487	SRX11175800	SARS-CoV-2/Human/USA/MN-CDC-IBX696126808844/2021	Illumina NovaSeq 6000	PAIRED	RT-PCR	VIRAL RNA	Severe acute respiratory syndrome coronavirus 2	Homo sapiens	ILLUMINA	2021-05-26	United States	North America	60	3151.85	2783	0.933819	94249718
SRR14858264	PRJNA731149	AMPLICON	SAMN19766488	SRX11175799	SARS-CoV-2/Human/USA/MN-CDC-IBX694930718149/2021	Illumina NovaSeq 6000	PAIRED	RT-PCR	VIRAL RNA	Severe acute respiratory syndrome coronavirus 2	Homo sapiens	ILLUMINA	2021-05-26	United States	North America	43	815.024	402	0.690867	24371675
SRR14858265	PRJNA731149	AMPLICON	SAMN19766489	SRX11175798	SARS-CoV-2/Human/USA/MN-CDC-IBX694701648625/2021	Illumina NovaSeq 6000	PAIRED	RT-PCR	VIRAL RNA	Severe acute respiratory syndrome coronavirus 2	Homo sapiens	ILLUMINA	2021-05-28	United States	North America	49	6155.78	7034	0.988496	184076212
SRR14858266	PRJNA731149	AMPLICON	SAMN19766490	SRX11175797	SARS-CoV-2/Human/USA/MN-CDC-IBX694250559640/2021	Illumina NovaSeq 6000	PAIRED	RT-PCR	VIRAL RNA	Severe acute respiratory syndrome coronavirus 2	Homo sapiens	ILLUMINA	2021-05-14	United States	North America	49	5587.16	6564	0.982644	167072989
SRR14858267	PRJNA731149	AMPLICON	SAMN19766491	SRX11175796	SARS-CoV-2/Human/USA/MN-CDC-IBX692542036084/2021	Illumina NovaSeq 6000	PAIRED	RT-PCR	VIRAL RNA	Severe acute respiratory syndrome coronavirus 2	Homo sapiens	ILLUMINA	2021-05-21	United States	North America	53	5070.36	6147	0.970204	151619103
SRR14858268	PRJNA731149	AMPLICON	SAMN19766492	SRX11175795	SARS-CoV-2/Human/USA/MN-CDC-IBX690594639328/2021	Illumina NovaSeq 6000	PAIRED	RT-PCR	VIRAL RNA	Severe acute respiratory syndrome coronavirus 2	Homo sapiens	ILLUMINA	2021-05-11	United States	North America	63	4739.62	5796	0.952179	141728789
SRR14858269	PRJNA731149	AMPLICON	SAMN19766493	SRX11175794	SARS-CoV-2/Human/USA/MN-CDC-IBX689873429078/2021	Illumina NovaSeq 6000	PAIRED	RT-PCR	VIRAL RNA	Severe acute respiratory syndrome coronavirus 2	Homo sapiens	ILLUMINA	2021-05-27	United States	North America	61	3021.11	2587	0.937531	90340335
SRR14858270	PRJNA731149	AMPLICON	SAMN19766494	SRX11175793	SARS-CoV-2/Human/USA/MN-CDC-IBX689833431930/2021	Illumina NovaSeq 6000	PAIRED	RT-PCR	VIRAL RNA	Severe acute respiratory syndrome coronavirus 2	Homo sapiens	ILLUMINA	2021-05-25	United States	North America	49	5273.27	6466	0.969234	157686727
SRR14858271	PRJNA731149	AMPLICON	SAMN19766495	SRX11175792	SARS-CoV-2/Human/USA/MN-CDC-IBX688958982673/2021	Illumina NovaSeq 6000	PAIRED	RT-PCR	VIRAL RNA	Severe acute respiratory syndrome coronavirus 2	Homo sapiens	ILLUMINA	2021-05-22	United States	North America	55	4263.15	4431	0.948768	127481020
SRR14858272	PRJNA731149	AMPLICON	SAMN19766496	SRX11175791	SARS-CoV-2/Human/USA/MN-CDC-IBX688764931505/2021	Illumina NovaSeq 6000	PAIRED	RT-PCR	VIRAL RNA	Severe acute respiratory syndrome coronavirus 2	Homo sapiens	ILLUMINA	2021-05-22	United States	North America	48	5334.94	6178	0.970973	159530796
SRR14858273	PRJNA731149	AMPLICON	SAMN19766497	SRX11175790	SARS-CoV-2/Human/USA/MN-CDC-IBX687461672621/2021	Illumina NovaSeq 6000	PAIRED	RT-PCR	VIRAL RNA	Severe acute respiratory syndrome coronavirus 2	Homo sapiens	ILLUMINA	2021-05-20	United States	North America	52	6326.06	6953	0.99689	189168147
SRR14858274	PRJNA731149	AMPLICON	SAMN19766498	SRX11175789	SARS-CoV-2/Human/USA/MN-CDC-IBX686288438195/2021	Illumina NovaSeq 6000	PAIRED	RT-PCR	VIRAL RNA	Severe acute respiratory syndrome coronavirus 2	Homo sapiens	ILLUMINA	2021-05-11	United States	North America	64	3863.62	3664	0.938367	115533927
SRR14858275	PRJNA731149	AMPLICON	SAMN19766499	SRX11175788	SARS-CoV-2/Human/USA/MN-CDC-IBX685464079302/2021	Illumina NovaSeq 6000	PAIRED	RT-PCR	VIRAL RNA	Severe acute respiratory syndrome coronavirus 2	Homo sapiens	ILLUMINA	2021-05-11	United States	North America	82	2243.15	1221	0.856068	67076820
SRR14858276	PRJNA731149	AMPLICON	SAMN19766500	SRX11175787	SARS-CoV-2/Human/USA/MN-CDC-IBX684491067870/2021	Illumina NovaSeq 6000	PAIRED	RT-PCR	VIRAL RNA	Severe acute respiratory syndrome coronavirus 2	Homo sapiens	ILLUMINA	2021-05-17	United States	North America	59	4782.62	5474	0.964853	143014646
SRR14858277	PRJNA731149	AMPLICON	SAMN19766501	SRX11175786	SARS-CoV-2/Human/USA/MN-CDC-IBX683950981791/2021	Illumina NovaSeq 6000	PAIRED	RT-PCR	VIRAL RNA	Severe acute respiratory syndrome coronavirus 2	Homo sapiens	ILLUMINA	2021-05-19	United States	North America	58	4065.58	4215	0.954386	121572923
SRR14858278	PRJNA731149	AMPLICON	SAMN19766502	SRX11175785	SARS-CoV-2/Human/USA/MN-CDC-IBX683494687080/2021	Illumina NovaSeq 6000	PAIRED	RT-PCR	VIRAL RNA	Severe acute respiratory syndrome coronavirus 2	Homo sapiens	ILLUMINA	2021-05-14	United States	North America	68	3251.92	2503	0.842792	97242157
SRR14858279	PRJNA731149	AMPLICON	SAMN19766503	SRX11175784	SARS-CoV-2/Human/USA/MN-CDC-IBX682660350534/2021	Illumina NovaSeq 6000	PAIRED	RT-PCR	VIRAL RNA	Severe acute respiratory syndrome coronavirus 2	Homo sapiens	ILLUMINA	2021-05-11	United States	North America	66	2527.19	1265	0.815604	75570489
SRR14858280	PRJNA731149	AMPLICON	SAMN19766504	SRX11175783	SARS-CoV-2/Human/USA/MN-CDC-IBX681924651287/2021	Illumina NovaSeq 6000	PAIRED	RT-PCR	VIRAL RNA	Severe acute respiratory syndrome coronavirus 2	Homo sapiens	ILLUMINA	2021-05-28	United States	North America	51	6318.02	7209	0.988496	188927734
SRR14858281	PRJNA731149	AMPLICON	SAMN19766505	SRX11175782	SARS-CoV-2/Human/USA/MN-CDC-IBX681264545270/2021	Illumina NovaSeq 6000	PAIRED	RT-PCR	VIRAL RNA	Severe acute respiratory syndrome coronavirus 2	Homo sapiens	ILLUMINA	2021-05-20	United States	North America	53	5022.62	5945	0.966926	150191294
SRR14858282	PRJNA731149	AMPLICON	SAMN19766506	SRX11175781	SARS-CoV-2/Human/USA/MN-CDC-IBX681238875294/2021	Illumina NovaSeq 6000	PAIRED	RT-PCR	VIRAL RNA	Severe acute respiratory syndrome coronavirus 2	Homo sapiens	ILLUMINA	2021-05-11	United States	North America	52	4755.07	5714	0.947129	142190986
SRR14858283	PRJNA731149	AMPLICON	SAMN19766507	SRX11175780	SARS-CoV-2/Human/USA/MN-CDC-IBX681168881367/2021	Illumina NovaSeq 6000	PAIRED	RT-PCR	VIRAL RNA	Severe acute respiratory syndrome coronavirus 2	Homo sapiens	ILLUMINA	2021-05-26	United States	North America	67	1083.08	368	0.621175	32387483
SRR14858284	PRJNA731149	AMPLICON	SAMN19766508	SRX11175779	SARS-CoV-2/Human/USA/MN-CDC-IBX681025131096/2021	Illumina NovaSeq 6000	PAIRED	RT-PCR	VIRAL RNA	Severe acute respiratory syndrome coronavirus 2	Homo sapiens	ILLUMINA	2021-05-29	United States	North America	62	1238.46	694	0.758018	37033532
SRR14858285	PRJNA731149	AMPLICON	SAMN19766167	SRX11175778	SARS-CoV-2/Human/USA/NJ-CDC-IBX679203367100/2021	Illumina NovaSeq 6000	PAIRED	RT-PCR	VIRAL RNA	Severe acute respiratory syndrome coronavirus 2	Homo sapiens	ILLUMINA	2021-05-25	United States	North America	50	5444.57	6919	0.974551	162808927
SRR14858286	PRJNA731149	AMPLICON	SAMN19766509	SRX11175777	SARS-CoV-2/Human/USA/MN-CDC-IBX678556405952/2021	Illumina NovaSeq 6000	PAIRED	RT-PCR	VIRAL RNA	Severe acute respiratory syndrome coronavirus 2	Homo sapiens	ILLUMINA	2021-05-18	United States	North America	56	5077.49	6162	0.956192	151832145
SRR14858287	PRJNA731149	AMPLICON	SAMN19766510	SRX11175776	SARS-CoV-2/Human/USA/MN-CDC-IBX677317104361/2021	Illumina NovaSeq 6000	PAIRED	RT-PCR	VIRAL RNA	Severe acute respiratory syndrome coronavirus 2	Homo sapiens	ILLUMINA	2021-05-25	United States	North America	65	4410.21	4949	0.956392	131878376
SRR14858288	PRJNA731149	AMPLICON	SAMN19766511	SRX11175775	SARS-CoV-2/Human/USA/MN-CDC-IBX676028752128/2021	Illumina NovaSeq 6000	PAIRED	RT-PCR	VIRAL RNA	Severe acute respiratory syndrome coronavirus 2	Homo sapiens	ILLUMINA	2021-05-21	United States	North America	38	5809.71	6733	0.984517	173727869
SRR14858289	PRJNA731149	AMPLICON	SAMN19766137	SRX11175774	SARS-CoV-2/Human/USA/PA-CDC-IBX675352936726/2021	Illumina NovaSeq 6000	PAIRED	RT-PCR	VIRAL RNA	Severe acute respiratory syndrome coronavirus 2	Homo sapiens	ILLUMINA	2021-05-18	United States	North America	62	5179.21	6172	0.972912	154873988
SRR14858290	PRJNA731149	AMPLICON	SAMN19766197	SRX11175773	SARS-CoV-2/Human/USA/NC-CDC-IBX673941648903/2021	Illumina NovaSeq 6000	PAIRED	RT-PCR	VIRAL RNA	Severe acute respiratory syndrome coronavirus 2	Homo sapiens	ILLUMINA	2021-05-18	United States	North America	37	4538.65	5083	0.950674	135719115
SRR14858291	PRJNA731149	AMPLICON	SAMN19766512	SRX11175772	SARS-CoV-2/Human/USA/MN-CDC-IBX672960885907/2021	Illumina NovaSeq 6000	PAIRED	RT-PCR	VIRAL RNA	Severe acute respiratory syndrome coronavirus 2	Homo sapiens	ILLUMINA	2021-05-25	United States	North America	51	5439.91	6706	0.966023	162669687
SRR14858292	PRJNA731149	AMPLICON	SAMN19766513	SRX11175771	SARS-CoV-2/Human/USA/MN-CDC-IBX672515534916/2021	Illumina NovaSeq 6000	PAIRED	RT-PCR	VIRAL RNA	Severe acute respiratory syndrome coronavirus 2	Homo sapiens	ILLUMINA	2021-05-12	United States	North America	47	6113.28	6955	0.99077	182805434
SRR14858293	PRJNA731149	AMPLICON	SAMN19766514	SRX11175770	SARS-CoV-2/Human/USA/MN-CDC-IBX671538833993/2021	Illumina NovaSeq 6000	PAIRED	RT-PCR	VIRAL RNA	Severe acute respiratory syndrome coronavirus 2	Homo sapiens	ILLUMINA	2021-05-12	United States	North America	53	6348.04	7035	0.993211	189825348
SRR14858294	PRJNA731149	AMPLICON	SAMN19766515	SRX11175769	SARS-CoV-2/Human/USA/MN-CDC-IBX670694933478/2021	Illumina NovaSeq 6000	PAIRED	RT-PCR	VIRAL RNA	Severe acute respiratory syndrome coronavirus 2	Homo sapiens	ILLUMINA	2021-05-28	United States	North America	52	6025.61	6782	0.980169	180183733
SRR14858295	PRJNA731149	AMPLICON	SAMN19766516	SRX11175768	SARS-CoV-2/Human/USA/MN-CDC-IBX669058190230/2021	Illumina NovaSeq 6000	PAIRED	RT-PCR	VIRAL RNA	Severe acute respiratory syndrome coronavirus 2	Homo sapiens	ILLUMINA	2021-05-16	United States	North America	44	6033.28	7082	0.979567	180413290
SRR14858296	PRJNA731149	AMPLICON	SAMN19766517	SRX11175767	SARS-CoV-2/Human/USA/MN-CDC-IBX667184490208/2021	Illumina NovaSeq 6000	PAIRED	RT-PCR	VIRAL RNA	Severe acute respiratory syndrome coronavirus 2	Homo sapiens	ILLUMINA	2021-05-25	United States	North America	38	6368.19	7272	0.980805	190427904
SRR14858297	PRJNA731149	AMPLICON	SAMN19766518	SRX11175766	SARS-CoV-2/Human/USA/MN-CDC-IBX665819194001/2021	Illumina NovaSeq 6000	PAIRED	RT-PCR	VIRAL RNA	Severe acute respiratory syndrome coronavirus 2	Homo sapiens	ILLUMINA	2021-05-18	United States	North America	51	5375.36	6426	0.967127	160739520
SRR14858298	PRJNA731149	AMPLICON	SAMN19766519	SRX11175765	SARS-CoV-2/Human/USA/MN-CDC-IBX665563922527/2021	Illumina NovaSeq 6000	PAIRED	RT-PCR	VIRAL RNA	Severe acute respiratory syndrome coronavirus 2	Homo sapiens	ILLUMINA	2021-05-17	United States	North America	55	5960.76	6834	0.988496	178244748
SRR14858299	PRJNA731149	AMPLICON	SAMN19766520	SRX11175764	SARS-CoV-2/Human/USA/MN-CDC-IBX665431109214/2021	Illumina NovaSeq 6000	PAIRED	RT-PCR	VIRAL RNA	Severe acute respiratory syndrome coronavirus 2	Homo sapiens	ILLUMINA	2021-05-27	United States	North America	83	1489.91	768	0.834264	44552829
SRR14858300	PRJNA731149	AMPLICON	SAMN19766521	SRX11175763	SARS-CoV-2/Human/USA/MN-CDC-IBX665417516673/2021	Illumina NovaSeq 6000	PAIRED	RT-PCR	VIRAL RNA	Severe acute respiratory syndrome coronavirus 2	Homo sapiens	ILLUMINA	2021-05-20	United States	North America	57	5697.24	6671	0.977628	170364455
SRR14858301	PRJNA731149	AMPLICON	SAMN19766522	SRX11175762	SARS-CoV-2/Human/USA/MN-CDC-IBX664045971473/2021	Illumina NovaSeq 6000	PAIRED	RT-PCR	VIRAL RNA	Severe acute respiratory syndrome coronavirus 2	Homo sapiens	ILLUMINA	2021-05-11	United States	North America	53	1978.06	874	0.749156	59149902
SRR14858302	PRJNA731149	AMPLICON	SAMN19766523	SRX11175761	SARS-CoV-2/Human/USA/MN-CDC-IBX662788179020/2021	Illumina NovaSeq 6000	PAIRED	RT-PCR	VIRAL RNA	Severe acute respiratory syndrome coronavirus 2	Homo sapiens	ILLUMINA	2021-05-16	United States	North America	35	5303.72	6326	0.962579	158597072
SRR14858303	PRJNA731149	AMPLICON	SAMN19766524	SRX11175760	SARS-CoV-2/Human/USA/MN-CDC-IBX661423294624/2021	Illumina NovaSeq 6000	PAIRED	RT-PCR	VIRAL RNA	Severe acute respiratory syndrome coronavirus 2	Homo sapiens	ILLUMINA	2021-05-18	United States	North America	68	3693.94	3621	0.938367	110460037
SRR14858304	PRJNA731149	AMPLICON	SAMN19766525	SRX11175759	SARS-CoV-2/Human/USA/MN-CDC-IBX660520214910/2021	Illumina NovaSeq 6000	PAIRED	RT-PCR	VIRAL RNA	Severe acute respiratory syndrome coronavirus 2	Homo sapiens	ILLUMINA	2021-05-24	United States	North America	50	5400.56	6494	0.963549	161493009
SRR14858305	PRJNA731149	AMPLICON	SAMN19766526	SRX11175758	SARS-CoV-2/Human/USA/MN-CDC-IBX660341134759/2021	Illumina NovaSeq 6000	PAIRED	RT-PCR	VIRAL RNA	Severe acute respiratory syndrome coronavirus 2	Homo sapiens	ILLUMINA	2021-05-18	United States	North America	71	1224.56	464	0.661673	36618090
SRR14858306	PRJNA731149	AMPLICON	SAMN19766527	SRX11175757	SARS-CoV-2/Human/USA/MN-CDC-IBX659766935341/2021	Illumina NovaSeq 6000	PAIRED	RT-PCR	VIRAL RNA	Severe acute respiratory syndrome coronavirus 2	Homo sapiens	ILLUMINA	2021-05-27	United States	North America	55	3654.08	3626	0.944287	109268057
SRR14858307	PRJNA731149	AMPLICON	SAMN19766106	SRX11175756	SARS-CoV-2/Human/USA/WI-CDC-IBX659582362538/2021	Illumina NovaSeq 6000	PAIRED	RT-PCR	VIRAL RNA	Severe acute respiratory syndrome coronavirus 2	Homo sapiens	ILLUMINA	2021-05-26	United States	North America	67	3476.41	3365	0.929104	103955042
SRR14858308	PRJNA731149	AMPLICON	SAMN19766528	SRX11175755	SARS-CoV-2/Human/USA/MN-CDC-IBX659052201256/2021	Illumina NovaSeq 6000	PAIRED	RT-PCR	VIRAL RNA	Severe acute respiratory syndrome coronavirus 2	Homo sapiens	ILLUMINA	2021-05-27	United States	North America	60	2478.95	1680	0.869612	74127896
SRR14858309	PRJNA731149	AMPLICON	SAMN19766529	SRX11175754	SARS-CoV-2/Human/USA/MN-CDC-IBX657018784912/2021	Illumina NovaSeq 6000	PAIRED	RT-PCR	VIRAL RNA	Severe acute respiratory syndrome coronavirus 2	Homo sapiens	ILLUMINA	2021-05-27	United States	North America	47	6218.51	7062	0.979868	185951981
SRR14858310	PRJNA731149	AMPLICON	SAMN19766073	SRX11175753	SARS-CoV-2/Human/USA/WY-CDC-IBX655069984847/2021	Illumina NovaSeq 6000	PAIRED	RT-PCR	VIRAL RNA	Severe acute respiratory syndrome coronavirus 2	Homo sapiens	ILLUMINA	2021-05-26	United States	North America	50	5901.49	7057	0.966224	176472257
SRR14858311	PRJNA731149	AMPLICON	SAMN19766530	SRX11175752	SARS-CoV-2/Human/USA/MN-CDC-IBX654253992852/2021	Illumina NovaSeq 6000	PAIRED	RT-PCR	VIRAL RNA	Severe acute respiratory syndrome coronavirus 2	Homo sapiens	ILLUMINA	2021-05-17	United States	North America	70	4099.91	3938	0.951677	122599681
SRR14858312	PRJNA731149	AMPLICON	SAMN19766531	SRX11175751	SARS-CoV-2/Human/USA/MN-CDC-IBX652112661430/2021	Illumina NovaSeq 6000	PAIRED	RT-PCR	VIRAL RNA	Severe acute respiratory syndrome coronavirus 2	Homo sapiens	ILLUMINA	2021-05-20	United States	North America	47	5469.55	6575	0.977929	163555966
SRR14858313	PRJNA731149	AMPLICON	SAMN19766532	SRX11175750	SARS-CoV-2/Human/USA/MN-CDC-IBX651666324891/2021	Illumina NovaSeq 6000	PAIRED	RT-PCR	VIRAL RNA	Severe acute respiratory syndrome coronavirus 2	Homo sapiens	ILLUMINA	2021-05-17	United States	North America	95	5680.18	6741	0.983413	169854310
SRR14858314	PRJNA731149	AMPLICON	SAMN19766107	SRX11175749	SARS-CoV-2/Human/USA/WI-CDC-IBX650924793852/2021	Illumina NovaSeq 6000	PAIRED	RT-PCR	VIRAL RNA	Severe acute respiratory syndrome coronavirus 2	Homo sapiens	ILLUMINA	2021-05-22	United States	North America	45	6709.15	7424	0.995753	200623801
SRR14858315	PRJNA731149	AMPLICON	SAMN19766533	SRX11175748	SARS-CoV-2/Human/USA/MN-CDC-IBX649098706001/2021	Illumina NovaSeq 6000	PAIRED	RT-PCR	VIRAL RNA	Severe acute respiratory syndrome coronavirus 2	Homo sapiens	ILLUMINA	2021-05-16	United States	North America	48	5688.45	6732	0.978029	170101793
SRR14858316	PRJNA731149	AMPLICON	SAMN19766534	SRX11175747	SARS-CoV-2/Human/USA/MN-CDC-IBX648387246823/2021	Illumina NovaSeq 6000	PAIRED	RT-PCR	VIRAL RNA	Severe acute respiratory syndrome coronavirus 2	Homo sapiens	ILLUMINA	2021-05-28	United States	North America	54	6482.69	7256	0.988864	193851897
SRR14858317	PRJNA731149	AMPLICON	SAMN19767139	SRX11175746	SARS-CoV-2/Human/USA/CA-CDC-IBX645091922655/2021	Illumina NovaSeq 6000	PAIRED	RT-PCR	VIRAL RNA	Severe acute respiratory syndrome coronavirus 2	Homo sapiens	ILLUMINA	2021-05-27	United States	North America	78	1128.79	580	0.755409	33754060
SRR14858318	PRJNA731149	AMPLICON	SAMN19766535	SRX11175745	SARS-CoV-2/Human/USA/MN-CDC-IBX644987178551/2021	Illumina NovaSeq 6000	PAIRED	RT-PCR	VIRAL RNA	Severe acute respiratory syndrome coronavirus 2	Homo sapiens	ILLUMINA	2021-05-27	United States	North America	45	5326.7	6271	0.969435	159284382
SRR14858319	PRJNA731149	AMPLICON	SAMN19766536	SRX11175744	SARS-CoV-2/Human/USA/MN-CDC-IBX643698000466/2021	Illumina NovaSeq 6000	PAIRED	RT-PCR	VIRAL RNA	Severe acute respiratory syndrome coronavirus 2	Homo sapiens	ILLUMINA	2021-05-20	United States	North America	55	5033.67	6097	0.968331	150521815
SRR14858320	PRJNA731149	AMPLICON	SAMN19766537	SRX11175743	SARS-CoV-2/Human/USA/MN-CDC-IBX643598408503/2021	Illumina NovaSeq 6000	PAIRED	RT-PCR	VIRAL RNA	Severe acute respiratory syndrome coronavirus 2	Homo sapiens	ILLUMINA	2021-05-28	United States	North America	53	3724.14	3801	0.955724	111362857
SRR14858321	PRJNA731149	AMPLICON	SAMN19766168	SRX11175742	SARS-CoV-2/Human/USA/NJ-CDC-IBX643282562857/2021	Illumina NovaSeq 6000	PAIRED	RT-PCR	VIRAL RNA	Severe acute respiratory syndrome coronavirus 2	Homo sapiens	ILLUMINA	2021-05-26	United States	North America	70	1860.99	1085	0.827609	55649288
SRR14858322	PRJNA731149	AMPLICON	SAMN19766538	SRX11175741	SARS-CoV-2/Human/USA/MN-CDC-IBX639467081311/2021	Illumina NovaSeq 6000	PAIRED	RT-PCR	VIRAL RNA	Severe acute respiratory syndrome coronavirus 2	Homo sapiens	ILLUMINA	2021-05-18	United States	North America	53	4728.1	5607	0.950674	141384314
SRR14858323	PRJNA731149	AMPLICON	SAMN19766198	SRX11175740	SARS-CoV-2/Human/USA/NC-CDC-IBX638399972859/2021	Illumina NovaSeq 6000	PAIRED	RT-PCR	VIRAL RNA	Severe acute respiratory syndrome coronavirus 2	Homo sapiens	ILLUMINA	2021-05-25	United States	North America	60	3156.24	2052	0.832525	94380982
SRR14858324	PRJNA731149	AMPLICON	SAMN19766539	SRX11175739	SARS-CoV-2/Human/USA/MN-CDC-IBX634547466313/2021	Illumina NovaSeq 6000	PAIRED	RT-PCR	VIRAL RNA	Severe acute respiratory syndrome coronavirus 2	Homo sapiens	ILLUMINA	2021-05-18	United States	North America	50	5161.21	6146	0.963616	154335562
SRR14858325	PRJNA731149	AMPLICON	SAMN19766540	SRX11175738	SARS-CoV-2/Human/USA/MN-CDC-IBX634417800788/2021	Illumina NovaSeq 6000	PAIRED	RT-PCR	VIRAL RNA	Severe acute respiratory syndrome coronavirus 2	Homo sapiens	ILLUMINA	2021-05-11	United States	North America	80	2982.93	2051	0.896666	89198526
SRR14858326	PRJNA731149	AMPLICON	SAMN19767102	SRX11175737	SARS-CoV-2/Human/USA/MD-CDC-IBX632254086431/2021	Illumina NovaSeq 6000	PAIRED	RT-PCR	VIRAL RNA	Severe acute respiratory syndrome coronavirus 2	Homo sapiens	ILLUMINA	2021-05-25	United States	North America	82	4110.46	4486	0.954286	122915011
SRR14858327	PRJNA731149	AMPLICON	SAMN19766204	SRX11176123	SARS-CoV-2/Human/USA/MN-CDC-IBX999591087413/2021	Illumina NovaSeq 6000	PAIRED	RT-PCR	VIRAL RNA	Severe acute respiratory syndrome coronavirus 2	Homo sapiens	ILLUMINA	2021-05-12	United States	North America	54	4348.78	4717	0.937632	130041561
SRR14858328	PRJNA731149	AMPLICON	SAMN19766205	SRX11176122	SARS-CoV-2/Human/USA/MN-CDC-IBX999083244486/2021	Illumina NovaSeq 6000	PAIRED	RT-PCR	VIRAL RNA	Severe acute respiratory syndrome coronavirus 2	Homo sapiens	ILLUMINA	2021-05-11	United States	North America	84	3575.85	3004	0.919908	106928679
SRR14858329	PRJNA731149	AMPLICON	SAMN19767106	SRX11176121	SARS-CoV-2/Human/USA/ID-CDC-IBX998732228239/2021	Illumina NovaSeq 6000	PAIRED	RT-PCR	VIRAL RNA	Severe acute respiratory syndrome coronavirus 2	Homo sapiens	ILLUMINA	2021-06-02	United States	North America	50	4365.75	4727	0.932381	130548975
SRR14858330	PRJNA731149	AMPLICON	SAMN19766206	SRX11176120	SARS-CoV-2/Human/USA/MN-CDC-IBX998547185235/2021	Illumina NovaSeq 6000	PAIRED	RT-PCR	VIRAL RNA	Severe acute respiratory syndrome coronavirus 2	Homo sapiens	ILLUMINA	2021-05-20	United States	North America	57	5498.84	6624	0.975956	164431679
SRR14858331	PRJNA731149	AMPLICON	SAMN19766207	SRX11176119	SARS-CoV-2/Human/USA/MN-CDC-IBX996976672431/2021	Illumina NovaSeq 6000	PAIRED	RT-PCR	VIRAL RNA	Severe acute respiratory syndrome coronavirus 2	Homo sapiens	ILLUMINA	2021-05-21	United States	North America	49	6057.3	6943	0.990904	181131367
SRR14858332	PRJNA731149	AMPLICON	SAMN19766208	SRX11176118	SARS-CoV-2/Human/USA/MN-CDC-IBX995390252178/2021	Illumina NovaSeq 6000	PAIRED	RT-PCR	VIRAL RNA	Severe acute respiratory syndrome coronavirus 2	Homo sapiens	ILLUMINA	2021-05-21	United States	North America	50	6241.18	6930	0.99592	186629878
SRR14858333	PRJNA731149	AMPLICON	SAMN19766162	SRX11176117	SARS-CoV-2/Human/USA/NJ-CDC-IBX994161424746/2021	Illumina NovaSeq 6000	PAIRED	RT-PCR	VIRAL RNA	Severe acute respiratory syndrome coronavirus 2	Homo sapiens	ILLUMINA	2021-05-23	United States	North America	64	4208.2	4348	0.959268	125837825
SRR14858334	PRJNA731149	AMPLICON	SAMN19766209	SRX11176116	SARS-CoV-2/Human/USA/MN-CDC-IBX993365973338/2021	Illumina NovaSeq 6000	PAIRED	RT-PCR	VIRAL RNA	Severe acute respiratory syndrome coronavirus 2	Homo sapiens	ILLUMINA	2021-05-25	United States	North America	56	5101.85	6277	0.958198	152560678
SRR14858335	PRJNA731149	AMPLICON	SAMN19766210	SRX11176115	SARS-CoV-2/Human/USA/MN-CDC-IBX991599086016/2021	Illumina NovaSeq 6000	PAIRED	RT-PCR	VIRAL RNA	Severe acute respiratory syndrome coronavirus 2	Homo sapiens	ILLUMINA	2021-05-29	United States	North America	49	4703.52	5075	0.974752	140649480
SRR14858336	PRJNA731149	AMPLICON	SAMN19766211	SRX11176114	SARS-CoV-2/Human/USA/MN-CDC-IBX991444526113/2021	Illumina NovaSeq 6000	PAIRED	RT-PCR	VIRAL RNA	Severe acute respiratory syndrome coronavirus 2	Homo sapiens	ILLUMINA	2021-05-18	United States	North America	55	5532.2	6783	0.981875	165429401
SRR14858337	PRJNA731149	AMPLICON	SAMN19766212	SRX11176113	SARS-CoV-2/Human/USA/MN-CDC-IBX990057905048/2021	Illumina NovaSeq 6000	PAIRED	RT-PCR	VIRAL RNA	Severe acute respiratory syndrome coronavirus 2	Homo sapiens	ILLUMINA	2021-05-20	United States	North America	51	4978.03	6090	0.955991	148857970
SRR14858338	PRJNA731149	AMPLICON	SAMN19766128	SRX11176112	SARS-CoV-2/Human/USA/TX-CDC-IBX988469746430/2021	Illumina NovaSeq 6000	PAIRED	RT-PCR	VIRAL RNA	Severe acute respiratory syndrome coronavirus 2	Homo sapiens	ILLUMINA	2021-05-26	United States	North America	63	2339.03	1166	0.800087	69943897
SRR14858339	PRJNA731149	AMPLICON	SAMN19766213	SRX11176111	SARS-CoV-2/Human/USA/MN-CDC-IBX987988202707/2021	Illumina NovaSeq 6000	PAIRED	RT-PCR	VIRAL RNA	Severe acute respiratory syndrome coronavirus 2	Homo sapiens	ILLUMINA	2021-05-26	United States	North America	52	6324.94	6961	0.995619	189134700
SRR14858340	PRJNA731149	AMPLICON	SAMN19766214	SRX11176110	SARS-CoV-2/Human/USA/MN-CDC-IBX987818520948/2021	Illumina NovaSeq 6000	PAIRED	RT-PCR	VIRAL RNA	Severe acute respiratory syndrome coronavirus 2	Homo sapiens	ILLUMINA	2021-05-26	United States	North America	51	5474.94	6232	0.988496	163717105
SRR14858341	PRJNA731149	AMPLICON	SAMN19767107	SRX11176109	SARS-CoV-2/Human/USA/ID-CDC-IBX986308456020/2021	Illumina NovaSeq 6000	PAIRED	RT-PCR	VIRAL RNA	Severe acute respiratory syndrome coronavirus 2	Homo sapiens	ILLUMINA	2021-05-18	United States	North America	89	6187.61	7016	0.980805	185028050
SRR14858342	PRJNA731149	AMPLICON	SAMN19766215	SRX11176108	SARS-CoV-2/Human/USA/MN-CDC-IBX985033237316/2021	Illumina NovaSeq 6000	PAIRED	RT-PCR	VIRAL RNA	Severe acute respiratory syndrome coronavirus 2	Homo sapiens	ILLUMINA	2021-05-18	United States	North America	49	5760.47	6695	0.989566	172255222
SRR14858343	PRJNA731149	AMPLICON	SAMN19766216	SRX11176107	SARS-CoV-2/Human/USA/MN-CDC-IBX983958385037/2021	Illumina NovaSeq 6000	PAIRED	RT-PCR	VIRAL RNA	Severe acute respiratory syndrome coronavirus 2	Homo sapiens	ILLUMINA	2021-05-25	United States	North America	48	4314.05	4641	0.945624	129003173
SRR14858344	PRJNA731149	AMPLICON	SAMN19766217	SRX11176106	SARS-CoV-2/Human/USA/MN-CDC-IBX981640926412/2021	Illumina NovaSeq 6000	PAIRED	RT-PCR	VIRAL RNA	Severe acute respiratory syndrome coronavirus 2	Homo sapiens	ILLUMINA	2021-05-28	United States	North America	55	1945.27	1016	0.83199	58169376
SRR14858345	PRJNA731149	AMPLICON	SAMN19766163	SRX11176105	SARS-CoV-2/Human/USA/NJ-CDC-IBX981260678402/2021	Illumina NovaSeq 6000	PAIRED	RT-PCR	VIRAL RNA	Severe acute respiratory syndrome coronavirus 2	Homo sapiens	ILLUMINA	2021-05-18	United States	North America	62	4946.8	6009	0.969702	147924157
SRR14858346	PRJNA731149	AMPLICON	SAMN19766136	SRX11176104	SARS-CoV-2/Human/USA/PA-CDC-IBX980893598473/2021	Illumina NovaSeq 6000	PAIRED	RT-PCR	VIRAL RNA	Severe acute respiratory syndrome coronavirus 2	Homo sapiens	ILLUMINA	2021-05-18	United States	North America	68	3306.31	2870	0.923519	98868483
SRR14858347	PRJNA731149	AMPLICON	SAMN19766218	SRX11176103	SARS-CoV-2/Human/USA/MN-CDC-IBX980413929148/2021	Illumina NovaSeq 6000	PAIRED	RT-PCR	VIRAL RNA	Severe acute respiratory syndrome coronavirus 2	Homo sapiens	ILLUMINA	2021-05-18	United States	North America	52	5940.59	6862	0.989633	177641604
SRR14858348	PRJNA731149	AMPLICON	SAMN19766219	SRX11176102	SARS-CoV-2/Human/USA/MN-CDC-IBX980117529225/2021	Illumina NovaSeq 6000	PAIRED	RT-PCR	VIRAL RNA	Severe acute respiratory syndrome coronavirus 2	Homo sapiens	ILLUMINA	2021-05-25	United States	North America	63	1635.99	1159	0.860583	48920860
SRR14858349	PRJNA731149	AMPLICON	SAMN19766220	SRX11176101	SARS-CoV-2/Human/USA/MN-CDC-IBX979689592251/2021	Illumina NovaSeq 6000	PAIRED	RT-PCR	VIRAL RNA	Severe acute respiratory syndrome coronavirus 2	Homo sapiens	ILLUMINA	2021-05-20	United States	North America	63	4861.8	5948	0.939103	145382389
SRR14858350	PRJNA731149	AMPLICON	SAMN19766221	SRX11176100	SARS-CoV-2/Human/USA/MN-CDC-IBX979476048715/2021	Illumina NovaSeq 6000	PAIRED	RT-PCR	VIRAL RNA	Severe acute respiratory syndrome coronavirus 2	Homo sapiens	ILLUMINA	2021-05-18	United States	North America	87	3409.71	2824	0.909976	101960500
SRR14858351	PRJNA731149	AMPLICON	SAMN19766222	SRX11176099	SARS-CoV-2/Human/USA/MN-CDC-IBX979184101718/2021	Illumina NovaSeq 6000	PAIRED	RT-PCR	VIRAL RNA	Severe acute respiratory syndrome coronavirus 2	Homo sapiens	ILLUMINA	2021-05-26	United States	North America	64	2720.79	2080	0.916129	81359831
SRR14858352	PRJNA731149	AMPLICON	SAMN19766223	SRX11176098	SARS-CoV-2/Human/USA/MN-CDC-IBX978553488161/2021	Illumina NovaSeq 6000	PAIRED	RT-PCR	VIRAL RNA	Severe acute respiratory syndrome coronavirus 2	Homo sapiens	ILLUMINA	2021-05-20	United States	North America	50	5044.41	5825	0.970538	150843088
SRR14858353	PRJNA731149	AMPLICON	SAMN19766224	SRX11176097	SARS-CoV-2/Human/USA/MN-CDC-IBX978390251005/2021	Illumina NovaSeq 6000	PAIRED	RT-PCR	VIRAL RNA	Severe acute respiratory syndrome coronavirus 2	Homo sapiens	ILLUMINA	2021-05-25	United States	North America	46	5354.16	6080	0.976758	160105439
SRR14858354	PRJNA731149	AMPLICON	SAMN19766225	SRX11176096	SARS-CoV-2/Human/USA/MN-CDC-IBX977507472395/2021	Illumina NovaSeq 6000	PAIRED	RT-PCR	VIRAL RNA	Severe acute respiratory syndrome coronavirus 2	Homo sapiens	ILLUMINA	2021-05-20	United States	North America	51	5726.3	6996	0.97823	171233565
SRR14858355	PRJNA731149	AMPLICON	SAMN19766226	SRX11176095	SARS-CoV-2/Human/USA/MN-CDC-IBX976429725485/2021	Illumina NovaSeq 6000	PAIRED	RT-PCR	VIRAL RNA	Severe acute respiratory syndrome coronavirus 2	Homo sapiens	ILLUMINA	2021-05-28	United States	North America	114	2131.58	1189	0.791626	63740578
SRR14858356	PRJNA731149	AMPLICON	SAMN19766227	SRX11176094	SARS-CoV-2/Human/USA/MN-CDC-IBX976111983984/2021	Illumina NovaSeq 6000	PAIRED	RT-PCR	VIRAL RNA	Severe acute respiratory syndrome coronavirus 2	Homo sapiens	ILLUMINA	2021-05-25	United States	North America	56	2540.89	2049	0.901314	75980296
SRR14858357	PRJNA731149	AMPLICON	SAMN19766228	SRX11176093	SARS-CoV-2/Human/USA/MN-CDC-IBX975014948007/2021	Illumina NovaSeq 6000	PAIRED	RT-PCR	VIRAL RNA	Severe acute respiratory syndrome coronavirus 2	Homo sapiens	ILLUMINA	2021-05-21	United States	North America	56	5390	6508	0.962245	161177238
SRR14858358	PRJNA731149	AMPLICON	SAMN19766229	SRX11176092	SARS-CoV-2/Human/USA/MN-CDC-IBX974438981898/2021	Illumina NovaSeq 6000	PAIRED	RT-PCR	VIRAL RNA	Severe acute respiratory syndrome coronavirus 2	Homo sapiens	ILLUMINA	2021-05-20	United States	North America	65	3127.87	2447	0.927164	93532839
SRR14858359	PRJNA731149	AMPLICON	SAMN19766088	SRX11176091	SARS-CoV-2/Human/USA/WV-CDC-IBX973800667020/2021	Illumina NovaSeq 6000	PAIRED	RT-PCR	VIRAL RNA	Severe acute respiratory syndrome coronavirus 2	Homo sapiens	ILLUMINA	2021-05-19	United States	North America	53	4508.84	5287	0.955456	134827889
SRR14858360	PRJNA731149	AMPLICON	SAMN19766230	SRX11176090	SARS-CoV-2/Human/USA/MN-CDC-IBX972736171745/2021	Illumina NovaSeq 6000	PAIRED	RT-PCR	VIRAL RNA	Severe acute respiratory syndrome coronavirus 2	Homo sapiens	ILLUMINA	2021-05-20	United States	North America	77	3008.54	2291	0.917166	89964280
SRR14858361	PRJNA731149	AMPLICON	SAMN19766231	SRX11176089	SARS-CoV-2/Human/USA/MN-CDC-IBX971784208995/2021	Illumina NovaSeq 6000	PAIRED	RT-PCR	VIRAL RNA	Severe acute respiratory syndrome coronavirus 2	Homo sapiens	ILLUMINA	2021-05-17	United States	North America	34	6478.18	7172	0.991874	193716903
SRR14858362	PRJNA731149	AMPLICON	SAMN19766232	SRX11176088	SARS-CoV-2/Human/USA/MN-CDC-IBX970541227237/2021	Illumina NovaSeq 6000	PAIRED	RT-PCR	VIRAL RNA	Severe acute respiratory syndrome coronavirus 2	Homo sapiens	ILLUMINA	2021-05-19	United States	North America	51	6493.36	7390	0.988931	194171075
SRR14858363	PRJNA731149	AMPLICON	SAMN19766233	SRX11176087	SARS-CoV-2/Human/USA/MN-CDC-IBX970125426863/2021	Illumina NovaSeq 6000	PAIRED	RT-PCR	VIRAL RNA	Severe acute respiratory syndrome coronavirus 2	Homo sapiens	ILLUMINA	2021-05-11	United States	North America	56	2302.38	1000	0.833796	68847928
SRR14858364	PRJNA731149	AMPLICON	SAMN19766234	SRX11176086	SARS-CoV-2/Human/USA/MN-CDC-IBX969102107981/2021	Illumina NovaSeq 6000	PAIRED	RT-PCR	VIRAL RNA	Severe acute respiratory syndrome coronavirus 2	Homo sapiens	ILLUMINA	2021-05-24	United States	North America	46	5547.04	6733	0.959335	165873211
SRR14858365	PRJNA731149	AMPLICON	SAMN19766235	SRX11176085	SARS-CoV-2/Human/USA/MN-CDC-IBX969014298387/2021	Illumina NovaSeq 6000	PAIRED	RT-PCR	VIRAL RNA	Severe acute respiratory syndrome coronavirus 2	Homo sapiens	ILLUMINA	2021-05-21	United States	North America	50	4819.02	5611	0.961442	144103243
SRR14858366	PRJNA731149	AMPLICON	SAMN19766236	SRX11176084	SARS-CoV-2/Human/USA/MN-CDC-IBX966631077617/2021	Illumina NovaSeq 6000	PAIRED	RT-PCR	VIRAL RNA	Severe acute respiratory syndrome coronavirus 2	Homo sapiens	ILLUMINA	2021-05-28	United States	North America	53	6135.05	7107	0.989733	183456292
SRR14858367	PRJNA731149	AMPLICON	SAMN19766237	SRX11176083	SARS-CoV-2/Human/USA/MN-CDC-IBX965700791532/2021	Illumina NovaSeq 6000	PAIRED	RT-PCR	VIRAL RNA	Severe acute respiratory syndrome coronavirus 2	Homo sapiens	ILLUMINA	2021-05-19	United States	North America	51	4867.38	5558	0.957998	145549194
SRR14858368	PRJNA731149	AMPLICON	SAMN19766102	SRX11176082	SARS-CoV-2/Human/USA/WI-CDC-IBX965579171440/2021	Illumina NovaSeq 6000	PAIRED	RT-PCR	VIRAL RNA	Severe acute respiratory syndrome coronavirus 2	Homo sapiens	ILLUMINA	2021-05-20	United States	North America	45	6688.45	7446	0.985252	200004592
SRR14858369	PRJNA731149	AMPLICON	SAMN19766238	SRX11176081	SARS-CoV-2/Human/USA/MN-CDC-IBX964754137248/2021	Illumina NovaSeq 6000	PAIRED	RT-PCR	VIRAL RNA	Severe acute respiratory syndrome coronavirus 2	Homo sapiens	ILLUMINA	2021-05-17	United States	North America	53	5063.21	5999	0.959904	151405067
SRR14858370	PRJNA731149	AMPLICON	SAMN19766239	SRX11176080	SARS-CoV-2/Human/USA/MN-CDC-IBX963424415725/2021	Illumina NovaSeq 6000	PAIRED	RT-PCR	VIRAL RNA	Severe acute respiratory syndrome coronavirus 2	Homo sapiens	ILLUMINA	2021-05-19	United States	North America	62	2574.97	1731	0.882386	76999387
SRR14858371	PRJNA731149	AMPLICON	SAMN19766240	SRX11176079	SARS-CoV-2/Human/USA/MN-CDC-IBX962957477376/2021	Illumina NovaSeq 6000	PAIRED	RT-PCR	VIRAL RNA	Severe acute respiratory syndrome coronavirus 2	Homo sapiens	ILLUMINA	2021-05-27	United States	North America	52	4695.85	5179	0.970705	140420148
SRR14858372	PRJNA731149	AMPLICON	SAMN19766241	SRX11176078	SARS-CoV-2/Human/USA/MN-CDC-IBX962931280600/2021	Illumina NovaSeq 6000	PAIRED	RT-PCR	VIRAL RNA	Severe acute respiratory syndrome coronavirus 2	Homo sapiens	ILLUMINA	2021-05-16	United States	North America	61	5328.18	6321	0.959302	159328542
SRR14858373	PRJNA731149	AMPLICON	SAMN19766242	SRX11176077	SARS-CoV-2/Human/USA/MN-CDC-IBX959288002701/2021	Illumina NovaSeq 6000	PAIRED	RT-PCR	VIRAL RNA	Severe acute respiratory syndrome coronavirus 2	Homo sapiens	ILLUMINA	2021-05-20	United States	North America	65	2696.38	1533	0.856904	80629968
SRR14858374	PRJNA731149	AMPLICON	SAMN19766243	SRX11176076	SARS-CoV-2/Human/USA/MN-CDC-IBX958798811312/2021	Illumina NovaSeq 6000	PAIRED	RT-PCR	VIRAL RNA	Severe acute respiratory syndrome coronavirus 2	Homo sapiens	ILLUMINA	2021-05-16	United States	North America	80	3218.48	2283	0.869344	96242181
SRR14858375	PRJNA731149	AMPLICON	SAMN19766244	SRX11176075	SARS-CoV-2/Human/USA/MN-CDC-IBX958385508475/2021	Illumina NovaSeq 6000	PAIRED	RT-PCR	VIRAL RNA	Severe acute respiratory syndrome coronavirus 2	Homo sapiens	ILLUMINA	2021-05-20	United States	North America	68	4339.04	4880	0.954754	129750239
SRR14858376	PRJNA731149	AMPLICON	SAMN19766245	SRX11176074	SARS-CoV-2/Human/USA/MN-CDC-IBX958361354875/2021	Illumina NovaSeq 6000	PAIRED	RT-PCR	VIRAL RNA	Severe acute respiratory syndrome coronavirus 2	Homo sapiens	ILLUMINA	2021-05-14	United States	North America	52	4410.31	4914	0.963047	131881419
SRR14858377	PRJNA731149	AMPLICON	SAMN19766246	SRX11176073	SARS-CoV-2/Human/USA/MN-CDC-IBX958267317194/2021	Illumina NovaSeq 6000	PAIRED	RT-PCR	VIRAL RNA	Severe acute respiratory syndrome coronavirus 2	Homo sapiens	ILLUMINA	2021-05-26	United States	North America	50	5500.22	6417	0.979701	164472941
SRR14858378	PRJNA736036	AMPLICON	SAMN19767310	SRX11176131	IA-SHL-1574323	Illumina MiSeq	PAIRED	PCR	VIRAL RNA	Severe acute respiratory syndrome coronavirus 2	Homo sapiens	ILLUMINA	2021-02-01	United States	North America	465	793.83	558	0.772197	23737900
SRR14858379	PRJNA736036	AMPLICON	SAMN19767309	SRX11176130	IA-SHL-1576764	Illumina MiSeq	PAIRED	PCR	VIRAL RNA	Severe acute respiratory syndrome coronavirus 2	Homo sapiens	ILLUMINA	2021-01-27	United States	North America	64	851.968	759	0.889643	25476404
SRR14858380	PRJNA736036	AMPLICON	SAMN19767308	SRX11176129	IA-SHL-1574135	Illumina MiSeq	PAIRED	PCR	VIRAL RNA	Severe acute respiratory syndrome coronavirus 2	Homo sapiens	ILLUMINA	2021-02-01	United States	North America	35	844.253	852	0.946962	25245688
SRR14858381	PRJNA736036	AMPLICON	SAMN19767307	SRX11176128	IA-SHL-1574134	Illumina MiSeq	PAIRED	PCR	VIRAL RNA	Severe acute respiratory syndrome coronavirus 2	Homo sapiens	ILLUMINA	2021-02-01	United States	North America	29	1046.76	1051	0.984851	31301235
SRR14858382	PRJNA736036	AMPLICON	SAMN19767306	SRX11176127	IA-SHL-1574132	Illumina MiSeq	PAIRED	PCR	VIRAL RNA	Severe acute respiratory syndrome coronavirus 2	Homo sapiens	ILLUMINA	2021-02-01	United States	North America	33	825.52	827	0.967294	24685510
SRR14858383	PRJNA736036	AMPLICON	SAMN19767305	SRX11176126	IA-SHL-1574119	Illumina MiSeq	PAIRED	PCR	VIRAL RNA	Severe acute respiratory syndrome coronavirus 2	Homo sapiens	ILLUMINA	2021-02-01	United States	North America	30	799.486	798	0.983045	23907015
SRR14858384	PRJNA736036	AMPLICON	SAMN19767304	SRX11176125	IA-SHL-1574118	Illumina MiSeq	PAIRED	PCR	VIRAL RNA	Severe acute respiratory syndrome coronavirus 2	Homo sapiens	ILLUMINA	2021-02-01	United States	North America	32	809.488	808	0.96084	24206118
SRR14858385	PRJNA736036	AMPLICON	SAMN19767303	SRX11176124	IA-SHL-1570723	Illumina MiSeq	PAIRED	PCR	VIRAL RNA	Severe acute respiratory syndrome coronavirus 2	Homo sapiens	ILLUMINA	2021-02-01	United States	North America	57	783.167	703	0.894927	23419040
SRR14867660	PRJNA715749	AMPLICON	SAMN19777828	SRX11185256	USA/RI-CDCBI-RIDOH_10474/2021	Illumina MiSeq	PAIRED	PCR	VIRAL RNA	Severe acute respiratory syndrome coronavirus 2	Homo sapiens	ILLUMINA	2021-06-02	United States	North America	79	520.57	196	0.611711	15566596
