## Supplementary Table 1 for "Early detection and improved genomic surveillance of SARS-CoV-2 variants from deep sequencing data" (part 77 of 164)

### Sheet: Metadata (before quality check) (continued)
Run	BioProject	AssayType	BioSample	Experiment	SampleName	Instrument	LibraryLayout	LibrarySelection	LibrarySource	Organism	Host	Platform	CollectionDate	Country	Continent	NumberVariants	MeanCoverage	MedianCoverage	PercentageHighCoverage	TotalCoverage
SRR14867661	PRJNA715749	AMPLICON	SAMN19777827	SRX11185255	USA/RI-CDCBI-RIDOH_10473/2021	Illumina MiSeq	PAIRED	PCR	VIRAL RNA	Severe acute respiratory syndrome coronavirus 2	Homo sapiens	ILLUMINA	2021-06-05	United States	North America	0	160.875	0	0.0244791	4810632
SRR14867662	PRJNA715749	AMPLICON	SAMN19777826	SRX11185254	USA/RI-CDCBI-RIDOH_10472/2021	Illumina MiSeq	PAIRED	PCR	VIRAL RNA	Severe acute respiratory syndrome coronavirus 2	Homo sapiens	ILLUMINA	2021-06-01	United States	North America	87	488.539	78	0.452965	14608789
SRR14867663	PRJNA715749	AMPLICON	SAMN19777825	SRX11185253	USA/RI-CDCBI-RIDOH_10471/2021	Illumina MiSeq	PAIRED	PCR	VIRAL RNA	Severe acute respiratory syndrome coronavirus 2	Homo sapiens	ILLUMINA	2021-06-02	United States	North America	54	572.169	409	0.9176	17109574
SRR14867664	PRJNA715749	AMPLICON	SAMN19777824	SRX11185252	USA/RI-CDCBI-RIDOH_10470/2021	Illumina MiSeq	PAIRED	PCR	VIRAL RNA	Severe acute respiratory syndrome coronavirus 2	Homo sapiens	ILLUMINA	2021-06-02	United States	North America	63	537.149	430	0.846604	16062371
SRR14867665	PRJNA715749	AMPLICON	SAMN19777823	SRX11185251	USA/RI-CDCBI-RIDOH_10469/2021	Illumina MiSeq	PAIRED	PCR	VIRAL RNA	Severe acute respiratory syndrome coronavirus 2	Homo sapiens	ILLUMINA	2021-06-05	United States	North America	54	685.527	510	0.909307	20499319
SRR14867666	PRJNA715749	AMPLICON	SAMN19777822	SRX11185250	USA/RI-CDCBI-RIDOH_10468/2021	Illumina MiSeq	PAIRED	PCR	VIRAL RNA	Severe acute respiratory syndrome coronavirus 2	Homo sapiens	ILLUMINA	2021-06-04	United States	North America	51	815.402	553	0.948667	24382957
SRR14867667	PRJNA715749	AMPLICON	SAMN19777821	SRX11185249	USA/RI-CDCBI-RIDOH_10467/2021	Illumina MiSeq	PAIRED	PCR	VIRAL RNA	Severe acute respiratory syndrome coronavirus 2	Homo sapiens	ILLUMINA	2021-06-01	United States	North America	41	871.788	621	0.936662	26069082
SRR14867668	PRJNA715749	AMPLICON	SAMN19777820	SRX11185248	USA/RI-CDCBI-RIDOH_10466/2021	Illumina MiSeq	PAIRED	PCR	VIRAL RNA	Severe acute respiratory syndrome coronavirus 2	Homo sapiens	ILLUMINA	2021-06-01	United States	North America	49	1185.92	934	0.967562	35462531
SRR14867669	PRJNA715749	AMPLICON	SAMN19777819	SRX11185247	USA/RI-CDCBI-RIDOH_10465/2021	Illumina MiSeq	PAIRED	PCR	VIRAL RNA	Severe acute respiratory syndrome coronavirus 2	Homo sapiens	ILLUMINA	2021-06-02	United States	North America	22	599.386	0	0.292512	17923449
SRR14867670	PRJNA715749	AMPLICON	SAMN19777818	SRX11185246	USA/RI-CDCBI-RIDOH_10464/2021	Illumina MiSeq	PAIRED	PCR	VIRAL RNA	Severe acute respiratory syndrome coronavirus 2	Homo sapiens	ILLUMINA	2021-06-02	United States	North America	41	557.54	394	0.900244	16672116
SRR14867671	PRJNA715749	AMPLICON	SAMN19777817	SRX11185245	USA/RI-CDCBI-RIDOH_10463/2021	Illumina MiSeq	PAIRED	PCR	VIRAL RNA	Severe acute respiratory syndrome coronavirus 2	Homo sapiens	ILLUMINA	2021-06-04	United States	North America	81	1398.58	412	0.676086	41821880
SRR14867672	PRJNA715749	AMPLICON	SAMN19777816	SRX11185244	USA/RI-CDCBI-RIDOH_10462/2021	Illumina MiSeq	PAIRED	PCR	VIRAL RNA	Severe acute respiratory syndrome coronavirus 2	Homo sapiens	ILLUMINA	2021-06-01	United States	North America	56	542.915	397	0.894358	16234787
SRR14867673	PRJNA715749	AMPLICON	SAMN19777815	SRX11185243	USA/RI-CDCBI-RIDOH_10461/2021	Illumina MiSeq	PAIRED	PCR	VIRAL RNA	Severe acute respiratory syndrome coronavirus 2	Homo sapiens	ILLUMINA	2021-06-01	United States	North America	58	765.281	547	0.960573	22884212
SRR14867674	PRJNA715749	AMPLICON	SAMN19777814	SRX11185242	USA/RI-CDCBI-RIDOH_10460/2021	Illumina MiSeq	PAIRED	PCR	VIRAL RNA	Severe acute respiratory syndrome coronavirus 2	Homo sapiens	ILLUMINA	2021-06-02	United States	North America	59	619.055	465	0.897602	18511598
SRR14867675	PRJNA715749	AMPLICON	SAMN19777813	SRX11185241	USA/RI-CDCBI-RIDOH_10459/2021	Illumina MiSeq	PAIRED	PCR	VIRAL RNA	Severe acute respiratory syndrome coronavirus 2	Homo sapiens	ILLUMINA	2021-06-02	United States	North America	50	648.233	458	0.876634	19384099
SRR14867676	PRJNA715749	AMPLICON	SAMN19777812	SRX11185240	USA/RI-CDCBI-RIDOH_10458/2021	Illumina MiSeq	PAIRED	PCR	VIRAL RNA	Severe acute respiratory syndrome coronavirus 2	Homo sapiens	ILLUMINA	2021-06-01	United States	North America	58	555.406	406	0.885095	16608297
SRR14867677	PRJNA715749	AMPLICON	SAMN19777811	SRX11185239	USA/RI-CDCBI-RIDOH_10457/2021	Illumina MiSeq	PAIRED	PCR	VIRAL RNA	Severe acute respiratory syndrome coronavirus 2	Homo sapiens	ILLUMINA	2021-06-01	United States	North America	65	601.117	419	0.805538	17975193
SRR14867678	PRJNA715749	AMPLICON	SAMN19777810	SRX11185238	USA/RI-CDCBI-RIDOH_10456/2021	Illumina MiSeq	PAIRED	PCR	VIRAL RNA	Severe acute respiratory syndrome coronavirus 2	Homo sapiens	ILLUMINA	2021-06-02	United States	North America	79	496.471	247	0.685182	14845961
SRR14867679	PRJNA715749	AMPLICON	SAMN19777809	SRX11185237	USA/RI-CDCBI-RIDOH_10455/2021	Illumina MiSeq	PAIRED	PCR	VIRAL RNA	Severe acute respiratory syndrome coronavirus 2	Homo sapiens	ILLUMINA	2021-06-02	United States	North America	69	979.725	243	0.647861	29296729
SRR14867680	PRJNA715749	AMPLICON	SAMN19777808	SRX11185236	USA/RI-CDCBI-RIDOH_10454/2021	Illumina MiSeq	PAIRED	PCR	VIRAL RNA	Severe acute respiratory syndrome coronavirus 2	Homo sapiens	ILLUMINA	2021-06-03	United States	North America	16	83.5847	0	0.0797913	2499433
SRR14867681	PRJNA715749	AMPLICON	SAMN19777807	SRX11185235	USA/RI-CDCBI-RIDOH_10453/2021	Illumina MiSeq	PAIRED	PCR	VIRAL RNA	Severe acute respiratory syndrome coronavirus 2	Homo sapiens	ILLUMINA	2021-06-05	United States	North America	23	478.974	0	0.240143	14322752
SRR14867682	PRJNA715749	AMPLICON	SAMN19777806	SRX11185234	USA/RI-CDCBI-RIDOH_10452/2021	Illumina MiSeq	PAIRED	PCR	VIRAL RNA	Severe acute respiratory syndrome coronavirus 2	Homo sapiens	ILLUMINA	2021-06-04	United States	North America	49	248.859	8	0.29161	7441628
SRR14867683	PRJNA715749	AMPLICON	SAMN19777805	SRX11185233	USA/RI-CDCBI-RIDOH_10451/2021	Illumina MiSeq	PAIRED	PCR	VIRAL RNA	Severe acute respiratory syndrome coronavirus 2	Homo sapiens	ILLUMINA	2021-06-02	United States	North America	76	499.869	268	0.701535	14947568
SRR14867684	PRJNA715749	AMPLICON	SAMN19777850	SRX11185232	USA/RI-CDCBI-RIDOH_10496/2021	Illumina MiSeq	PAIRED	PCR	VIRAL RNA	Severe acute respiratory syndrome coronavirus 2	Homo sapiens	ILLUMINA	2021-05-21	United States	North America	38	715.591	473	0.919975	21398304
SRR14867685	PRJNA715749	AMPLICON	SAMN19777849	SRX11185231	USA/RI-CDCBI-RIDOH_10495/2021	Illumina MiSeq	PAIRED	PCR	VIRAL RNA	Severe acute respiratory syndrome coronavirus 2	Homo sapiens	ILLUMINA	2021-06-02	United States	North America	52	572.26	387	0.892051	17112291
SRR14867686	PRJNA715749	AMPLICON	SAMN19777848	SRX11185230	USA/RI-CDCBI-RIDOH_10494/2021	Illumina MiSeq	PAIRED	PCR	VIRAL RNA	Severe acute respiratory syndrome coronavirus 2	Homo sapiens	ILLUMINA	2021-06-01	United States	North America	58	774.741	533	0.945357	23167093
SRR14867687	PRJNA715749	AMPLICON	SAMN19777847	SRX11185229	USA/RI-CDCBI-RIDOH_10493/2021	Illumina MiSeq	PAIRED	PCR	VIRAL RNA	Severe acute respiratory syndrome coronavirus 2	Homo sapiens	ILLUMINA	2021-05-28	United States	North America	90	223.936	7	0.29171	6696351
SRR14867688	PRJNA715749	AMPLICON	SAMN19777846	SRX11185228	USA/RI-CDCBI-RIDOH_10492/2021	Illumina MiSeq	PAIRED	PCR	VIRAL RNA	Severe acute respiratory syndrome coronavirus 2	Homo sapiens	ILLUMINA	2021-05-28	United States	North America	43	754.332	518	0.920276	22556800
SRR14867689	PRJNA715749	AMPLICON	SAMN19777845	SRX11185227	USA/RI-CDCBI-RIDOH_10491/2021	Illumina MiSeq	PAIRED	PCR	VIRAL RNA	Severe acute respiratory syndrome coronavirus 2	Homo sapiens	ILLUMINA	2021-05-28	United States	North America	64	517.872	265	0.709026	15485937
SRR14867690	PRJNA715749	AMPLICON	SAMN19777844	SRX11185226	USA/RI-CDCBI-RIDOH_10490/2021	Illumina MiSeq	PAIRED	PCR	VIRAL RNA	Severe acute respiratory syndrome coronavirus 2	Homo sapiens	ILLUMINA	2021-05-31	United States	North America	90	1767.67	431	0.645922	52858491
SRR14867691	PRJNA715749	AMPLICON	SAMN19777843	SRX11185225	USA/RI-CDCBI-RIDOH_10489/2021	Illumina MiSeq	PAIRED	PCR	VIRAL RNA	Severe acute respiratory syndrome coronavirus 2	Homo sapiens	ILLUMINA	2021-05-28	United States	North America	40	724.806	495	0.921245	21673884
SRR14867692	PRJNA715749	AMPLICON	SAMN19777842	SRX11185224	USA/RI-CDCBI-RIDOH_10488/2021	Illumina MiSeq	PAIRED	PCR	VIRAL RNA	Severe acute respiratory syndrome coronavirus 2	Homo sapiens	ILLUMINA	2021-05-28	United States	North America	49	726.772	502	0.846303	21732664
SRR14867693	PRJNA715749	AMPLICON	SAMN19777841	SRX11185223	USA/RI-CDCBI-RIDOH_10487/2021	Illumina MiSeq	PAIRED	PCR	VIRAL RNA	Severe acute respiratory syndrome coronavirus 2	Homo sapiens	ILLUMINA	2021-05-28	United States	North America	107	388.405	179	0.633013	11614466
SRR14867694	PRJNA715749	AMPLICON	SAMN19777840	SRX11185222	USA/RI-CDCBI-RIDOH_10486/2021	Illumina MiSeq	PAIRED	PCR	VIRAL RNA	Severe acute respiratory syndrome coronavirus 2	Homo sapiens	ILLUMINA	2021-05-28	United States	North America	55	502.739	339	0.828913	15033418
SRR14867695	PRJNA715749	AMPLICON	SAMN19777839	SRX11185221	USA/RI-CDCBI-RIDOH_10485/2021	Illumina MiSeq	PAIRED	PCR	VIRAL RNA	Severe acute respiratory syndrome coronavirus 2	Homo sapiens	ILLUMINA	2021-06-02	United States	North America	15	349.116	0	0.175099	10439617
SRR14867696	PRJNA715749	AMPLICON	SAMN19777838	SRX11185220	USA/RI-CDCBI-RIDOH_10484/2021	Illumina MiSeq	PAIRED	PCR	VIRAL RNA	Severe acute respiratory syndrome coronavirus 2	Homo sapiens	ILLUMINA	2021-05-30	United States	North America	50	676.373	455	0.91663	20225586
SRR14867697	PRJNA715749	AMPLICON	SAMN19777837	SRX11185219	USA/RI-CDCBI-RIDOH_10483/2021	Illumina MiSeq	PAIRED	PCR	VIRAL RNA	Severe acute respiratory syndrome coronavirus 2	Homo sapiens	ILLUMINA	2021-06-01	United States	North America	52	498.951	377	0.863626	14920125
SRR14867698	PRJNA715749	AMPLICON	SAMN19777836	SRX11185218	USA/RI-CDCBI-RIDOH_10482/2021	Illumina MiSeq	PAIRED	PCR	VIRAL RNA	Severe acute respiratory syndrome coronavirus 2	Homo sapiens	ILLUMINA	2021-05-27	United States	North America	79	458.1	274	0.766411	13698556
SRR14867699	PRJNA715749	AMPLICON	SAMN19777835	SRX11185217	USA/RI-CDCBI-RIDOH_10481/2021	Illumina MiSeq	PAIRED	PCR	VIRAL RNA	Severe acute respiratory syndrome coronavirus 2	Homo sapiens	ILLUMINA	2021-05-27	United States	North America	57	531.014	384	0.8558	15878914
SRR14867700	PRJNA715749	AMPLICON	SAMN19777834	SRX11185216	USA/RI-CDCBI-RIDOH_10480/2021	Illumina MiSeq	PAIRED	PCR	VIRAL RNA	Severe acute respiratory syndrome coronavirus 2	Homo sapiens	ILLUMINA	2021-06-02	United States	North America	54	813.364	569	0.950306	24322019
SRR14867701	PRJNA715749	AMPLICON	SAMN19777833	SRX11185215	USA/RI-CDCBI-RIDOH_10479/2021	Illumina MiSeq	PAIRED	PCR	VIRAL RNA	Severe acute respiratory syndrome coronavirus 2	Homo sapiens	ILLUMINA	2021-06-02	United States	North America	65	518.092	363	0.817242	15492502
SRR14867702	PRJNA715749	AMPLICON	SAMN19777832	SRX11185214	USA/RI-CDCBI-RIDOH_10478/2021	Illumina MiSeq	PAIRED	PCR	VIRAL RNA	Severe acute respiratory syndrome coronavirus 2	Homo sapiens	ILLUMINA	2021-06-04	United States	North America	55	636.169	489	0.912049	19023362
SRR14867703	PRJNA715749	AMPLICON	SAMN19777831	SRX11185213	USA/RI-CDCBI-RIDOH_10477/2021	Illumina MiSeq	PAIRED	PCR	VIRAL RNA	Severe acute respiratory syndrome coronavirus 2	Homo sapiens	ILLUMINA	2021-06-04	United States	North America	46	570.66	437	0.917701	17064444
SRR14867704	PRJNA715749	AMPLICON	SAMN19777830	SRX11185212	USA/RI-CDCBI-RIDOH_10476/2021	Illumina MiSeq	PAIRED	PCR	VIRAL RNA	Severe acute respiratory syndrome coronavirus 2	Homo sapiens	ILLUMINA	2021-06-01	United States	North America	54	575.385	434	0.917734	17205751
SRR14867705	PRJNA715749	AMPLICON	SAMN19777829	SRX11185211	USA/RI-CDCBI-RIDOH_10475/2021	Illumina MiSeq	PAIRED	PCR	VIRAL RNA	Severe acute respiratory syndrome coronavirus 2	Homo sapiens	ILLUMINA	2021-06-01	United States	North America	45	593.055	433	0.90001	17734117
SRR14867706	PRJNA715749	AMPLICON	SAMN19777804	SRX11185210	USA/RI-CDCBI-RIDOH_10450/2021	Illumina MiSeq	PAIRED	PCR	VIRAL RNA	Severe acute respiratory syndrome coronavirus 2	Homo sapiens	ILLUMINA	2021-06-01	United States	North America	117	1285.43	535	0.709293	38438098
SRR14867707	PRJNA715749	AMPLICON	SAMN19777803	SRX11185209	USA/RI-CDCBI-RIDOH_10449/2021	Illumina MiSeq	PAIRED	PCR	VIRAL RNA	Severe acute respiratory syndrome coronavirus 2	Homo sapiens	ILLUMINA	2021-06-02	United States	North America	65	478.699	283	0.694011	14314536
SRR14867708	PRJNA715749	AMPLICON	SAMN19777802	SRX11185208	USA/RI-CDCBI-RIDOH_10448/2021	Illumina MiSeq	PAIRED	PCR	VIRAL RNA	Severe acute respiratory syndrome coronavirus 2	Homo sapiens	ILLUMINA	2021-06-02	United States	North America	65	881.144	184	0.556733	26348842
SRR14871301	PRJNA739578	WGS	SAMN19796037	SRX11188771	MT499220	Illumina MiSeq	PAIRED	RANDOM PCR	VIRAL RNA	Severe acute respiratory syndrome coronavirus 2	Homo sapiens	ILLUMINA	2020-03-31	Tunisia	Africa	45	5956.55	7509	0.969435	178118589
SRR14871302	PRJNA739578	WGS	SAMN19796036	SRX11188770	MT499219	Illumina MiSeq	PAIRED	RANDOM PCR	VIRAL RNA	Severe acute respiratory syndrome coronavirus 2	Homo sapiens	ILLUMINA	2020-03-27	Tunisia	Africa	35	5336.49	7074	0.942079	159576934
SRR14871303	PRJNA739578	WGS	SAMN19796035	SRX11188769	MT499218	Illumina MiSeq	PAIRED	RANDOM PCR	VIRAL RNA	Severe acute respiratory syndrome coronavirus 2	Homo sapiens	ILLUMINA	2020-04-01	Tunisia	Africa	11	7123.54	7858	0.994683	213015106
SRR14871304	PRJNA739578	WGS	SAMN19796034	SRX11188768	MT499217	Illumina MiSeq	PAIRED	RANDOM PCR	VIRAL RNA	Severe acute respiratory syndrome coronavirus 2	Homo sapiens	ILLUMINA	2020-03-30	Tunisia	Africa	15	7271.07	7879	0.993245	217426788
SRR14871305	PRJNA739578	WGS	SAMN19796033	SRX11188767	MT499216	Illumina MiSeq	PAIRED	RANDOM PCR	VIRAL RNA	Severe acute respiratory syndrome coronavirus 2	Homo sapiens	ILLUMINA	2020-03-28	Tunisia	Africa	14	7363.86	7866	0.995853	220201612
SRR14871306	PRJNA739578	WGS	SAMN19796032	SRX11188766	MT499215	Illumina MiSeq	PAIRED	RANDOM PCR	VIRAL RNA	Severe acute respiratory syndrome coronavirus 2	Homo sapiens	ILLUMINA	2020-03-18	Tunisia	Africa	19	6340.78	7719	0.986623	189608464
SRR14875065	PRJNA656534	AMPLICON	SAMN19801647	SRX11192560	USA/NMDOH-2021126627/2021	Illumina MiSeq	PAIRED	RT-PCR	VIRAL RNA	Severe acute respiratory syndrome coronavirus 2	Homo sapiens	ILLUMINA	2021-06-01	United States	North America	49	476.637	473	0.936595	14252884
SRR14875066	PRJNA656534	AMPLICON	SAMN19801646	SRX11192559	USA/NMDOH-2021126626/2021	Illumina MiSeq	PAIRED	RT-PCR	VIRAL RNA	Severe acute respiratory syndrome coronavirus 2	Homo sapiens	ILLUMINA	2021-05-28	United States	North America	114	166.391	87	0.470588	4975580
SRR14875067	PRJNA656534	AMPLICON	SAMN19801565	SRX11192558	USA/NMDOH-2021118916/2021	Illumina MiSeq	PAIRED	RT-PCR	VIRAL RNA	Severe acute respiratory syndrome coronavirus 2	Homo sapiens	ILLUMINA	2021-05-21	United States	North America	68	438.211	390	0.835234	13103829
SRR14875068	PRJNA656534	AMPLICON	SAMN19801645	SRX11192557	USA/NMDOH-2021126624/2021	Illumina MiSeq	PAIRED	RT-PCR	VIRAL RNA	Severe acute respiratory syndrome coronavirus 2	Homo sapiens	ILLUMINA	2021-06-03	United States	North America	78	266.477	221	0.678092	7968449
SRR14875069	PRJNA656534	AMPLICON	SAMN19801644	SRX11192556	USA/NMDOH-2021126623/2021	Illumina MiSeq	PAIRED	RT-PCR	VIRAL RNA	Severe acute respiratory syndrome coronavirus 2	Homo sapiens	ILLUMINA	2021-06-04	United States	North America	55	450.686	392	0.878307	13476854
SRR14875070	PRJNA656534	AMPLICON	SAMN19801643	SRX11192555	USA/NMDOH-2021126479/2021	Illumina MiSeq	PAIRED	RT-PCR	VIRAL RNA	Severe acute respiratory syndrome coronavirus 2	Homo sapiens	ILLUMINA	2021-06-10	United States	North America	139	220.095	108	0.517674	6581513
SRR14875071	PRJNA656534	AMPLICON	SAMN19801642	SRX11192554	USA/NMDOH-2021126199/2021	Illumina MiSeq	PAIRED	RT-PCR	VIRAL RNA	Severe acute respiratory syndrome coronavirus 2	Homo sapiens	ILLUMINA	2021-06-07	United States	North America	58	515.069	503	0.95161	15402110
SRR14875072	PRJNA656534	AMPLICON	SAMN19801641	SRX11192553	USA/NMDOH-2021126198/2021	Illumina MiSeq	PAIRED	RT-PCR	VIRAL RNA	Severe acute respiratory syndrome coronavirus 2	Homo sapiens	ILLUMINA	2021-06-07	United States	North America	47	446.246	426	0.976658	13344092
SRR14875073	PRJNA656534	AMPLICON	SAMN19801640	SRX11192552	USA/NMDOH-2021126197/2021	Illumina MiSeq	PAIRED	RT-PCR	VIRAL RNA	Severe acute respiratory syndrome coronavirus 2	Homo sapiens	ILLUMINA	2021-06-07	United States	North America	55	481.129	464	0.958399	14387188
SRR14875074	PRJNA656534	AMPLICON	SAMN19801639	SRX11192551	USA/NMDOH-2021126196/2021	Illumina MiSeq	PAIRED	RT-PCR	VIRAL RNA	Severe acute respiratory syndrome coronavirus 2	Homo sapiens	ILLUMINA	2021-06-07	United States	North America	46	505.003	476	0.983413	15101102
SRR14875075	PRJNA656534	AMPLICON	SAMN19801638	SRX11192550	USA/NMDOH-2021126195/2021	Illumina MiSeq	PAIRED	RT-PCR	VIRAL RNA	Severe acute respiratory syndrome coronavirus 2	Homo sapiens	ILLUMINA	2021-06-07	United States	North America	54	477.96	471	0.950841	14292450
SRR14875076	PRJNA656534	AMPLICON	SAMN19801637	SRX11192549	USA/NMDOH-2021126193/2021	Illumina MiSeq	PAIRED	RT-PCR	VIRAL RNA	Severe acute respiratory syndrome coronavirus 2	Homo sapiens	ILLUMINA	2021-06-07	United States	North America	48	438.366	426	0.948065	13108458
SRR14875077	PRJNA656534	AMPLICON	SAMN19801636	SRX11192548	USA/NMDOH-2021126191/2021	Illumina MiSeq	PAIRED	RT-PCR	VIRAL RNA	Severe acute respiratory syndrome coronavirus 2	Homo sapiens	ILLUMINA	2021-06-07	United States	North America	60	273.162	239	0.771762	8168369
SRR14875078	PRJNA656534	AMPLICON	SAMN19801564	SRX11192547	USA/NMDOH-2021118915/2021	Illumina MiSeq	PAIRED	RT-PCR	VIRAL RNA	Severe acute respiratory syndrome coronavirus 2	Homo sapiens	ILLUMINA	2021-05-21	United States	North America	51	360.17	343	0.966191	10770164
SRR14875079	PRJNA656534	AMPLICON	SAMN19801635	SRX11192546	USA/NMDOH-2021126135/2021	Illumina MiSeq	PAIRED	RT-PCR	VIRAL RNA	Severe acute respiratory syndrome coronavirus 2	Homo sapiens	ILLUMINA	2021-06-03	United States	North America	53	429.848	420	0.946694	12853744
SRR14875080	PRJNA656534	AMPLICON	SAMN19801634	SRX11192545	USA/NMDOH-2021126134/2021	Illumina MiSeq	PAIRED	RT-PCR	VIRAL RNA	Severe acute respiratory syndrome coronavirus 2	Homo sapiens	ILLUMINA	2021-06-04	United States	North America	51	549.961	548	0.960472	16445492
SRR14875081	PRJNA656534	AMPLICON	SAMN19801633	SRX11192544	USA/NMDOH-2021126133/2021	Illumina MiSeq	PAIRED	RT-PCR	VIRAL RNA	Severe acute respiratory syndrome coronavirus 2	Homo sapiens	ILLUMINA	2021-06-02	United States	North America	49	466.358	464	0.954185	13945503
SRR14875082	PRJNA656534	AMPLICON	SAMN19801632	SRX11192543	USA/NMDOH-2021126132/2021	Illumina MiSeq	PAIRED	RT-PCR	VIRAL RNA	Severe acute respiratory syndrome coronavirus 2	Homo sapiens	ILLUMINA	2021-06-06	United States	North America	112	285.401	136	0.554259	8534338
SRR14875083	PRJNA656534	AMPLICON	SAMN19801631	SRX11192542	USA/NMDOH-2021126131/2021	Illumina MiSeq	PAIRED	RT-PCR	VIRAL RNA	Severe acute respiratory syndrome coronavirus 2	Homo sapiens	ILLUMINA	2021-06-05	United States	North America	67	327.315	291	0.816607	9787699
SRR14875084	PRJNA656534	AMPLICON	SAMN19801630	SRX11192541	USA/NMDOH-2021125887/2021	Illumina MiSeq	PAIRED	RT-PCR	VIRAL RNA	Severe acute respiratory syndrome coronavirus 2	Homo sapiens	ILLUMINA	2021-06-08	United States	North America	74	269.714	183	0.635822	8065268
SRR14875085	PRJNA656534	AMPLICON	SAMN19801629	SRX11192540	USA/NMDOH-2021125795/2021	Illumina MiSeq	PAIRED	RT-PCR	VIRAL RNA	Severe acute respiratory syndrome coronavirus 2	Homo sapiens	ILLUMINA	2021-06-09	United States	North America	59	402.707	299	0.752466	12042153
SRR14875086	PRJNA656534	AMPLICON	SAMN19801628	SRX11192539	USA/NMDOH-2021125794/2021	Illumina MiSeq	PAIRED	RT-PCR	VIRAL RNA	Severe acute respiratory syndrome coronavirus 2	Homo sapiens	ILLUMINA	2021-06-09	United States	North America	46	419.041	401	0.980604	12530588
SRR14875087	PRJNA656534	AMPLICON	SAMN19801627	SRX11192538	USA/NMDOH-2021125761/2021	Illumina MiSeq	PAIRED	RT-PCR	VIRAL RNA	Severe acute respiratory syndrome coronavirus 2	Homo sapiens	ILLUMINA	2021-06-01	United States	North America	73	395.237	300	0.736113	11818768
SRR14875088	PRJNA656534	AMPLICON	SAMN19801626	SRX11192537	USA/NMDOH-2021125760/2021	Illumina MiSeq	PAIRED	RT-PCR	VIRAL RNA	Severe acute respiratory syndrome coronavirus 2	Homo sapiens	ILLUMINA	2021-06-01	United States	North America	47	497.813	467	0.969702	14886092
SRR14875089	PRJNA656534	AMPLICON	SAMN19801563	SRX11192536	USA/NMDOH-2021118913/2021	Illumina MiSeq	PAIRED	RT-PCR	VIRAL RNA	Severe acute respiratory syndrome coronavirus 2	Homo sapiens	ILLUMINA	2021-05-20	United States	North America	51	422.288	415	0.944621	12627673
SRR14875090	PRJNA656534	AMPLICON	SAMN19801625	SRX11192535	USA/NMDOH-2021125731/2021	Illumina MiSeq	PAIRED	RT-PCR	VIRAL RNA	Severe acute respiratory syndrome coronavirus 2	Homo sapiens	ILLUMINA	2021-06-09	United States	North America	49	542.153	532	0.959369	16211989
SRR14875091	PRJNA656534	AMPLICON	SAMN19801624	SRX11192534	USA/NMDOH-2021125485/2021	Illumina MiSeq	PAIRED	RT-PCR	VIRAL RNA	Severe acute respiratory syndrome coronavirus 2	Homo sapiens	ILLUMINA	2021-06-08	United States	North America	43	512.093	490	0.967328	15313111
SRR14875092	PRJNA656534	AMPLICON	SAMN19801623	SRX11192533	USA/NMDOH-2021125307/2021	Illumina MiSeq	PAIRED	RT-PCR	VIRAL RNA	Severe acute respiratory syndrome coronavirus 2	Homo sapiens	ILLUMINA	2021-06-03	United States	North America	46	415.242	398	0.981039	12416996
SRR14875093	PRJNA656534	AMPLICON	SAMN19801622	SRX11192532	USA/NMDOH-2021125306/2021	Illumina MiSeq	PAIRED	RT-PCR	VIRAL RNA	Severe acute respiratory syndrome coronavirus 2	Homo sapiens	ILLUMINA	2021-06-04	United States	North America	56	496.266	472	0.979032	14839835
SRR14875094	PRJNA656534	AMPLICON	SAMN19801621	SRX11192531	USA/NMDOH-2021125305/2021	Illumina MiSeq	PAIRED	RT-PCR	VIRAL RNA	Severe acute respiratory syndrome coronavirus 2	Homo sapiens	ILLUMINA	2021-06-03	United States	North America	63	402.448	366	0.869077	12034392
SRR14875095	PRJNA656534	AMPLICON	SAMN19801620	SRX11192530	USA/NMDOH-2021125232/2021	Illumina MiSeq	PAIRED	RT-PCR	VIRAL RNA	Severe acute respiratory syndrome coronavirus 2	Homo sapiens	ILLUMINA	2021-06-08	United States	North America	44	444.552	425	0.961174	13293429
SRR14875096	PRJNA656534	AMPLICON	SAMN19801619	SRX11192529	USA/NMDOH-2021125222/2021	Illumina MiSeq	PAIRED	RT-PCR	VIRAL RNA	Severe acute respiratory syndrome coronavirus 2	Homo sapiens	ILLUMINA	2021-06-06	United States	North America	71	341.7	277	0.760659	10217858
SRR14875097	PRJNA656534	AMPLICON	SAMN19801618	SRX11192528	USA/NMDOH-2021125220/2021	Illumina MiSeq	PAIRED	RT-PCR	VIRAL RNA	Severe acute respiratory syndrome coronavirus 2	Homo sapiens	ILLUMINA	2021-06-06	United States	North America	57	403.484	392	0.958633	12065384
SRR14875098	PRJNA656534	AMPLICON	SAMN19801617	SRX11192527	USA/NMDOH-2021125219/2021	Illumina MiSeq	PAIRED	RT-PCR	VIRAL RNA	Severe acute respiratory syndrome coronavirus 2	Homo sapiens	ILLUMINA	2021-06-05	United States	North America	61	412.72	383	0.892018	12341564
SRR14875099	PRJNA656534	AMPLICON	SAMN19801616	SRX11192526	USA/NMDOH-2021125218/2021	Illumina MiSeq	PAIRED	RT-PCR	VIRAL RNA	Severe acute respiratory syndrome coronavirus 2	Homo sapiens	ILLUMINA	2021-06-04	United States	North America	51	409.191	382	0.932716	12236047
SRR14875100	PRJNA656534	AMPLICON	SAMN19801562	SRX11192525	USA/NMDOH-2021118640/2021	Illumina MiSeq	PAIRED	RT-PCR	VIRAL RNA	Severe acute respiratory syndrome coronavirus 2	Homo sapiens	ILLUMINA	2021-05-03	United States	North America	54	339.761	332	0.967361	10159866
SRR14875101	PRJNA656534	AMPLICON	SAMN19801615	SRX11192524	USA/NMDOH-2021125217/2021	Illumina MiSeq	PAIRED	RT-PCR	VIRAL RNA	Severe acute respiratory syndrome coronavirus 2	Homo sapiens	ILLUMINA	2021-06-05	United States	North America	52	422.786	400	0.978196	12642583
SRR14875102	PRJNA656534	AMPLICON	SAMN19801614	SRX11192523	USA/NMDOH-2021125216/2021	Illumina MiSeq	PAIRED	RT-PCR	VIRAL RNA	Severe acute respiratory syndrome coronavirus 2	Homo sapiens	ILLUMINA	2021-06-05	United States	North America	50	495.198	475	0.957763	14807894
SRR14875103	PRJNA656534	AMPLICON	SAMN19801613	SRX11192522	USA/NMDOH-2021125215/2021	Illumina MiSeq	PAIRED	RT-PCR	VIRAL RNA	Severe acute respiratory syndrome coronavirus 2	Homo sapiens	ILLUMINA	2021-06-05	United States	North America	59	407.705	399	0.952781	12191590
SRR14875104	PRJNA656534	AMPLICON	SAMN19801612	SRX11192521	USA/NMDOH-2021125214/2021	Illumina MiSeq	PAIRED	RT-PCR	VIRAL RNA	Severe acute respiratory syndrome coronavirus 2	Homo sapiens	ILLUMINA	2021-06-06	United States	North America	58	357.634	293	0.775374	10694332
SRR14875105	PRJNA656534	AMPLICON	SAMN19801611	SRX11192520	USA/NMDOH-2021125213/2021	Illumina MiSeq	PAIRED	RT-PCR	VIRAL RNA	Severe acute respiratory syndrome coronavirus 2	Homo sapiens	ILLUMINA	2021-06-07	United States	North America	48	408.578	381	0.916998	12217694
SRR14875106	PRJNA656534	AMPLICON	SAMN19801610	SRX11192519	USA/NMDOH-2021125153/2021	Illumina MiSeq	PAIRED	RT-PCR	VIRAL RNA	Severe acute respiratory syndrome coronavirus 2	Homo sapiens	ILLUMINA	2021-06-06	United States	North America	66	422.082	384	0.812293	12621529
SRR14875107	PRJNA656534	AMPLICON	SAMN19801609	SRX11192518	USA/NMDOH-2021125138/2021	Illumina MiSeq	PAIRED	RT-PCR	VIRAL RNA	Severe acute respiratory syndrome coronavirus 2	Homo sapiens	ILLUMINA	2021-06-02	United States	North America	48	447.839	443	0.953918	13391731
SRR14875108	PRJNA656534	AMPLICON	SAMN19801608	SRX11192517	USA/NMDOH-2021125137/2021	Illumina MiSeq	PAIRED	RT-PCR	VIRAL RNA	Severe acute respiratory syndrome coronavirus 2	Homo sapiens	ILLUMINA	2021-05-30	United States	North America	50	417.695	413	0.952781	12490348
SRR14875109	PRJNA656534	AMPLICON	SAMN19801607	SRX11192516	USA/NMDOH-2021124320/2021	Illumina MiSeq	PAIRED	RT-PCR	VIRAL RNA	Severe acute respiratory syndrome coronavirus 2	Homo sapiens	ILLUMINA	2021-05-27	United States	North America	53	434.039	415	0.9793	12979056
SRR14875110	PRJNA656534	AMPLICON	SAMN19801606	SRX11192515	USA/NMDOH-2021124319/2021	Illumina MiSeq	PAIRED	RT-PCR	VIRAL RNA	Severe acute respiratory syndrome coronavirus 2	Homo sapiens	ILLUMINA	2021-05-28	United States	North America	50	404.032	382	0.960807	12081766
SRR14875111	PRJNA656534	AMPLICON	SAMN19801561	SRX11192514	USA/NMDOH-2021118522/2021	Illumina MiSeq	PAIRED	RT-PCR	VIRAL RNA	Severe acute respiratory syndrome coronavirus 2	Homo sapiens	ILLUMINA	2021-05-19	United States	North America	52	430.22	424	0.974685	12864857
SRR14875112	PRJNA656534	AMPLICON	SAMN19801605	SRX11192513	USA/NMDOH-2021124267/2021	Illumina MiSeq	PAIRED	RT-PCR	VIRAL RNA	Severe acute respiratory syndrome coronavirus 2	Homo sapiens	ILLUMINA	2021-06-04	United States	North America	51	519.433	485	0.935257	15532618
SRR14875113	PRJNA656534	AMPLICON	SAMN19801604	SRX11192512	USA/NMDOH-2021124093/2021	Illumina MiSeq	PAIRED	RT-PCR	VIRAL RNA	Severe acute respiratory syndrome coronavirus 2	Homo sapiens	ILLUMINA	2021-05-28	United States	North America	54	425.682	405	0.979668	12729160
SRR14875114	PRJNA656534	AMPLICON	SAMN19801603	SRX11192511	USA/NMDOH-2021124091/2021	Illumina MiSeq	PAIRED	RT-PCR	VIRAL RNA	Severe acute respiratory syndrome coronavirus 2	Homo sapiens	ILLUMINA	2021-05-20	United States	North America	51	339.991	329	0.941544	10166762
SRR14875115	PRJNA656534	AMPLICON	SAMN19801602	SRX11192510	USA/NMDOH-2021124090/2021	Illumina MiSeq	PAIRED	RT-PCR	VIRAL RNA	Severe acute respiratory syndrome coronavirus 2	Homo sapiens	ILLUMINA	2021-06-01	United States	North America	54	359.379	346	0.97522	10746515
SRR14875116	PRJNA656534	AMPLICON	SAMN19801601	SRX11192509	USA/NMDOH-2021124089/2021	Illumina MiSeq	PAIRED	RT-PCR	VIRAL RNA	Severe acute respiratory syndrome coronavirus 2	Homo sapiens	ILLUMINA	2021-05-30	United States	North America	52	465.326	459	0.972444	13914646
SRR14875117	PRJNA656534	AMPLICON	SAMN19801600	SRX11192508	USA/NMDOH-2021124088/2021	Illumina MiSeq	PAIRED	RT-PCR	VIRAL RNA	Severe acute respiratory syndrome coronavirus 2	Homo sapiens	ILLUMINA	2021-05-28	United States	North America	45	405.49	388	0.978999	12125361
SRR14875118	PRJNA656534	AMPLICON	SAMN19801599	SRX11192507	USA/NMDOH-2021124062/2021	Illumina MiSeq	PAIRED	RT-PCR	VIRAL RNA	Severe acute respiratory syndrome coronavirus 2	Homo sapiens	ILLUMINA	2021-06-04	United States	North America	50	416.775	412	0.955122	12462827
SRR14875119	PRJNA656534	AMPLICON	SAMN19801598	SRX11192506	USA/NMDOH-2021123819/2021	Illumina MiSeq	PAIRED	RT-PCR	VIRAL RNA	Severe acute respiratory syndrome coronavirus 2	Homo sapiens	ILLUMINA	2021-06-02	United States	North America	49	412.666	393	0.965589	12339938
SRR14875120	PRJNA656534	AMPLICON	SAMN19801597	SRX11192505	USA/NMDOH-2021123817/2021	Illumina MiSeq	PAIRED	RT-PCR	VIRAL RNA	Severe acute respiratory syndrome coronavirus 2	Homo sapiens	ILLUMINA	2021-06-01	United States	North America	50	402.37	389	0.947831	12032062
SRR14875121	PRJNA656534	AMPLICON	SAMN19801596	SRX11192504	USA/NMDOH-2021123675/2021	Illumina MiSeq	PAIRED	RT-PCR	VIRAL RNA	Severe acute respiratory syndrome coronavirus 2	Homo sapiens	ILLUMINA	2021-06-03	United States	North America	58	427.19	379	0.819717	12774269
SRR14875122	PRJNA656534	AMPLICON	SAMN19801560	SRX11192503	USA/NMDOH-2021118520/2021	Illumina MiSeq	PAIRED	RT-PCR	VIRAL RNA	Severe acute respiratory syndrome coronavirus 2	Homo sapiens	ILLUMINA	2021-05-19	United States	North America	44	427.481	423	0.95559	12782954
SRR14875123	PRJNA656534	AMPLICON	SAMN19801595	SRX11192502	USA/NMDOH-2021123612/2021	Illumina MiSeq	PAIRED	RT-PCR	VIRAL RNA	Severe acute respiratory syndrome coronavirus 2	Homo sapiens	ILLUMINA	2021-05-29	United States	North America	53	452.289	445	0.92275	13524788
SRR14875124	PRJNA656534	AMPLICON	SAMN19801594	SRX11192501	USA/NMDOH-2021123611/2021	Illumina MiSeq	PAIRED	RT-PCR	VIRAL RNA	Severe acute respiratory syndrome coronavirus 2	Homo sapiens	ILLUMINA	2021-05-27	United States	North America	51	443.03	439	0.95268	13247923
SRR14875125	PRJNA656534	AMPLICON	SAMN19801593	SRX11192500	USA/NMDOH-2021123604/2021	Illumina MiSeq	PAIRED	RT-PCR	VIRAL RNA	Severe acute respiratory syndrome coronavirus 2	Homo sapiens	ILLUMINA	2021-06-03	United States	North America	48	400.913	377	0.977661	11988506
SRR14875126	PRJNA656534	AMPLICON	SAMN19801592	SRX11192499	USA/NMDOH-2021123532/2021	Illumina MiSeq	PAIRED	RT-PCR	VIRAL RNA	Severe acute respiratory syndrome coronavirus 2	Homo sapiens	ILLUMINA	2021-06-01	United States	North America	73	427.009	368	0.804568	12768840
SRR14875127	PRJNA656534	AMPLICON	SAMN19801591	SRX11192498	USA/NMDOH-2021123495/2021	Illumina MiSeq	PAIRED	RT-PCR	VIRAL RNA	Severe acute respiratory syndrome coronavirus 2	Homo sapiens	ILLUMINA	2021-06-03	United States	North America	52	397.385	398	0.965288	11882999
SRR14875128	PRJNA656534	AMPLICON	SAMN19801590	SRX11192497	USA/NMDOH-2021122468/2021	Illumina MiSeq	PAIRED	RT-PCR	VIRAL RNA	Severe acute respiratory syndrome coronavirus 2	Homo sapiens	ILLUMINA	2021-06-02	United States	North America	51	425.642	383	0.860415	12727978
SRR14875129	PRJNA656534	AMPLICON	SAMN19801589	SRX11192496	USA/NMDOH-2021122383/2021	Illumina MiSeq	PAIRED	RT-PCR	VIRAL RNA	Severe acute respiratory syndrome coronavirus 2	Homo sapiens	ILLUMINA	2021-06-02	United States	North America	46	393.448	376	0.978464	11765271
SRR14875130	PRJNA656534	AMPLICON	SAMN19801588	SRX11192495	USA/NMDOH-2021122244/2021	Illumina MiSeq	PAIRED	RT-PCR	VIRAL RNA	Severe acute respiratory syndrome coronavirus 2	Homo sapiens	ILLUMINA	2021-06-02	United States	North America	48	385.151	368	0.978263	11517158
SRR14875131	PRJNA656534	AMPLICON	SAMN19801587	SRX11192494	USA/NMDOH-2021122219/2021	Illumina MiSeq	PAIRED	RT-PCR	VIRAL RNA	Severe acute respiratory syndrome coronavirus 2	Homo sapiens	ILLUMINA	2021-06-02	United States	North America	53	342.704	337	0.955657	10247887
SRR14875132	PRJNA656534	AMPLICON	SAMN19801586	SRX11192493	USA/NMDOH-2021122216/2021	Illumina MiSeq	PAIRED	RT-PCR	VIRAL RNA	Severe acute respiratory syndrome coronavirus 2	Homo sapiens	ILLUMINA	2021-06-02	United States	North America	49	403.853	389	0.978731	12076417
SRR14875133	PRJNA656534	AMPLICON	SAMN19801559	SRX11192492	USA/NMDOH-2021118518/2021	Illumina MiSeq	PAIRED	RT-PCR	VIRAL RNA	Severe acute respiratory syndrome coronavirus 2	Homo sapiens	ILLUMINA	2021-05-19	United States	North America	49	407.51	403	0.972712	12185772
SRR14875134	PRJNA656534	AMPLICON	SAMN19801585	SRX11192491	USA/NMDOH-2021121652/2021	Illumina MiSeq	PAIRED	RT-PCR	VIRAL RNA	Severe acute respiratory syndrome coronavirus 2	Homo sapiens	ILLUMINA	2021-05-27	United States	North America	50	443.453	443	0.958298	13260570
SRR14875135	PRJNA656534	AMPLICON	SAMN19801584	SRX11192490	USA/NMDOH-2021121651/2021	Illumina MiSeq	PAIRED	RT-PCR	VIRAL RNA	Severe acute respiratory syndrome coronavirus 2	Homo sapiens	ILLUMINA	2021-05-27	United States	North America	47	371.592	350	0.964117	11111729
SRR14875136	PRJNA656534	AMPLICON	SAMN19801583	SRX11192489	USA/NMDOH-2021121650/2021	Illumina MiSeq	PAIRED	RT-PCR	VIRAL RNA	Severe acute respiratory syndrome coronavirus 2	Homo sapiens	ILLUMINA	2021-05-27	United States	North America	43	365.729	348	0.977527	10936407
SRR14875137	PRJNA656534	AMPLICON	SAMN19801582	SRX11192488	USA/NMDOH-2021121648/2021	Illumina MiSeq	PAIRED	RT-PCR	VIRAL RNA	Severe acute respiratory syndrome coronavirus 2	Homo sapiens	ILLUMINA	2021-05-26	United States	North America	67	425.269	354	0.793566	12716810
SRR14875138	PRJNA656534	AMPLICON	SAMN19801581	SRX11192487	USA/NMDOH-2021121647/2021	Illumina MiSeq	PAIRED	RT-PCR	VIRAL RNA	Severe acute respiratory syndrome coronavirus 2	Homo sapiens	ILLUMINA	2021-05-27	United States	North America	48	435.766	435	0.963382	13030710
SRR14875139	PRJNA656534	AMPLICON	SAMN19801580	SRX11192486	USA/NMDOH-2021121646/2021	Illumina MiSeq	PAIRED	RT-PCR	VIRAL RNA	Severe acute respiratory syndrome coronavirus 2	Homo sapiens	ILLUMINA	2021-05-26	United States	North America	47	397.183	397	0.956225	11876969
SRR14875140	PRJNA656534	AMPLICON	SAMN19801579	SRX11192485	USA/NMDOH-2021121645/2021	Illumina MiSeq	PAIRED	RT-PCR	VIRAL RNA	Severe acute respiratory syndrome coronavirus 2	Homo sapiens	ILLUMINA	2021-05-27	United States	North America	47	396.746	378	0.978564	11863882
SRR14875141	PRJNA656534	AMPLICON	SAMN19801578	SRX11192484	USA/NMDOH-2021121634/2021	Illumina MiSeq	PAIRED	RT-PCR	VIRAL RNA	Severe acute respiratory syndrome coronavirus 2	Homo sapiens	ILLUMINA	2021-05-27	United States	North America	137	337.03	260	0.71354	10078194
SRR14875142	PRJNA656534	AMPLICON	SAMN19801577	SRX11192483	USA/NMDOH-2021121446/2021	Illumina MiSeq	PAIRED	RT-PCR	VIRAL RNA	Severe acute respiratory syndrome coronavirus 2	Homo sapiens	ILLUMINA	2021-05-28	United States	North America	56	378.229	379	0.931044	11310177
SRR14875143	PRJNA656534	AMPLICON	SAMN19801576	SRX11192482	USA/NMDOH-2021121412/2021	Illumina MiSeq	PAIRED	RT-PCR	VIRAL RNA	Severe acute respiratory syndrome coronavirus 2	Homo sapiens	ILLUMINA	2021-05-27	United States	North America	45	373.572	365	0.966023	11170927
SRR14875144	PRJNA656534	AMPLICON	SAMN19801558	SRX11192481	USA/NMDOH-2021104968/2021	Illumina MiSeq	PAIRED	RT-PCR	VIRAL RNA	Severe acute respiratory syndrome coronavirus 2	Homo sapiens	ILLUMINA	2021-04-19	United States	North America	41	490.354	463	0.96385	14663057
SRR14875145	PRJNA656534	AMPLICON	SAMN19801575	SRX11192480	USA/NMDOH-2021121008/2021	Illumina MiSeq	PAIRED	RT-PCR	VIRAL RNA	Severe acute respiratory syndrome coronavirus 2	Homo sapiens	ILLUMINA	2021-05-24	United States	North America	52	417.473	401	0.879611	12483698
SRR14875146	PRJNA656534	AMPLICON	SAMN19801574	SRX11192479	USA/NMDOH-2021120959/2021	Illumina MiSeq	PAIRED	RT-PCR	VIRAL RNA	Severe acute respiratory syndrome coronavirus 2	Homo sapiens	ILLUMINA	2021-05-27	United States	North America	54	479.805	475	0.935558	14347606
SRR14875147	PRJNA656534	AMPLICON	SAMN19801573	SRX11192478	USA/NMDOH-2021120958/2021	Illumina MiSeq	PAIRED	RT-PCR	VIRAL RNA	Severe acute respiratory syndrome coronavirus 2	Homo sapiens	ILLUMINA	2021-05-27	United States	North America	77	360.504	306	0.767314	10780143
SRR14875148	PRJNA656534	AMPLICON	SAMN19801572	SRX11192477	USA/NMDOH-2021120747/2021	Illumina MiSeq	PAIRED	RT-PCR	VIRAL RNA	Severe acute respiratory syndrome coronavirus 2	Homo sapiens	ILLUMINA	2021-05-25	United States	North America	114	273.453	233	0.685717	8177065
SRR14875149	PRJNA656534	AMPLICON	SAMN19801571	SRX11192476	USA/NMDOH-2021120746/2021	Illumina MiSeq	PAIRED	RT-PCR	VIRAL RNA	Severe acute respiratory syndrome coronavirus 2	Homo sapiens	ILLUMINA	2021-05-25	United States	North America	70	448.753	429	0.871384	13419060
SRR14875150	PRJNA656534	AMPLICON	SAMN19801570	SRX11192475	USA/NMDOH-2021120745/2021	Illumina MiSeq	PAIRED	RT-PCR	VIRAL RNA	Severe acute respiratory syndrome coronavirus 2	Homo sapiens	ILLUMINA	2021-05-25	United States	North America	49	388.181	384	0.970103	11607776
SRR14875151	PRJNA656534	AMPLICON	SAMN19801569	SRX11192474	USA/NMDOH-2021120473/2021	Illumina MiSeq	PAIRED	RT-PCR	VIRAL RNA	Severe acute respiratory syndrome coronavirus 2	Homo sapiens	ILLUMINA	2021-05-26	United States	North America	48	415.6	397	0.974986	12427701
SRR14875152	PRJNA656534	AMPLICON	SAMN19801568	SRX11192473	USA/NMDOH-2021120425/2021	Illumina MiSeq	PAIRED	RT-PCR	VIRAL RNA	Severe acute respiratory syndrome coronavirus 2	Homo sapiens	ILLUMINA	2021-05-26	United States	North America	47	385.879	380	0.959034	11538941
SRR14875153	PRJNA656534	AMPLICON	SAMN19801567	SRX11192472	USA/NMDOH-2021120101/2021	Illumina MiSeq	PAIRED	RT-PCR	VIRAL RNA	Severe acute respiratory syndrome coronavirus 2	Homo sapiens	ILLUMINA	2021-05-26	United States	North America	50	433.361	413	0.935792	12958793
SRR14875154	PRJNA656534	AMPLICON	SAMN19801566	SRX11192471	USA/NMDOH-2021119148/2021	Illumina MiSeq	PAIRED	RT-PCR	VIRAL RNA	Severe acute respiratory syndrome coronavirus 2	Homo sapiens	ILLUMINA	2021-05-22	United States	North America	55	383.999	351	0.853092	11482718
SRR14875155	PRJNA656534	AMPLICON	SAMN19801557	SRX11192470	USA/NMDOH-2021104836/2021	Illumina MiSeq	PAIRED	RT-PCR	VIRAL RNA	Severe acute respiratory syndrome coronavirus 2	Homo sapiens	ILLUMINA	2021-04-18	United States	North America	48	493.87	475	0.97017	14768193
SRR14875156	PRJNA656534	AMPLICON	SAMN19801556	SRX11192469	USA/NMDOH-2021104835/2021	Illumina MiSeq	PAIRED	RT-PCR	VIRAL RNA	Severe acute respiratory syndrome coronavirus 2	Homo sapiens	ILLUMINA	2021-04-16	United States	North America	46	409.442	388	0.979567	12243559
SRR14882480	PRJNA707536	AMPLICON	SAMN19813700	SRX11199639	SD-SDPHL-0387	Illumina MiSeq	PAIRED	PCR	VIRAL RNA	Severe acute respiratory syndrome coronavirus 2	Homo sapiens	ILLUMINA	2020-09-09	United States	North America	27	1396.3	1306	0.985052	41753611
SRR14882481	PRJNA707536	AMPLICON	SAMN19813699	SRX11199638	SD-SDPHL-0363	Illumina MiSeq	PAIRED	PCR	VIRAL RNA	Severe acute respiratory syndrome coronavirus 2	Homo sapiens	ILLUMINA	2020-04-21	United States	North America	52	341.217	89	0.484533	10203410
SRR14882482	PRJNA707536	AMPLICON	SAMN19813698	SRX11199637	SD-SDPHL-0386	Illumina MiSeq	PAIRED	PCR	VIRAL RNA	Severe acute respiratory syndrome coronavirus 2	Homo sapiens	ILLUMINA	2021-06-08	United States	North America	51	1278.06	1212	0.98455	38217774
SRR14882483	PRJNA707536	AMPLICON	SAMN19813697	SRX11199636	SD-SDPHL-0385	Illumina MiSeq	PAIRED	PCR	VIRAL RNA	Severe acute respiratory syndrome coronavirus 2	Homo sapiens	ILLUMINA	2021-06-08	United States	North America	45	1467.15	1405	0.985486	43872286
SRR14882484	PRJNA707536	AMPLICON	SAMN19813696	SRX11199635	SD-SDPHL-0384	Illumina MiSeq	PAIRED	PCR	VIRAL RNA	Severe acute respiratory syndrome coronavirus 2	Homo sapiens	ILLUMINA	2021-06-07	United States	North America	49	1104.89	1066	0.967261	33039511
SRR14882485	PRJNA707536	AMPLICON	SAMN19813695	SRX11199634	SD-SDPHL-0382	Illumina MiSeq	PAIRED	PCR	VIRAL RNA	Severe acute respiratory syndrome coronavirus 2	Homo sapiens	ILLUMINA	2021-05-19	United States	North America	70	982.947	635	0.815169	29393056
SRR14882486	PRJNA707536	AMPLICON	SAMN19813720	SRX11199633	SD-SDPHL-0407	Illumina MiSeq	PAIRED	PCR	VIRAL RNA	Severe acute respiratory syndrome coronavirus 2	Homo sapiens	ILLUMINA	2020-09-17	United States	North America	26	1519.93	1328	0.931779	45450582
SRR14882487	PRJNA707536	AMPLICON	SAMN19813719	SRX11199632	SD-SDPHL-0406	Illumina MiSeq	PAIRED	PCR	VIRAL RNA	Severe acute respiratory syndrome coronavirus 2	Homo sapiens	ILLUMINA	2020-09-18	United States	North America	18	1135.28	1060	0.940173	33948164
SRR14882488	PRJNA707536	AMPLICON	SAMN19813718	SRX11199631	SD-SDPHL-0405	Illumina MiSeq	PAIRED	PCR	VIRAL RNA	Severe acute respiratory syndrome coronavirus 2	Homo sapiens	ILLUMINA	2020-09-15	United States	North America	24	1434.63	1404	0.98542	42899638
SRR14882489	PRJNA707536	AMPLICON	SAMN19813717	SRX11199630	SD-SDPHL-0404	Illumina MiSeq	PAIRED	PCR	VIRAL RNA	Severe acute respiratory syndrome coronavirus 2	Homo sapiens	ILLUMINA	2020-09-15	United States	North America	31	1369.45	1230	0.931177	40950572
SRR14882490	PRJNA707536	AMPLICON	SAMN19813716	SRX11199629	SD-SDPHL-0403	Illumina MiSeq	PAIRED	PCR	VIRAL RNA	Severe acute respiratory syndrome coronavirus 2	Homo sapiens	ILLUMINA	2020-09-14	United States	North America	20	1455.54	1378	0.988362	43524900
SRR14882491	PRJNA707536	AMPLICON	SAMN19813715	SRX11199628	SD-SDPHL-0402	Illumina MiSeq	PAIRED	PCR	VIRAL RNA	Severe acute respiratory syndrome coronavirus 2	Homo sapiens	ILLUMINA	2020-09-16	United States	North America	22	1450.61	1347	0.983881	43377579
SRR14882492	PRJNA707536	AMPLICON	SAMN19813714	SRX11199627	SD-SDPHL-0401	Illumina MiSeq	PAIRED	PCR	VIRAL RNA	Severe acute respiratory syndrome coronavirus 2	Homo sapiens	ILLUMINA	2020-09-14	United States	North America	35	878.053	677	0.84239	26256415
SRR14882493	PRJNA707536	AMPLICON	SAMN19813713	SRX11199626	SD-SDPHL-0400	Illumina MiSeq	PAIRED	PCR	VIRAL RNA	Severe acute respiratory syndrome coronavirus 2	Homo sapiens	ILLUMINA	2020-09-14	United States	North America	28	1327.55	1182	0.929639	39697656
SRR14882494	PRJNA707536	AMPLICON	SAMN19813712	SRX11199625	SD-SDPHL-0399	Illumina MiSeq	PAIRED	PCR	VIRAL RNA	Severe acute respiratory syndrome coronavirus 2	Homo sapiens	ILLUMINA	2020-09-14	United States	North America	31	1372.72	1078	0.902853	41048526
SRR14882495	PRJNA707536	AMPLICON	SAMN19813694	SRX11199624	SD-SDPHL-0381	Illumina MiSeq	PAIRED	PCR	VIRAL RNA	Severe acute respiratory syndrome coronavirus 2	Homo sapiens	ILLUMINA	2021-05-23	United States	North America	49	1259.14	1188	0.984283	37652009
SRR14882496	PRJNA707536	AMPLICON	SAMN19813711	SRX11199623	SD-SDPHL-0398	Illumina MiSeq	PAIRED	PCR	VIRAL RNA	Severe acute respiratory syndrome coronavirus 2	Homo sapiens	ILLUMINA	2020-09-14	United States	North America	20	1311.49	1251	0.985921	39217386
SRR14882497	PRJNA707536	AMPLICON	SAMN19813710	SRX11199622	SD-SDPHL-0397	Illumina MiSeq	PAIRED	PCR	VIRAL RNA	Severe acute respiratory syndrome coronavirus 2	Homo sapiens	ILLUMINA	2020-09-14	United States	North America	29	1190.39	976	0.899609	35596105
SRR14882498	PRJNA707536	AMPLICON	SAMN19813709	SRX11199621	SD-SDPHL-0396	Illumina MiSeq	PAIRED	PCR	VIRAL RNA	Severe acute respiratory syndrome coronavirus 2	Homo sapiens	ILLUMINA	2020-09-12	United States	North America	33	1207.91	1018	0.916931	36119991
SRR14882499	PRJNA707536	AMPLICON	SAMN19813708	SRX11199620	SD-SDPHL-0395	Illumina MiSeq	PAIRED	PCR	VIRAL RNA	Severe acute respiratory syndrome coronavirus 2	Homo sapiens	ILLUMINA	2020-09-14	United States	North America	23	1336.84	1247	0.937699	39975674
SRR14882500	PRJNA707536	AMPLICON	SAMN19813707	SRX11199619	SD-SDPHL-0394	Illumina MiSeq	PAIRED	PCR	VIRAL RNA	Severe acute respiratory syndrome coronavirus 2	Homo sapiens	ILLUMINA	2020-09-14	United States	North America	18	1425.67	1359	0.983948	42631907
SRR14882501	PRJNA707536	AMPLICON	SAMN19813706	SRX11199618	SD-SDPHL-0393	Illumina MiSeq	PAIRED	PCR	VIRAL RNA	Severe acute respiratory syndrome coronavirus 2	Homo sapiens	ILLUMINA	2020-09-14	United States	North America	22	1265.68	1189	0.947965	37847617
SRR14882502	PRJNA707536	AMPLICON	SAMN19813705	SRX11199617	SD-SDPHL-0392	Illumina MiSeq	PAIRED	PCR	VIRAL RNA	Severe acute respiratory syndrome coronavirus 2	Homo sapiens	ILLUMINA	2020-09-09	United States	North America	13	1367.1	1325	0.939805	40880481
SRR14882503	PRJNA707536	AMPLICON	SAMN19813704	SRX11199616	SD-SDPHL-0391	Illumina MiSeq	PAIRED	PCR	VIRAL RNA	Severe acute respiratory syndrome coronavirus 2	Homo sapiens	ILLUMINA	2020-09-10	United States	North America	53	373.903	184	0.594522	11180812
SRR14882504	PRJNA707536	AMPLICON	SAMN19813703	SRX11199615	SD-SDPHL-0390	Illumina MiSeq	PAIRED	PCR	VIRAL RNA	Severe acute respiratory syndrome coronavirus 2	Homo sapiens	ILLUMINA	2020-09-08	United States	North America	23	1447.66	1337	0.962947	43289438
SRR14882505	PRJNA707536	AMPLICON	SAMN19813702	SRX11199614	SD-SDPHL-0389	Illumina MiSeq	PAIRED	PCR	VIRAL RNA	Severe acute respiratory syndrome coronavirus 2	Homo sapiens	ILLUMINA	2020-09-08	United States	North America	11	1539.11	1447	0.986021	46024068
SRR14882506	PRJNA707536	AMPLICON	SAMN19813693	SRX11199613	SD-SDPHL-0380	Illumina MiSeq	PAIRED	PCR	VIRAL RNA	Severe acute respiratory syndrome coronavirus 2	Homo sapiens	ILLUMINA	2021-05-13	United States	North America	48	1376.6	1333	0.985018	41164379
SRR14882507	PRJNA707536	AMPLICON	SAMN19813692	SRX11199612	SD-SDPHL-0379	Illumina MiSeq	PAIRED	PCR	VIRAL RNA	Severe acute respiratory syndrome coronavirus 2	Homo sapiens	ILLUMINA	2021-05-18	United States	North America	74	1386.24	673	0.791927	41452791
SRR14882508	PRJNA707536	AMPLICON	SAMN19813701	SRX11199611	SD-SDPHL-0388	Illumina MiSeq	PAIRED	PCR	VIRAL RNA	Severe acute respiratory syndrome coronavirus 2	Homo sapiens	ILLUMINA	2020-09-08	United States	North America	25	1346.96	1258	0.984115	40278277
SRR14889833	PRJNA614995	AMPLICON	SAMN19835616	SRX11206634	UT-UPHL-2105378693	NextSeq 550	PAIRED	PCR	VIRAL RNA	Severe acute respiratory syndrome coronavirus 2	Homo sapiens	ILLUMINA	2021-01-18	United States	North America	75	421.126	262	0.68652	12592922
SRR14889834	PRJNA614995	AMPLICON	SAMN19835615	SRX11206633	UT-UPHL-2105493801	NextSeq 550	PAIRED	PCR	VIRAL RNA	Severe acute respiratory syndrome coronavirus 2	Homo sapiens	ILLUMINA	2021-01-18	United States	North America	43	3443.9	2984	0.804535	102983086
SRR14889835	PRJNA614995	AMPLICON	SAMN19835614	SRX11206632	UT-UPHL-2105370275	NextSeq 550	PAIRED	PCR	VIRAL RNA	Severe acute respiratory syndrome coronavirus 2	Homo sapiens	ILLUMINA	2021-01-19	United States	North America	52	348.805	292	0.719393	10430316
SRR14889836	PRJNA614995	AMPLICON	SAMN19835613	SRX11206631	UT-UPHL-2105953392	NextSeq 550	PAIRED	PCR	VIRAL RNA	Severe acute respiratory syndrome coronavirus 2	Homo sapiens	ILLUMINA	2021-01-19	United States	North America	118	1286.16	545	0.720931	38459986
SRR14889837	PRJNA614995	AMPLICON	SAMN19835612	SRX11206630	UT-UPHL-2105407762	NextSeq 550	PAIRED	PCR	VIRAL RNA	Severe acute respiratory syndrome coronavirus 2	Homo sapiens	ILLUMINA	2021-01-21	United States	North America	76	1776.78	732	0.76377	53131166
SRR14889838	PRJNA614995	AMPLICON	SAMN19835611	SRX11206629	UT-UPHL-2105352898	NextSeq 550	PAIRED	PCR	VIRAL RNA	Severe acute respiratory syndrome coronavirus 2	Homo sapiens	ILLUMINA	2021-01-21	United States	North America	86	1839.43	919	0.772498	55004525
SRR14889839	PRJNA614995	AMPLICON	SAMN19835610	SRX11206628	UT-UPHL-2105301192	NextSeq 550	PAIRED	PCR	VIRAL RNA	Severe acute respiratory syndrome coronavirus 2	Homo sapiens	ILLUMINA	2021-01-21	United States	North America	115	1236.91	468	0.700197	36987368
SRR14889840	PRJNA614995	AMPLICON	SAMN19835609	SRX11206627	UT-UPHL-2105249503	NextSeq 550	PAIRED	PCR	VIRAL RNA	Severe acute respiratory syndrome coronavirus 2	Homo sapiens	ILLUMINA	2021-01-18	United States	North America	65	234.219	204	0.721265	7003846
SRR14889841	PRJNA614995	AMPLICON	SAMN19835608	SRX11206626	UT-UPHL-2105268857	NextSeq 550	PAIRED	PCR	VIRAL RNA	Severe acute respiratory syndrome coronavirus 2	Homo sapiens	ILLUMINA	2021-01-18	United States	North America	35	862.265	653	0.799686	25784319
SRR14889842	PRJNA614995	AMPLICON	SAMN19835607	SRX11206625	UT-UPHL-2105054574	NextSeq 550	PAIRED	PCR	VIRAL RNA	Severe acute respiratory syndrome coronavirus 2	Homo sapiens	ILLUMINA	2021-01-19	United States	North America	81	125.216	111	0.566365	3744321
SRR14889843	PRJNA614995	AMPLICON	SAMN19835472	SRX11206624	UT-UPHL-2105548692	NextSeq 550	PAIRED	PCR	VIRAL RNA	Severe acute respiratory syndrome coronavirus 2	Homo sapiens	ILLUMINA	2021-01-21	United States	North America	25	2608.61	2348	0.986088	78005187
SRR14889844	PRJNA614995	AMPLICON	SAMN19835606	SRX11206623	UT-UPHL-2105832539	NextSeq 550	PAIRED	PCR	VIRAL RNA	Severe acute respiratory syndrome coronavirus 2	Homo sapiens	ILLUMINA	2021-01-21	United States	North America	65	866.744	499	0.7629	25918240
SRR14889845	PRJNA614995	AMPLICON	SAMN19835605	SRX11206622	UT-UPHL-2105871489	NextSeq 550	PAIRED	PCR	VIRAL RNA	Severe acute respiratory syndrome coronavirus 2	Homo sapiens	ILLUMINA	2021-01-21	United States	North America	51	3174.5	2581	0.743772	94927184
SRR14889846	PRJNA614995	AMPLICON	SAMN19835604	SRX11206621	UT-UPHL-2105019114	NextSeq 550	PAIRED	PCR	VIRAL RNA	Severe acute respiratory syndrome coronavirus 2	Homo sapiens	ILLUMINA	2021-01-21	United States	North America	76	1030.55	613	0.746848	30816394
SRR14889847	PRJNA614995	AMPLICON	SAMN19835603	SRX11206620	UT-UPHL-2105878924	NextSeq 550	PAIRED	PCR	VIRAL RNA	Severe acute respiratory syndrome coronavirus 2	Homo sapiens	ILLUMINA	2021-01-18	United States	North America	42	2753.56	1084	0.730963	82339631
SRR14889848	PRJNA614995	AMPLICON	SAMN19835602	SRX11206619	UT-UPHL-2105392158	NextSeq 550	PAIRED	PCR	VIRAL RNA	Severe acute respiratory syndrome coronavirus 2	Homo sapiens	ILLUMINA	2021-01-21	United States	North America	119	72.9184	63	0.260476	2180480
SRR14889849	PRJNA614995	AMPLICON	SAMN19835601	SRX11206618	UT-UPHL-2105170359	NextSeq 550	PAIRED	PCR	VIRAL RNA	Severe acute respiratory syndrome coronavirus 2	Homo sapiens	ILLUMINA	2021-01-18	United States	North America	61	896.663	590	0.790723	26812902
SRR14889850	PRJNA614995	AMPLICON	SAMN19835600	SRX11206617	UT-UPHL-2105162494	NextSeq 550	PAIRED	PCR	VIRAL RNA	Severe acute respiratory syndrome coronavirus 2	Homo sapiens	ILLUMINA	2021-01-19	United States	North America	120	982.946	485	0.709494	29393020
SRR14889851	PRJNA614995	AMPLICON	SAMN19835599	SRX11206616	UT-UPHL-2105816401	NextSeq 550	PAIRED	PCR	VIRAL RNA	Severe acute respiratory syndrome coronavirus 2	Homo sapiens	ILLUMINA	2021-01-21	United States	North America	64	214.789	191	0.727151	6422847
SRR14889852	PRJNA614995	AMPLICON	SAMN19835598	SRX11206615	UT-UPHL-2105577853	NextSeq 550	PAIRED	PCR	VIRAL RNA	Severe acute respiratory syndrome coronavirus 2	Homo sapiens	ILLUMINA	2021-01-18	United States	North America	100	2917.04	1656	0.786944	87228220
SRR14889853	PRJNA614995	AMPLICON	SAMN19835597	SRX11206614	UT-UPHL-2105600668	NextSeq 550	PAIRED	PCR	VIRAL RNA	Severe acute respiratory syndrome coronavirus 2	Homo sapiens	ILLUMINA	2021-01-20	United States	North America	53	492.886	389	0.743103	14738764
SRR14889854	PRJNA614995	AMPLICON	SAMN19835471	SRX11206613	UT-UPHL-2105551507	NextSeq 550	PAIRED	PCR	VIRAL RNA	Severe acute respiratory syndrome coronavirus 2	Homo sapiens	ILLUMINA	2021-01-18	United States	North America	34	3849.4	3689	0.945725	115108503
SRR14889855	PRJNA614995	AMPLICON	SAMN19835596	SRX11206612	UT-UPHL-2105862397	NextSeq 550	PAIRED	PCR	VIRAL RNA	Severe acute respiratory syndrome coronavirus 2	Homo sapiens	ILLUMINA	2021-01-19	United States	North America	66	437.057	327	0.763134	13069311
SRR14889856	PRJNA614995	AMPLICON	SAMN19835595	SRX11206611	UT-UPHL-2105350091	NextSeq 550	PAIRED	PCR	VIRAL RNA	Severe acute respiratory syndrome coronavirus 2	Homo sapiens	ILLUMINA	2021-01-20	United States	North America	59	271.446	222	0.710263	8117046
SRR14889857	PRJNA614995	AMPLICON	SAMN19835594	SRX11206610	UT-UPHL-2105868245	NextSeq 550	PAIRED	PCR	VIRAL RNA	Severe acute respiratory syndrome coronavirus 2	Homo sapiens	ILLUMINA	2021-01-18	United States	North America	66	253.6	206	0.715748	7583397
SRR14889858	PRJNA614995	AMPLICON	SAMN19835593	SRX11206609	UT-UPHL-2105655121	NextSeq 550	PAIRED	PCR	VIRAL RNA	Severe acute respiratory syndrome coronavirus 2	Homo sapiens	ILLUMINA	2021-01-21	United States	North America	84	1429.78	710	0.756613	42754682
SRR14889859	PRJNA614995	AMPLICON	SAMN19835592	SRX11206608	UT-UPHL-2105457032	NextSeq 550	PAIRED	PCR	VIRAL RNA	Severe acute respiratory syndrome coronavirus 2	Homo sapiens	ILLUMINA	2021-01-19	United States	North America	48	574.457	518	0.765843	17177985
SRR14889860	PRJNA614995	AMPLICON	SAMN19835591	SRX11206607	UT-UPHL-2105026466	NextSeq 550	PAIRED	PCR	VIRAL RNA	Severe acute respiratory syndrome coronavirus 2	Homo sapiens	ILLUMINA	2021-01-18	United States	North America	50	1475.7	1053	0.841788	44127798
SRR14889861	PRJNA614995	AMPLICON	SAMN19835590	SRX11206606	UT-UPHL-2105412523	NextSeq 550	PAIRED	PCR	VIRAL RNA	Severe acute respiratory syndrome coronavirus 2	Homo sapiens	ILLUMINA	2021-01-18	United States	North America	52	530.369	395	0.783099	15859620
SRR14889862	PRJNA614995	AMPLICON	SAMN19835589	SRX11206605	UT-UPHL-2105361884	NextSeq 550	PAIRED	PCR	VIRAL RNA	Severe acute respiratory syndrome coronavirus 2	Homo sapiens	ILLUMINA	2021-01-18	United States	North America	47	1931.97	1241	0.829515	57771689
SRR14889863	PRJNA614995	AMPLICON	SAMN19835588	SRX11206604	UT-UPHL-2105566541	NextSeq 550	PAIRED	PCR	VIRAL RNA	Severe acute respiratory syndrome coronavirus 2	Homo sapiens	ILLUMINA	2021-01-18	United States	North America	93	2682.27	1362	0.814667	80207835
SRR14889864	PRJNA614995	AMPLICON	SAMN19835587	SRX11206603	UT-UPHL-2105810018	NextSeq 550	PAIRED	PCR	VIRAL RNA	Severe acute respiratory syndrome coronavirus 2	Homo sapiens	ILLUMINA	2021-01-21	United States	North America	72	2348.37	1393	0.846905	70223214
SRR14889865	PRJNA614995	AMPLICON	SAMN19835470	SRX11206602	UT-UPHL-2105316908	NextSeq 550	PAIRED	PCR	VIRAL RNA	Severe acute respiratory syndrome coronavirus 2	Homo sapiens	ILLUMINA	2021-01-21	United States	North America	39	4693.64	5239	0.932983	140353884
SRR14889866	PRJNA614995	AMPLICON	SAMN19835586	SRX11206601	UT-UPHL-2105752047	NextSeq 550	PAIRED	PCR	VIRAL RNA	Severe acute respiratory syndrome coronavirus 2	Homo sapiens	ILLUMINA	2021-01-21	United States	North America	45	488.513	371	0.775507	14608011
SRR14889867	PRJNA614995	AMPLICON	SAMN19835585	SRX11206600	UT-UPHL-2105974939	NextSeq 550	PAIRED	PCR	VIRAL RNA	Severe acute respiratory syndrome coronavirus 2	Homo sapiens	ILLUMINA	2021-01-18	United States	North America	47	1833.85	1531	0.821924	54837731
SRR14889868	PRJNA614995	AMPLICON	SAMN19835584	SRX11206599	UT-UPHL-2105606812	NextSeq 550	PAIRED	PCR	VIRAL RNA	Severe acute respiratory syndrome coronavirus 2	Homo sapiens	ILLUMINA	2021-01-20	United States	North America	92	2686.07	1525	0.837675	80321612
SRR14889869	PRJNA614995	AMPLICON	SAMN19835583	SRX11206598	UT-UPHL-2105882755	NextSeq 550	PAIRED	PCR	VIRAL RNA	Severe acute respiratory syndrome coronavirus 2	Homo sapiens	ILLUMINA	2021-01-21	United States	North America	63	316.725	258	0.770859	9471015
SRR14889870	PRJNA614995	AMPLICON	SAMN19835582	SRX11206597	UT-UPHL-2105949854	NextSeq 550	PAIRED	PCR	VIRAL RNA	Severe acute respiratory syndrome coronavirus 2	Homo sapiens	ILLUMINA	2021-01-18	United States	North America	82	2830.15	1213	0.808113	84629976
SRR14889871	PRJNA614995	AMPLICON	SAMN19835581	SRX11206596	UT-UPHL-2105849243	NextSeq 550	PAIRED	PCR	VIRAL RNA	Severe acute respiratory syndrome coronavirus 2	Homo sapiens	ILLUMINA	2021-01-18	United States	North America	59	3070.8	2207	0.859713	91826268
SRR14889872	PRJNA614995	AMPLICON	SAMN19835580	SRX11206595	UT-UPHL-2105583287	NextSeq 550	PAIRED	PCR	VIRAL RNA	Severe acute respiratory syndrome coronavirus 2	Homo sapiens	ILLUMINA	2021-01-18	United States	North America	61	326.646	256	0.762633	9767686
SRR14889873	PRJNA614995	AMPLICON	SAMN19835579	SRX11206594	UT-UPHL-2105567388	NextSeq 550	PAIRED	PCR	VIRAL RNA	Severe acute respiratory syndrome coronavirus 2	Homo sapiens	ILLUMINA	2021-01-18	United States	North America	113	2818.69	1270	0.791426	84287202
SRR14889874	PRJNA614995	AMPLICON	SAMN19835578	SRX11206593	UT-UPHL-2105022866	NextSeq 550	PAIRED	PCR	VIRAL RNA	Severe acute respiratory syndrome coronavirus 2	Homo sapiens	ILLUMINA	2021-01-21	United States	North America	70	2776.7	1934	0.801558	83031694
SRR14889875	PRJNA614995	AMPLICON	SAMN19835577	SRX11206592	UT-UPHL-2105895534	NextSeq 550	PAIRED	PCR	VIRAL RNA	Severe acute respiratory syndrome coronavirus 2	Homo sapiens	ILLUMINA	2021-01-21	United States	North America	63	275.933	223	0.715447	8251225
SRR14889876	PRJNA614995	AMPLICON	SAMN19835469	SRX11206591	UT-UPHL-2105306522	NextSeq 550	PAIRED	PCR	VIRAL RNA	Severe acute respiratory syndrome coronavirus 2	Homo sapiens	ILLUMINA	2021-01-18	United States	North America	36	5633.43	6996	0.94014	168456518
SRR14889877	PRJNA614995	AMPLICON	SAMN19835576	SRX11206590	UT-UPHL-2105757535	NextSeq 550	PAIRED	PCR	VIRAL RNA	Severe acute respiratory syndrome coronavirus 2	Homo sapiens	ILLUMINA	2021-01-21	United States	North America	49	536.014	417	0.782731	16028434
SRR14889878	PRJNA614995	AMPLICON	SAMN19835575	SRX11206589	UT-UPHL-2105424109	NextSeq 550	PAIRED	PCR	VIRAL RNA	Severe acute respiratory syndrome coronavirus 2	Homo sapiens	ILLUMINA	2021-01-18	United States	North America	40	462.571	383	0.819282	13832264
SRR14889879	PRJNA614995	AMPLICON	SAMN19835574	SRX11206588	UT-UPHL-2105100296	NextSeq 550	PAIRED	PCR	VIRAL RNA	Severe acute respiratory syndrome coronavirus 2	Homo sapiens	ILLUMINA	2021-01-18	United States	North America	56	2827.58	2211	0.869077	84553039
SRR14889880	PRJNA614995	AMPLICON	SAMN19835573	SRX11206587	UT-UPHL-2105069570	NextSeq 550	PAIRED	PCR	VIRAL RNA	Severe acute respiratory syndrome coronavirus 2	Homo sapiens	ILLUMINA	2021-01-19	United States	North America	118	72.7556	62	0.246296	2175610
SRR14889881	PRJNA614995	AMPLICON	SAMN19835572	SRX11206586	UT-UPHL-2105580126	NextSeq 550	PAIRED	PCR	VIRAL RNA	Severe acute respiratory syndrome coronavirus 2	Homo sapiens	ILLUMINA	2021-01-21	United States	North America	43	3175.03	2233	0.860549	94942931
SRR14889882	PRJNA614995	AMPLICON	SAMN19835571	SRX11206585	UT-UPHL-2105870346	NextSeq 550	PAIRED	PCR	VIRAL RNA	Severe acute respiratory syndrome coronavirus 2	Homo sapiens	ILLUMINA	2021-01-18	United States	North America	70	3893.2	3408	0.891449	116418341
SRR14889883	PRJNA614995	AMPLICON	SAMN19835570	SRX11206584	UT-UPHL-2105853431	NextSeq 550	PAIRED	PCR	VIRAL RNA	Severe acute respiratory syndrome coronavirus 2	Homo sapiens	ILLUMINA	2021-01-19	United States	North America	38	542.981	415	0.772799	16236766
SRR14889884	PRJNA614995	AMPLICON	SAMN19835569	SRX11206583	UT-UPHL-2105293097	NextSeq 550	PAIRED	PCR	VIRAL RNA	Severe acute respiratory syndrome coronavirus 2	Homo sapiens	ILLUMINA	2021-01-21	United States	North America	56	1966.24	1363	0.867605	58796490
SRR14889885	PRJNA614995	AMPLICON	SAMN19835568	SRX11206582	UT-UPHL-2105996892	NextSeq 550	PAIRED	PCR	VIRAL RNA	Severe acute respiratory syndrome coronavirus 2	Homo sapiens	ILLUMINA	2021-01-18	United States	North America	60	564.591	497	0.802896	16882952
SRR14889886	PRJNA614995	AMPLICON	SAMN19835567	SRX11206581	UT-UPHL-2105167353	NextSeq 550	PAIRED	PCR	VIRAL RNA	Severe acute respiratory syndrome coronavirus 2	Homo sapiens	ILLUMINA	2021-01-18	United States	North America	50	857.781	766	0.824432	25650228
SRR14889887	PRJNA614995	AMPLICON	SAMN19835468	SRX11206580	UT-UPHL-2105445274	NextSeq 550	PAIRED	PCR	VIRAL RNA	Severe acute respiratory syndrome coronavirus 2	Homo sapiens	ILLUMINA	2021-01-18	United States	North America	28	6017.43	7391	0.975287	179939104
SRR14889888	PRJNA614995	AMPLICON	SAMN19835566	SRX11206579	UT-UPHL-2105224088	NextSeq 550	PAIRED	PCR	VIRAL RNA	Severe acute respiratory syndrome coronavirus 2	Homo sapiens	ILLUMINA	2021-01-18	United States	North America	51	1441.15	969	0.850216	43094587
SRR14889889	PRJNA614995	AMPLICON	SAMN19835565	SRX11206578	UT-UPHL-2105693028	NextSeq 550	PAIRED	PCR	VIRAL RNA	Severe acute respiratory syndrome coronavirus 2	Homo sapiens	ILLUMINA	2021-01-20	United States	North America	85	2820.41	1638	0.813564	84338584
SRR14889890	PRJNA614995	AMPLICON	SAMN19835564	SRX11206577	UT-UPHL-2105813633	NextSeq 550	PAIRED	PCR	VIRAL RNA	Severe acute respiratory syndrome coronavirus 2	Homo sapiens	ILLUMINA	2021-01-18	United States	North America	65	214.49	191	0.729492	6413888
SRR14889891	PRJNA614995	AMPLICON	SAMN19835563	SRX11206576	UT-UPHL-2105659401	NextSeq 550	PAIRED	PCR	VIRAL RNA	Severe acute respiratory syndrome coronavirus 2	Homo sapiens	ILLUMINA	2021-01-18	United States	North America	46	350.584	293	0.778484	10483499
SRR14889892	PRJNA614995	AMPLICON	SAMN19835562	SRX11206575	UT-UPHL-2105787349	NextSeq 550	PAIRED	PCR	VIRAL RNA	Severe acute respiratory syndrome coronavirus 2	Homo sapiens	ILLUMINA	2021-01-18	United States	North America	82	1928.92	1195	0.848443	57680445
SRR14889893	PRJNA614995	AMPLICON	SAMN19835561	SRX11206574	UT-UPHL-2105135041	NextSeq 550	PAIRED	PCR	VIRAL RNA	Severe acute respiratory syndrome coronavirus 2	Homo sapiens	ILLUMINA	2021-01-18	United States	North America	63	411.179	370	0.793265	12295472
SRR14889894	PRJNA614995	AMPLICON	SAMN19835560	SRX11206573	UT-UPHL-2105872251	NextSeq 550	PAIRED	PCR	VIRAL RNA	Severe acute respiratory syndrome coronavirus 2	Homo sapiens	ILLUMINA	2021-01-18	United States	North America	36	3571.95	3579	0.880313	106812009
SRR14889895	PRJNA614995	AMPLICON	SAMN19835559	SRX11206572	UT-UPHL-2105591534	NextSeq 550	PAIRED	PCR	VIRAL RNA	Severe acute respiratory syndrome coronavirus 2	Homo sapiens	ILLUMINA	2021-01-18	United States	North America	34	834.729	662	0.854429	24960894
SRR14889896	PRJNA614995	AMPLICON	SAMN19835558	SRX11206571	UT-UPHL-2105052285	NextSeq 550	PAIRED	PCR	VIRAL RNA	Severe acute respiratory syndrome coronavirus 2	Homo sapiens	ILLUMINA	2021-01-18	United States	North America	42	2702.77	1864	0.861552	80821012
SRR14889897	PRJNA614995	AMPLICON	SAMN19835556	SRX11206570	UT-UPHL-2105133332	NextSeq 550	PAIRED	PCR	VIRAL RNA	Severe acute respiratory syndrome coronavirus 2	Homo sapiens	ILLUMINA	2021-01-18	United States	North America	37	2014.48	1674	0.873257	60238948
SRR14889898	PRJNA614995	AMPLICON	SAMN19835555	SRX11206569	UT-UPHL-2105195740	NextSeq 550	PAIRED	PCR	VIRAL RNA	Severe acute respiratory syndrome coronavirus 2	Homo sapiens	ILLUMINA	2021-01-21	United States	North America	72	3735.54	3575	0.844598	111703961
SRR14889899	PRJNA614995	AMPLICON	SAMN19835554	SRX11206568	UT-UPHL-2105880848	NextSeq 550	PAIRED	PCR	VIRAL RNA	Severe acute respiratory syndrome coronavirus 2	Homo sapiens	ILLUMINA	2021-01-18	United States	North America	31	5196.08	6791	0.88466	155378457
SRR14889900	PRJNA614995	AMPLICON	SAMN19835553	SRX11206567	UT-UPHL-2105610711	NextSeq 550	PAIRED	PCR	VIRAL RNA	Severe acute respiratory syndrome coronavirus 2	Homo sapiens	ILLUMINA	2021-01-21	United States	North America	94	3206.49	1732	0.797077	95883545
SRR14889901	PRJNA614995	AMPLICON	SAMN19835552	SRX11206566	UT-UPHL-2105248160	NextSeq 550	PAIRED	PCR	VIRAL RNA	Severe acute respiratory syndrome coronavirus 2	Homo sapiens	ILLUMINA	2021-01-21	United States	North America	45	3075.32	2522	0.886266	91961221
SRR14889902	PRJNA614995	AMPLICON	SAMN19835551	SRX11206565	UT-UPHL-2105974521	NextSeq 550	PAIRED	PCR	VIRAL RNA	Severe acute respiratory syndrome coronavirus 2	Homo sapiens	ILLUMINA	2021-01-21	United States	North America	52	2906.84	2285	0.884226	86923289
SRR14889903	PRJNA614995	AMPLICON	SAMN19835550	SRX11206564	UT-UPHL-2105475697	NextSeq 550	PAIRED	PCR	VIRAL RNA	Severe acute respiratory syndrome coronavirus 2	Homo sapiens	ILLUMINA	2021-01-18	United States	North America	42	286.138	261	0.814333	8556391
SRR14889904	PRJNA614995	AMPLICON	SAMN19835549	SRX11206563	UT-UPHL-2105109512	NextSeq 550	PAIRED	PCR	VIRAL RNA	Severe acute respiratory syndrome coronavirus 2	Homo sapiens	ILLUMINA	2021-01-21	United States	North America	56	258.661	234	0.77437	7734726
SRR14889905	PRJNA614995	AMPLICON	SAMN19835548	SRX11206562	UT-UPHL-2105300798	NextSeq 550	PAIRED	PCR	VIRAL RNA	Severe acute respiratory syndrome coronavirus 2	Homo sapiens	ILLUMINA	2021-01-18	United States	North America	42	502.08	447	0.823596	15013686
SRR14889906	PRJNA614995	AMPLICON	SAMN19835547	SRX11206561	UT-UPHL-2105675260	NextSeq 550	PAIRED	PCR	VIRAL RNA	Severe acute respiratory syndrome coronavirus 2	Homo sapiens	ILLUMINA	2021-01-18	United States	North America	45	586.477	495	0.810353	17537412
SRR14889907	PRJNA614995	AMPLICON	SAMN19835466	SRX11206560	UT-UPHL-2105953437	NextSeq 550	PAIRED	PCR	VIRAL RNA	Severe acute respiratory syndrome coronavirus 2	Homo sapiens	ILLUMINA	2021-01-21	United States	North America	26	1372.62	1109	0.986088	41045603
SRR14889908	PRJNA614995	AMPLICON	SAMN19835546	SRX11206559	UT-UPHL-2105562624	NextSeq 550	PAIRED	PCR	VIRAL RNA	Severe acute respiratory syndrome coronavirus 2	Homo sapiens	ILLUMINA	2021-01-18	United States	North America	35	1902.08	1489	0.891549	56877966
SRR14889909	PRJNA614995	AMPLICON	SAMN19835545	SRX11206558	UT-UPHL-2105994888	NextSeq 550	PAIRED	PCR	VIRAL RNA	Severe acute respiratory syndrome coronavirus 2	Homo sapiens	ILLUMINA	2021-01-19	United States	North America	49	3664.46	2897	0.831923	109578319
SRR14889910	PRJNA614995	AMPLICON	SAMN19835544	SRX11206557	UT-UPHL-2105495499	NextSeq 550	PAIRED	PCR	VIRAL RNA	Severe acute respiratory syndrome coronavirus 2	Homo sapiens	ILLUMINA	2021-01-21	United States	North America	42	5208.15	6375	0.938869	155739177
SRR14889911	PRJNA614995	AMPLICON	SAMN19835543	SRX11206556	UT-UPHL-2105328568	NextSeq 550	PAIRED	PCR	VIRAL RNA	Severe acute respiratory syndrome coronavirus 2	Homo sapiens	ILLUMINA	2021-01-21	United States	North America	31	3929.06	3550	0.923352	117490534
SRR14889912	PRJNA614995	AMPLICON	SAMN19835542	SRX11206555	UT-UPHL-2105150532	NextSeq 550	PAIRED	PCR	VIRAL RNA	Severe acute respiratory syndrome coronavirus 2	Homo sapiens	ILLUMINA	2021-01-18	United States	North America	50	1575.15	1365	0.887503	47101824
SRR14889913	PRJNA614995	AMPLICON	SAMN19835541	SRX11206554	UT-UPHL-2105024503	NextSeq 550	PAIRED	PCR	VIRAL RNA	Severe acute respiratory syndrome coronavirus 2	Homo sapiens	ILLUMINA	2021-01-19	United States	North America	38	1822.09	1557	0.926027	54485921
SRR14889914	PRJNA614995	AMPLICON	SAMN19835540	SRX11206553	UT-UPHL-2105463317	NextSeq 550	PAIRED	PCR	VIRAL RNA	Severe acute respiratory syndrome coronavirus 2	Homo sapiens	ILLUMINA	2021-01-21	United States	North America	43	772.572	706	0.878407	23102208
SRR14889915	PRJNA614995	AMPLICON	SAMN19835539	SRX11206552	UT-UPHL-2105469898	NextSeq 550	PAIRED	PCR	VIRAL RNA	Severe acute respiratory syndrome coronavirus 2	Homo sapiens	ILLUMINA	2021-01-18	United States	North America	36	556.145	526	0.870949	16630408
SRR14889916	PRJNA614995	AMPLICON	SAMN19835538	SRX11206551	UT-UPHL-2105575844	NextSeq 550	PAIRED	PCR	VIRAL RNA	Severe acute respiratory syndrome coronavirus 2	Homo sapiens	ILLUMINA	2021-01-20	United States	North America	42	1501.17	1162	0.909608	44889545
SRR14889917	PRJNA614995	AMPLICON	SAMN19835537	SRX11206550	UT-UPHL-2105405564	NextSeq 550	PAIRED	PCR	VIRAL RNA	Severe acute respiratory syndrome coronavirus 2	Homo sapiens	ILLUMINA	2021-01-19	United States	North America	46	402.918	360	0.818513	12048457
SRR14889918	PRJNA614995	AMPLICON	SAMN19835465	SRX11206549	UT-UPHL-2105313053	NextSeq 550	PAIRED	PCR	VIRAL RNA	Severe acute respiratory syndrome coronavirus 2	Homo sapiens	ILLUMINA	2021-01-18	United States	North America	30	4226.22	3837	0.986088	126376743
SRR14889919	PRJNA614995	AMPLICON	SAMN19835536	SRX11206548	UT-UPHL-2105842730	NextSeq 550	PAIRED	PCR	VIRAL RNA	Severe acute respiratory syndrome coronavirus 2	Homo sapiens	ILLUMINA	2021-01-21	United States	North America	41	641.106	532	0.867739	19170985
SRR14889920	PRJNA614995	AMPLICON	SAMN19835535	SRX11206547	UT-UPHL-2105804698	NextSeq 550	PAIRED	PCR	VIRAL RNA	Severe acute respiratory syndrome coronavirus 2	Homo sapiens	ILLUMINA	2021-01-18	United States	North America	88	3688.66	2755	0.868809	110302122
SRR14889921	PRJNA614995	AMPLICON	SAMN19835534	SRX11206546	UT-UPHL-2105726643	NextSeq 550	PAIRED	PCR	VIRAL RNA	Severe acute respiratory syndrome coronavirus 2	Homo sapiens	ILLUMINA	2021-01-18	United States	North America	60	340.853	306	0.813731	10192540
SRR14889922	PRJNA614995	AMPLICON	SAMN19835533	SRX11206545	UT-UPHL-2105394573	NextSeq 550	PAIRED	PCR	VIRAL RNA	Severe acute respiratory syndrome coronavirus 2	Homo sapiens	ILLUMINA	2021-01-21	United States	North America	38	730.76	698	0.895964	21851930
SRR14889923	PRJNA614995	AMPLICON	SAMN19835532	SRX11206544	UT-UPHL-2105295033	NextSeq 550	PAIRED	PCR	VIRAL RNA	Severe acute respiratory syndrome coronavirus 2	Homo sapiens	ILLUMINA	2021-01-18	United States	North America	29	1262.36	981	0.977895	37748387
SRR14889924	PRJNA614995	AMPLICON	SAMN19835531	SRX11206543	UT-UPHL-2105992843	NextSeq 550	PAIRED	PCR	VIRAL RNA	Severe acute respiratory syndrome coronavirus 2	Homo sapiens	ILLUMINA	2021-01-21	United States	North America	42	3862.39	3682	0.915025	115496913
SRR14889925	PRJNA614995	AMPLICON	SAMN19835530	SRX11206542	UT-UPHL-2105648458	NextSeq 550	PAIRED	PCR	VIRAL RNA	Severe acute respiratory syndrome coronavirus 2	Homo sapiens	ILLUMINA	2021-01-21	United States	North America	85	104.281	92	0.447179	3118325
SRR14889926	PRJNA614995	AMPLICON	SAMN19835529	SRX11206541	UT-UPHL-2105895724	NextSeq 550	PAIRED	PCR	VIRAL RNA	Severe acute respiratory syndrome coronavirus 2	Homo sapiens	ILLUMINA	2021-01-20	United States	North America	37	2778.63	2038	0.913721	83089414
SRR14889927	PRJNA614995	AMPLICON	SAMN19835528	SRX11206540	UT-UPHL-2105716664	NextSeq 550	PAIRED	PCR	VIRAL RNA	Severe acute respiratory syndrome coronavirus 2	Homo sapiens	ILLUMINA	2021-01-18	United States	North America	35	5350.39	6209	0.964351	159992600
SRR14889928	PRJNA614995	AMPLICON	SAMN19835527	SRX11206539	UT-UPHL-2105541548	NextSeq 550	PAIRED	PCR	VIRAL RNA	Severe acute respiratory syndrome coronavirus 2	Homo sapiens	ILLUMINA	2021-01-19	United States	North America	42	259.807	234	0.771528	7769005
SRR14889929	PRJNA614995	AMPLICON	SAMN19835464	SRX11206538	UT-UPHL-2105654913	NextSeq 550	PAIRED	PCR	VIRAL RNA	Severe acute respiratory syndrome coronavirus 2	Homo sapiens	ILLUMINA	2021-01-20	United States	North America	27	3457.82	3080	0.986791	103399142
SRR14889930	PRJNA614995	AMPLICON	SAMN19835526	SRX11206537	UT-UPHL-2105104866	NextSeq 550	PAIRED	PCR	VIRAL RNA	Severe acute respiratory syndrome coronavirus 2	Homo sapiens	ILLUMINA	2021-01-21	United States	North America	32	5218.1	6568	0.946025	156036881
SRR14889931	PRJNA614995	AMPLICON	SAMN19835525	SRX11206536	UT-UPHL-2105011750	NextSeq 550	PAIRED	PCR	VIRAL RNA	Severe acute respiratory syndrome coronavirus 2	Homo sapiens	ILLUMINA	2021-01-18	United States	North America	37	3425.52	3032	0.907167	102433427
SRR14889932	PRJNA614995	AMPLICON	SAMN19835524	SRX11206535	UT-UPHL-2105402599	NextSeq 550	PAIRED	PCR	VIRAL RNA	Severe acute respiratory syndrome coronavirus 2	Homo sapiens	ILLUMINA	2021-01-21	United States	North America	50	269.647	246	0.802428	8063242
SRR14889933	PRJNA614995	AMPLICON	SAMN19835523	SRX11206534	UT-UPHL-2105908077	NextSeq 550	PAIRED	PCR	VIRAL RNA	Severe acute respiratory syndrome coronavirus 2	Homo sapiens	ILLUMINA	2021-01-20	United States	North America	43	4543.84	5005	0.889643	135874444
SRR14889934	PRJNA614995	AMPLICON	SAMN19835522	SRX11206533	UT-UPHL-2105466536	NextSeq 550	PAIRED	PCR	VIRAL RNA	Severe acute respiratory syndrome coronavirus 2	Homo sapiens	ILLUMINA	2021-01-18	United States	North America	44	4812.91	5746	0.914323	143920438
SRR14889935	PRJNA614995	AMPLICON	SAMN19835521	SRX11206532	UT-UPHL-2105340488	NextSeq 550	PAIRED	PCR	VIRAL RNA	Severe acute respiratory syndrome coronavirus 2	Homo sapiens	ILLUMINA	2021-01-18	United States	North America	39	4706.32	5299	0.93208	140733169
SRR14889936	PRJNA614995	AMPLICON	SAMN19835520	SRX11206531	UT-UPHL-2105346529	NextSeq 550	PAIRED	PCR	VIRAL RNA	Severe acute respiratory syndrome coronavirus 2	Homo sapiens	ILLUMINA	2021-01-18	United States	North America	44	570.017	435	0.81353	17045224
SRR14889937	PRJNA614995	AMPLICON	SAMN19835519	SRX11206530	UT-UPHL-2105826387	NextSeq 550	PAIRED	PCR	VIRAL RNA	Severe acute respiratory syndrome coronavirus 2	Homo sapiens	ILLUMINA	2021-01-21	United States	North America	44	794.566	666	0.907735	23759921
SRR14889938	PRJNA614995	AMPLICON	SAMN19835518	SRX11206529	UT-UPHL-2105363738	NextSeq 550	PAIRED	PCR	VIRAL RNA	Severe acute respiratory syndrome coronavirus 2	Homo sapiens	ILLUMINA	2021-01-18	United States	North America	147	72.8152	58	0.191218	2177394
SRR14889939	PRJNA614995	AMPLICON	SAMN19835517	SRX11206528	UT-UPHL-2105640529	NextSeq 550	PAIRED	PCR	VIRAL RNA	Severe acute respiratory syndrome coronavirus 2	Homo sapiens	ILLUMINA	2021-01-18	United States	North America	55	1120.87	920	0.898806	33517346
SRR14889940	PRJNA614995	AMPLICON	SAMN19835463	SRX11206527	UT-UPHL-2105069399	NextSeq 550	PAIRED	PCR	VIRAL RNA	Severe acute respiratory syndrome coronavirus 2	Homo sapiens	ILLUMINA	2021-01-18	United States	North America	26	6382.15	7528	0.986088	190845339
SRR14889941	PRJNA614995	AMPLICON	SAMN19835516	SRX11206526	UT-UPHL-2105657279	NextSeq 550	PAIRED	PCR	VIRAL RNA	Severe acute respiratory syndrome coronavirus 2	Homo sapiens	ILLUMINA	2021-01-21	United States	North America	36	474.97	408	0.874394	14203016
SRR14889942	PRJNA614995	AMPLICON	SAMN19835515	SRX11206525	UT-UPHL-2105740853	NextSeq 550	PAIRED	PCR	VIRAL RNA	Severe acute respiratory syndrome coronavirus 2	Homo sapiens	ILLUMINA	2021-01-18	United States	North America	51	169.946	137	0.713507	5081891
SRR14889943	PRJNA614995	AMPLICON	SAMN19835514	SRX11206524	UT-UPHL-2105795671	NextSeq 550	PAIRED	PCR	VIRAL RNA	Severe acute respiratory syndrome coronavirus 2	Homo sapiens	ILLUMINA	2021-01-21	United States	North America	52	263.701	230	0.80915	7885457
SRR14889944	PRJNA614995	AMPLICON	SAMN19835513	SRX11206523	UT-UPHL-2105287290	NextSeq 550	PAIRED	PCR	VIRAL RNA	Severe acute respiratory syndrome coronavirus 2	Homo sapiens	ILLUMINA	2021-01-18	United States	North America	41	207.556	185	0.781594	6206545
SRR14889945	PRJNA614995	AMPLICON	SAMN19835512	SRX11206522	UT-UPHL-2105035277	NextSeq 550	PAIRED	PCR	VIRAL RNA	Severe acute respiratory syndrome coronavirus 2	Homo sapiens	ILLUMINA	2021-01-21	United States	North America	33	3269.53	3129	0.916965	97768903
SRR14889946	PRJNA614995	AMPLICON	SAMN19835511	SRX11206521	UT-UPHL-2105616809	NextSeq 550	PAIRED	PCR	VIRAL RNA	Severe acute respiratory syndrome coronavirus 2	Homo sapiens	ILLUMINA	2021-01-18	United States	North America	50	521.438	470	0.859245	15592560
SRR14889947	PRJNA614995	AMPLICON	SAMN19835510	SRX11206520	UT-UPHL-2105802492	NextSeq 550	PAIRED	PCR	VIRAL RNA	Severe acute respiratory syndrome coronavirus 2	Homo sapiens	ILLUMINA	2021-01-18	United States	North America	27	330.18	292	0.924088	9873387
SRR14889948	PRJNA614995	AMPLICON	SAMN19835509	SRX11206519	UT-UPHL-2105359651	NextSeq 550	PAIRED	PCR	VIRAL RNA	Severe acute respiratory syndrome coronavirus 2	Homo sapiens	ILLUMINA	2021-01-18	United States	North America	33	460.781	410	0.902986	13778748
SRR14889949	PRJNA614995	AMPLICON	SAMN19835508	SRX11206518	UT-UPHL-2105202125	NextSeq 550	PAIRED	PCR	VIRAL RNA	Severe acute respiratory syndrome coronavirus 2	Homo sapiens	ILLUMINA	2021-01-21	United States	North America	21	744.009	649	0.98144	22248113
SRR14889950	PRJNA614995	AMPLICON	SAMN19835507	SRX11206517	UT-UPHL-2105535169	NextSeq 550	PAIRED	PCR	VIRAL RNA	Severe acute respiratory syndrome coronavirus 2	Homo sapiens	ILLUMINA	2021-01-18	United States	North America	27	637.819	570	0.928134	19072711
SRR14889951	PRJNA614995	AMPLICON	SAMN19835462	SRX11206516	UT-UPHL-2105926203	NextSeq 550	PAIRED	PCR	VIRAL RNA	Severe acute respiratory syndrome coronavirus 2	Homo sapiens	ILLUMINA	2021-01-18	United States	North America	18	7225.95	7887	0.986088	216077443
SRR14889952	PRJNA614995	AMPLICON	SAMN19835506	SRX11206515	UT-UPHL-2105608625	NextSeq 550	PAIRED	PCR	VIRAL RNA	Severe acute respiratory syndrome coronavirus 2	Homo sapiens	ILLUMINA	2021-01-18	United States	North America	24	1020.49	870	0.965957	30515603
SRR14889953	PRJNA614995	AMPLICON	SAMN19835505	SRX11206514	UT-UPHL-2105155384	NextSeq 550	PAIRED	PCR	VIRAL RNA	Severe acute respiratory syndrome coronavirus 2	Homo sapiens	ILLUMINA	2021-01-21	United States	North America	43	3819.4	3687	0.929271	114211554
SRR14889954	PRJNA614995	AMPLICON	SAMN19835504	SRX11206513	UT-UPHL-2105747317	NextSeq 550	PAIRED	PCR	VIRAL RNA	Severe acute respiratory syndrome coronavirus 2	Homo sapiens	ILLUMINA	2021-01-18	United States	North America	23	976.745	850	0.912785	29207593
SRR14889955	PRJNA614995	AMPLICON	SAMN19835503	SRX11206512	UT-UPHL-2105578296	NextSeq 550	PAIRED	PCR	VIRAL RNA	Severe acute respiratory syndrome coronavirus 2	Homo sapiens	ILLUMINA	2021-01-18	United States	North America	26	3375.84	3259	0.980437	100947623
SRR14889956	PRJNA614995	AMPLICON	SAMN19835502	SRX11206511	UT-UPHL-2105108507	NextSeq 550	PAIRED	PCR	VIRAL RNA	Severe acute respiratory syndrome coronavirus 2	Homo sapiens	ILLUMINA	2021-01-21	United States	North America	40	3569.14	3239	0.938735	106727889
SRR14889957	PRJNA614995	AMPLICON	SAMN19835501	SRX11206510	UT-UPHL-2105701635	NextSeq 550	PAIRED	PCR	VIRAL RNA	Severe acute respiratory syndrome coronavirus 2	Homo sapiens	ILLUMINA	2021-01-20	United States	North America	24	5208.86	5795	0.986088	155760539
SRR14889958	PRJNA614995	AMPLICON	SAMN19835500	SRX11206509	UT-UPHL-2105959367	NextSeq 550	PAIRED	PCR	VIRAL RNA	Severe acute respiratory syndrome coronavirus 2	Homo sapiens	ILLUMINA	2021-01-21	United States	North America	22	4965.68	5777	0.957964	148488846
SRR14889959	PRJNA614995	AMPLICON	SAMN19835499	SRX11206508	UT-UPHL-2105354221	NextSeq 550	PAIRED	PCR	VIRAL RNA	Severe acute respiratory syndrome coronavirus 2	Homo sapiens	ILLUMINA	2021-01-21	United States	North America	25	2096.77	1922	0.952781	62699581
SRR14889960	PRJNA614995	AMPLICON	SAMN19835498	SRX11206507	UT-UPHL-2105426561	NextSeq 550	PAIRED	PCR	VIRAL RNA	Severe acute respiratory syndrome coronavirus 2	Homo sapiens	ILLUMINA	2021-01-18	United States	North America	27	1603.17	1282	0.984918	47939480
SRR14889961	PRJNA614995	AMPLICON	SAMN19835497	SRX11206506	UT-UPHL-2105507495	NextSeq 550	PAIRED	PCR	VIRAL RNA	Severe acute respiratory syndrome coronavirus 2	Homo sapiens	ILLUMINA	2021-01-18	United States	North America	50	4888.73	5607	0.93091	146187596
SRR14889962	PRJNA614995	AMPLICON	SAMN19835461	SRX11206505	UT-UPHL-2105575345	NextSeq 550	PAIRED	PCR	VIRAL RNA	Severe acute respiratory syndrome coronavirus 2	Homo sapiens	ILLUMINA	2021-01-18	United States	North America	30	5754.5	7131	0.986088	172076804
SRR14889963	PRJNA614995	AMPLICON	SAMN19835496	SRX11206504	UT-UPHL-2105230782	NextSeq 550	PAIRED	PCR	VIRAL RNA	Severe acute respiratory syndrome coronavirus 2	Homo sapiens	ILLUMINA	2021-01-18	United States	North America	27	4350.83	4655	0.971474	130102742
SRR14889964	PRJNA614995	AMPLICON	SAMN19835495	SRX11206503	UT-UPHL-2105376817	NextSeq 550	PAIRED	PCR	VIRAL RNA	Severe acute respiratory syndrome coronavirus 2	Homo sapiens	ILLUMINA	2021-01-21	United States	North America	51	4944.32	5522	0.949838	147850011
SRR14889965	PRJNA614995	AMPLICON	SAMN19835494	SRX11206502	UT-UPHL-2105180101	NextSeq 550	PAIRED	PCR	VIRAL RNA	Severe acute respiratory syndrome coronavirus 2	Homo sapiens	ILLUMINA	2021-01-21	United States	North America	30	3261.65	2900	0.931579	97533191
SRR14889966	PRJNA614995	AMPLICON	SAMN19835493	SRX11206501	UT-UPHL-2105659846	NextSeq 550	PAIRED	PCR	VIRAL RNA	Severe acute respiratory syndrome coronavirus 2	Homo sapiens	ILLUMINA	2021-01-21	United States	North America	41	4685.11	5292	0.948567	140098744
SRR14889967	PRJNA614995	AMPLICON	SAMN19835492	SRX11206500	UT-UPHL-2105798306	NextSeq 550	PAIRED	PCR	VIRAL RNA	Severe acute respiratory syndrome coronavirus 2	Homo sapiens	ILLUMINA	2021-01-18	United States	North America	29	4799.34	5428	0.975053	143514619
SRR14889968	PRJNA614995	AMPLICON	SAMN19835491	SRX11206499	UT-UPHL-2105464227	NextSeq 550	PAIRED	PCR	VIRAL RNA	Severe acute respiratory syndrome coronavirus 2	Homo sapiens	ILLUMINA	2021-01-18	United States	North America	25	5719.69	7057	0.977226	171035921
SRR14889969	PRJNA614995	AMPLICON	SAMN19835490	SRX11206498	UT-UPHL-2105589279	NextSeq 550	PAIRED	PCR	VIRAL RNA	Severe acute respiratory syndrome coronavirus 2	Homo sapiens	ILLUMINA	2021-01-18	United States	North America	25	4506.48	4583	0.986088	134757251
SRR14889970	PRJNA614995	AMPLICON	SAMN19835489	SRX11206497	UT-UPHL-2105241111	NextSeq 550	PAIRED	PCR	VIRAL RNA	Severe acute respiratory syndrome coronavirus 2	Homo sapiens	ILLUMINA	2021-01-19	United States	North America	32	5797.99	6887	0.986088	173377397
SRR14889971	PRJNA614995	AMPLICON	SAMN19835488	SRX11206496	UT-UPHL-2105941356	NextSeq 550	PAIRED	PCR	VIRAL RNA	Severe acute respiratory syndrome coronavirus 2	Homo sapiens	ILLUMINA	2021-01-21	United States	North America	33	5113.02	6191	0.959502	152894717
SRR14889972	PRJNA614995	AMPLICON	SAMN19835487	SRX11206495	UT-UPHL-2105757810	NextSeq 550	PAIRED	PCR	VIRAL RNA	Severe acute respiratory syndrome coronavirus 2	Homo sapiens	ILLUMINA	2021-01-21	United States	North America	34	5511.26	6813	0.947196	164803113
SRR14889973	PRJNA614995	AMPLICON	SAMN19835460	SRX11206494	UT-UPHL-2105613615	NextSeq 550	PAIRED	PCR	VIRAL RNA	Severe acute respiratory syndrome coronavirus 2	Homo sapiens	ILLUMINA	2021-01-18	United States	North America	34	6829.24	7628	0.986088	204214750
SRR14889974	PRJNA614995	AMPLICON	SAMN19835486	SRX11206493	UT-UPHL-2105842876	NextSeq 550	PAIRED	PCR	VIRAL RNA	Severe acute respiratory syndrome coronavirus 2	Homo sapiens	ILLUMINA	2021-01-21	United States	North America	45	4526.88	5007	0.911748	135367337
SRR14889975	PRJNA614995	AMPLICON	SAMN19835485	SRX11206492	UT-UPHL-2105990586	NextSeq 550	PAIRED	PCR	VIRAL RNA	Severe acute respiratory syndrome coronavirus 2	Homo sapiens	ILLUMINA	2021-01-18	United States	North America	33	4934.28	5692	0.932916	147549687
SRR14889976	PRJNA614995	AMPLICON	SAMN19835484	SRX11206491	UT-UPHL-2105605452	NextSeq 550	PAIRED	PCR	VIRAL RNA	Severe acute respiratory syndrome coronavirus 2	Homo sapiens	ILLUMINA	2021-01-18	United States	North America	31	6154.21	7681	0.983915	184029406
SRR14889977	PRJNA614995	AMPLICON	SAMN19835483	SRX11206490	UT-UPHL-2105411736	NextSeq 550	PAIRED	PCR	VIRAL RNA	Severe acute respiratory syndrome coronavirus 2	Homo sapiens	ILLUMINA	2021-01-18	United States	North America	35	5871.24	7554	0.941377	175567813
SRR14889978	PRJNA614995	AMPLICON	SAMN19835708	SRX11206489	UT-UPHL-2105195974	NextSeq 550	PAIRED	PCR	VIRAL RNA	Severe acute respiratory syndrome coronavirus 2	Homo sapiens	ILLUMINA	2021-01-25	United States	North America	98	23.0444	7	0.0518343	689097
SRR14889979	PRJNA614995	AMPLICON	SAMN19835707	SRX11206488	UT-UPHL-2105533915	NextSeq 550	PAIRED	PCR	VIRAL RNA	Severe acute respiratory syndrome coronavirus 2	Homo sapiens	ILLUMINA	2021-01-18	United States	North America	53	301.375	5	0.330535	9012022
SRR14889980	PRJNA614995	AMPLICON	SAMN19835482	SRX11206487	UT-UPHL-2105406994	NextSeq 550	PAIRED	PCR	VIRAL RNA	Severe acute respiratory syndrome coronavirus 2	Homo sapiens	ILLUMINA	2021-01-18	United States	North America	27	3223.46	2903	0.985988	96391103
SRR14889981	PRJNA614995	AMPLICON	SAMN19835706	SRX11206486	UT-UPHL-2105781891	NextSeq 550	PAIRED	PCR	VIRAL RNA	Severe acute respiratory syndrome coronavirus 2	Homo sapiens	ILLUMINA	2021-01-21	United States	North America	63	108.698	10	0.260476	3250389
SRR14889982	PRJNA614995	AMPLICON	SAMN19835705	SRX11206485	UT-UPHL-2105817378	NextSeq 550	PAIRED	PCR	VIRAL RNA	Severe acute respiratory syndrome coronavirus 2	Homo sapiens	ILLUMINA	2021-01-18	United States	North America	69	322.314	8	0.335919	9638164
SRR14889983	PRJNA614995	AMPLICON	SAMN19835704	SRX11206484	UT-UPHL-2105686899	NextSeq 550	PAIRED	PCR	VIRAL RNA	Severe acute respiratory syndrome coronavirus 2	Homo sapiens	ILLUMINA	2021-01-18	United States	North America	40	826.571	2	0.374611	24716956
SRR14889984	PRJNA614995	AMPLICON	SAMN19835703	SRX11206483	UT-UPHL-2105393235	NextSeq 550	PAIRED	PCR	VIRAL RNA	Severe acute respiratory syndrome coronavirus 2	Homo sapiens	ILLUMINA	2021-01-18	United States	North America	37	914.424	1	0.325519	27344017
SRR14889985	PRJNA614995	AMPLICON	SAMN19835702	SRX11206482	UT-UPHL-2105037008	NextSeq 550	PAIRED	PCR	VIRAL RNA	Severe acute respiratory syndrome coronavirus 2	Homo sapiens	ILLUMINA	2021-01-21	United States	North America	95	128.543	22	0.293683	3843828
SRR14889986	PRJNA614995	AMPLICON	SAMN19835701	SRX11206481	UT-UPHL-2105359667	NextSeq 550	PAIRED	PCR	VIRAL RNA	Severe acute respiratory syndrome coronavirus 2	Homo sapiens	ILLUMINA	2021-01-19	United States	North America	70	211.158	31	0.393706	6314262
SRR14889987	PRJNA614995	AMPLICON	SAMN19835700	SRX11206480	UT-UPHL-2105425024	NextSeq 550	PAIRED	PCR	VIRAL RNA	Severe acute respiratory syndrome coronavirus 2	Homo sapiens	ILLUMINA	2021-01-18	United States	North America	161	54.8798	27	0.186135	1641072
SRR14889988	PRJNA614995	AMPLICON	SAMN19835699	SRX11206479	UT-UPHL-2105313318	NextSeq 550	PAIRED	PCR	VIRAL RNA	Severe acute respiratory syndrome coronavirus 2	Homo sapiens	ILLUMINA	2021-01-21	United States	North America	128	52.706	26	0.186536	1576069
SRR14889989	PRJNA614995	AMPLICON	SAMN19835698	SRX11206478	UT-UPHL-2105841600	NextSeq 550	PAIRED	PCR	VIRAL RNA	Severe acute respiratory syndrome coronavirus 2	Homo sapiens	ILLUMINA	2021-01-18	United States	North America	110	221.013	49	0.425576	6608940
SRR14889990	PRJNA614995	AMPLICON	SAMN19835697	SRX11206477	UT-UPHL-2105724403	NextSeq 550	PAIRED	PCR	VIRAL RNA	Severe acute respiratory syndrome coronavirus 2	Homo sapiens	ILLUMINA	2021-01-18	United States	North America	43	1272.2	18	0.446209	38042522
SRR14889991	PRJNA614995	AMPLICON	SAMN19835481	SRX11206476	UT-UPHL-2105770203	NextSeq 550	PAIRED	PCR	VIRAL RNA	Severe acute respiratory syndrome coronavirus 2	Homo sapiens	ILLUMINA	2021-01-18	United States	North America	42	3863.89	3607	0.913086	115541919
SRR14889992	PRJNA614995	AMPLICON	SAMN19835696	SRX11206475	UT-UPHL-2105148225	NextSeq 550	PAIRED	PCR	VIRAL RNA	Severe acute respiratory syndrome coronavirus 2	Homo sapiens	ILLUMINA	2021-01-18	United States	North America	115	43.4367	24	0.116075	1298888
SRR14889993	PRJNA614995	AMPLICON	SAMN19835695	SRX11206474	UT-UPHL-2105802822	NextSeq 550	PAIRED	PCR	VIRAL RNA	Severe acute respiratory syndrome coronavirus 2	Homo sapiens	ILLUMINA	2021-01-21	United States	North America	66	307.146	64	0.449988	9184601
SRR14889994	PRJNA614995	AMPLICON	SAMN19835694	SRX11206473	UT-UPHL-2105872389	NextSeq 550	PAIRED	PCR	VIRAL RNA	Severe acute respiratory syndrome coronavirus 2	Homo sapiens	ILLUMINA	2021-01-18	United States	North America	78	657.218	83	0.477912	19652776
SRR14889995	PRJNA614995	AMPLICON	SAMN19835693	SRX11206472	UT-UPHL-2105944308	NextSeq 550	PAIRED	PCR	VIRAL RNA	Severe acute respiratory syndrome coronavirus 2	Homo sapiens	ILLUMINA	2021-01-18	United States	North America	141	92.516	37	0.323379	2766505
SRR14889996	PRJNA614995	AMPLICON	SAMN19835692	SRX11206471	UT-UPHL-2105891523	NextSeq 550	PAIRED	PCR	VIRAL RNA	Severe acute respiratory syndrome coronavirus 2	Homo sapiens	ILLUMINA	2021-01-18	United States	North America	93	118.593	39	0.3607	3546292
SRR14889997	PRJNA614995	AMPLICON	SAMN19835691	SRX11206470	UT-UPHL-2105241607	NextSeq 550	PAIRED	PCR	VIRAL RNA	Severe acute respiratory syndrome coronavirus 2	Homo sapiens	ILLUMINA	2021-01-18	United States	North America	54	316.752	89	0.477778	9471822
SRR14889998	PRJNA614995	AMPLICON	SAMN19835690	SRX11206469	UT-UPHL-2105164503	NextSeq 550	PAIRED	PCR	VIRAL RNA	Severe acute respiratory syndrome coronavirus 2	Homo sapiens	ILLUMINA	2021-01-21	United States	North America	183	93.6925	50	0.347524	2801688
SRR14889999	PRJNA614995	AMPLICON	SAMN19835689	SRX11206468	UT-UPHL-2105430378	NextSeq 550	PAIRED	PCR	VIRAL RNA	Severe acute respiratory syndrome coronavirus 2	Homo sapiens	ILLUMINA	2021-01-19	United States	North America	92	173.96	52	0.396917	5201935
SRR14890000	PRJNA614995	AMPLICON	SAMN19835688	SRX11206467	UT-UPHL-2105576757	NextSeq 550	PAIRED	PCR	VIRAL RNA	Severe acute respiratory syndrome coronavirus 2	Homo sapiens	ILLUMINA	2021-01-19	United States	North America	119	82.409	46	0.318831	2464275
SRR14890001	PRJNA614995	AMPLICON	SAMN19835687	SRX11206466	UT-UPHL-2105531817	NextSeq 550	PAIRED	PCR	VIRAL RNA	Severe acute respiratory syndrome coronavirus 2	Homo sapiens	ILLUMINA	2021-01-18	United States	North America	81	751.165	94	0.493863	22462073
SRR14890002	PRJNA614995	AMPLICON	SAMN19835480	SRX11206465	UT-UPHL-2105474800	NextSeq 550	PAIRED	PCR	VIRAL RNA	Severe acute respiratory syndrome coronavirus 2	Homo sapiens	ILLUMINA	2021-01-20	United States	North America	24	6214.41	7374	0.976758	185829475
SRR14890003	PRJNA614995	AMPLICON	SAMN19835686	SRX11206464	UT-UPHL-2105492394	NextSeq 550	PAIRED	PCR	VIRAL RNA	Severe acute respiratory syndrome coronavirus 2	Homo sapiens	ILLUMINA	2021-01-18	United States	North America	70	153.77	97	0.495168	4598196
SRR14890004	PRJNA614995	AMPLICON	SAMN19835685	SRX11206463	UT-UPHL-2105740183	NextSeq 550	PAIRED	PCR	VIRAL RNA	Severe acute respiratory syndrome coronavirus 2	Homo sapiens	ILLUMINA	2021-01-19	United States	North America	117	83.9642	45	0.309902	2510782
SRR14890005	PRJNA614995	AMPLICON	SAMN19835684	SRX11206462	UT-UPHL-2105467263	NextSeq 550	PAIRED	PCR	VIRAL RNA	Severe acute respiratory syndrome coronavirus 2	Homo sapiens	ILLUMINA	2021-01-18	United States	North America	49	1135.78	39	0.463398	33963236
SRR14890006	PRJNA614995	AMPLICON	SAMN19835683	SRX11206461	UT-UPHL-2105535707	NextSeq 550	PAIRED	PCR	VIRAL RNA	Severe acute respiratory syndrome coronavirus 2	Homo sapiens	ILLUMINA	2021-01-18	United States	North America	116	144.467	62	0.414808	4319983
SRR14890007	PRJNA614995	AMPLICON	SAMN19835682	SRX11206460	UT-UPHL-2105368171	NextSeq 550	PAIRED	PCR	VIRAL RNA	Severe acute respiratory syndrome coronavirus 2	Homo sapiens	ILLUMINA	2021-01-18	United States	North America	127	61.715	39	0.218139	1845464
SRR14890008	PRJNA614995	AMPLICON	SAMN19835681	SRX11206459	UT-UPHL-2105363175	NextSeq 550	PAIRED	PCR	VIRAL RNA	Severe acute respiratory syndrome coronavirus 2	Homo sapiens	ILLUMINA	2021-01-18	United States	North America	157	53.1976	38	0.16597	1590767
SRR14890009	PRJNA614995	AMPLICON	SAMN19835680	SRX11206458	UT-UPHL-2105934758	NextSeq 550	PAIRED	PCR	VIRAL RNA	Severe acute respiratory syndrome coronavirus 2	Homo sapiens	ILLUMINA	2021-01-18	United States	North America	98	82.5077	49	0.309267	2467228
SRR14890010	PRJNA614995	AMPLICON	SAMN19835679	SRX11206457	UT-UPHL-2105751344	NextSeq 550	PAIRED	PCR	VIRAL RNA	Severe acute respiratory syndrome coronavirus 2	Homo sapiens	ILLUMINA	2021-01-18	United States	North America	95	205.841	83	0.46818	6155267
SRR14890011	PRJNA614995	AMPLICON	SAMN19835678	SRX11206456	UT-UPHL-2105975840	NextSeq 550	PAIRED	PCR	VIRAL RNA	Severe acute respiratory syndrome coronavirus 2	Homo sapiens	ILLUMINA	2021-01-19	United States	North America	63	179.944	53	0.401498	5380866
SRR14890012	PRJNA614995	AMPLICON	SAMN19835677	SRX11206455	UT-UPHL-2105613541	NextSeq 550	PAIRED	PCR	VIRAL RNA	Severe acute respiratory syndrome coronavirus 2	Homo sapiens	ILLUMINA	2021-01-21	United States	North America	73	79.9964	66	0.372371	2392133
SRR14890013	PRJNA614995	AMPLICON	SAMN19835479	SRX11206454	UT-UPHL-2105363619	NextSeq 550	PAIRED	PCR	VIRAL RNA	Severe acute respiratory syndrome coronavirus 2	Homo sapiens	ILLUMINA	2021-01-19	United States	North America	51	5498.08	7266	0.938367	164409086
SRR14890014	PRJNA614995	AMPLICON	SAMN19835676	SRX11206453	UT-UPHL-2105547707	NextSeq 550	PAIRED	PCR	VIRAL RNA	Severe acute respiratory syndrome coronavirus 2	Homo sapiens	ILLUMINA	2021-01-18	United States	North America	71	84.5495	71	0.355583	2528283
SRR14890015	PRJNA614995	AMPLICON	SAMN19835675	SRX11206452	UT-UPHL-2105383575	NextSeq 550	PAIRED	PCR	VIRAL RNA	Severe acute respiratory syndrome coronavirus 2	Homo sapiens	ILLUMINA	2021-01-21	United States	North America	132	234.136	111	0.524763	7001364
SRR14890016	PRJNA614995	AMPLICON	SAMN19835674	SRX11206451	UT-UPHL-2105125027	NextSeq 550	PAIRED	PCR	VIRAL RNA	Severe acute respiratory syndrome coronavirus 2	Homo sapiens	ILLUMINA	2021-01-18	United States	North America	56	1321.87	481	0.597766	39527995
SRR14890017	PRJNA614995	AMPLICON	SAMN19835673	SRX11206450	UT-UPHL-2105939002	NextSeq 550	PAIRED	PCR	VIRAL RNA	Severe acute respiratory syndrome coronavirus 2	Homo sapiens	ILLUMINA	2021-01-21	United States	North America	88	201.796	75	0.448082	6034298
SRR14890018	PRJNA614995	AMPLICON	SAMN19835672	SRX11206449	UT-UPHL-2105770192	NextSeq 550	PAIRED	PCR	VIRAL RNA	Severe acute respiratory syndrome coronavirus 2	Homo sapiens	ILLUMINA	2021-01-18	United States	North America	106	82.6807	51	0.313346	2472400
SRR14890019	PRJNA614995	AMPLICON	SAMN19835671	SRX11206448	UT-UPHL-2105514346	NextSeq 550	PAIRED	PCR	VIRAL RNA	Severe acute respiratory syndrome coronavirus 2	Homo sapiens	ILLUMINA	2021-01-18	United States	North America	90	84.675	59	0.337959	2532037
SRR14890020	PRJNA614995	AMPLICON	SAMN19835670	SRX11206447	UT-UPHL-2105690417	NextSeq 550	PAIRED	PCR	VIRAL RNA	Severe acute respiratory syndrome coronavirus 2	Homo sapiens	ILLUMINA	2021-01-18	United States	North America	108	316.842	110	0.519814	9474518
SRR14890021	PRJNA614995	AMPLICON	SAMN19835669	SRX11206446	UT-UPHL-2105207281	NextSeq 550	PAIRED	PCR	VIRAL RNA	Severe acute respiratory syndrome coronavirus 2	Homo sapiens	ILLUMINA	2021-01-21	United States	North America	247	99.242	54	0.374143	2967633
SRR14890022	PRJNA614995	AMPLICON	SAMN19835668	SRX11206445	UT-UPHL-2105821050	NextSeq 550	PAIRED	PCR	VIRAL RNA	Severe acute respiratory syndrome coronavirus 2	Homo sapiens	ILLUMINA	2021-01-19	United States	North America	121	99.756	58	0.380397	2983003
SRR14890023	PRJNA614995	AMPLICON	SAMN19835667	SRX11206444	UT-UPHL-2105703899	NextSeq 550	PAIRED	PCR	VIRAL RNA	Severe acute respiratory syndrome coronavirus 2	Homo sapiens	ILLUMINA	2021-01-21	United States	North America	64	716.689	139	0.556533	21431160
SRR14890024	PRJNA614995	AMPLICON	SAMN19835478	SRX11206443	UT-UPHL-2105149162	NextSeq 550	PAIRED	PCR	VIRAL RNA	Severe acute respiratory syndrome coronavirus 2	Homo sapiens	ILLUMINA	2021-01-19	United States	North America	43	5266.57	6514	0.932047	157486370
SRR14890025	PRJNA614995	AMPLICON	SAMN19835666	SRX11206442	UT-UPHL-2105949056	NextSeq 550	PAIRED	PCR	VIRAL RNA	Severe acute respiratory syndrome coronavirus 2	Homo sapiens	ILLUMINA	2021-01-18	United States	North America	190	564.411	139	0.536133	16877588
SRR14890026	PRJNA614995	AMPLICON	SAMN19835665	SRX11206441	UT-UPHL-2105566508	NextSeq 550	PAIRED	PCR	VIRAL RNA	Severe acute respiratory syndrome coronavirus 2	Homo sapiens	ILLUMINA	2021-01-18	United States	North America	140	56.7935	42	0.182958	1698297
SRR14890027	PRJNA614995	AMPLICON	SAMN19835664	SRX11206440	UT-UPHL-2105558695	NextSeq 550	PAIRED	PCR	VIRAL RNA	Severe acute respiratory syndrome coronavirus 2	Homo sapiens	ILLUMINA	2021-01-18	United States	North America	87	330.235	104	0.508845	9875007
SRR14890028	PRJNA614995	AMPLICON	SAMN19835663	SRX11206439	UT-UPHL-2105130153	NextSeq 550	PAIRED	PCR	VIRAL RNA	Severe acute respiratory syndrome coronavirus 2	Homo sapiens	ILLUMINA	2021-01-18	United States	North America	124	98.66	64	0.367589	2950230
SRR14890029	PRJNA614995	AMPLICON	SAMN19835662	SRX11206438	UT-UPHL-2105474758	NextSeq 550	PAIRED	PCR	VIRAL RNA	Severe acute respiratory syndrome coronavirus 2	Homo sapiens	ILLUMINA	2021-01-18	United States	North America	80	175.741	116	0.545062	5255196
SRR14890030	PRJNA614995	AMPLICON	SAMN19835661	SRX11206437	UT-UPHL-2105891331	NextSeq 550	PAIRED	PCR	VIRAL RNA	Severe acute respiratory syndrome coronavirus 2	Homo sapiens	ILLUMINA	2021-01-21	United States	North America	103	333.029	164	0.586764	9958553
SRR14890031	PRJNA614995	AMPLICON	SAMN19835660	SRX11206436	UT-UPHL-2105658351	NextSeq 550	PAIRED	PCR	VIRAL RNA	Severe acute respiratory syndrome coronavirus 2	Homo sapiens	ILLUMINA	2021-01-19	United States	North America	50	374.894	254	0.640772	11210453
SRR14890032	PRJNA614995	AMPLICON	SAMN19835659	SRX11206435	UT-UPHL-2105681699	NextSeq 550	PAIRED	PCR	VIRAL RNA	Severe acute respiratory syndrome coronavirus 2	Homo sapiens	ILLUMINA	2021-01-18	United States	North America	59	423.411	271	0.657426	12661253
SRR14890033	PRJNA614995	AMPLICON	SAMN19835658	SRX11206434	UT-UPHL-2105799428	NextSeq 550	PAIRED	PCR	VIRAL RNA	Severe acute respiratory syndrome coronavirus 2	Homo sapiens	ILLUMINA	2021-01-21	United States	North America	80	125.469	83	0.446778	3751891
SRR14890034	PRJNA614995	AMPLICON	SAMN19835657	SRX11206433	UT-UPHL-2105034212	NextSeq 550	PAIRED	PCR	VIRAL RNA	Severe acute respiratory syndrome coronavirus 2	Homo sapiens	ILLUMINA	2021-01-18	United States	North America	58	140.447	108	0.531418	4199783
SRR14890035	PRJNA614995	AMPLICON	SAMN19835477	SRX11206432	UT-UPHL-2105702424	NextSeq 550	PAIRED	PCR	VIRAL RNA	Severe acute respiratory syndrome coronavirus 2	Homo sapiens	ILLUMINA	2021-01-18	United States	North America	41	5537.38	6943	0.955623	165584284
SRR14890036	PRJNA614995	AMPLICON	SAMN19835459	SRX11206431	UT-UPHL-2105177924	NextSeq 550	PAIRED	PCR	VIRAL RNA	Severe acute respiratory syndrome coronavirus 2	Homo sapiens	ILLUMINA	2021-01-18	United States	North America	34	6570.42	7613	0.986088	196475163
SRR14890037	PRJNA614995	AMPLICON	SAMN19835656	SRX11206430	UT-UPHL-2105281094	NextSeq 550	PAIRED	PCR	VIRAL RNA	Severe acute respiratory syndrome coronavirus 2	Homo sapiens	ILLUMINA	2021-01-21	United States	North America	95	286.922	123	0.534629	8579825
SRR14890038	PRJNA614995	AMPLICON	SAMN19835655	SRX11206429	UT-UPHL-2105098449	NextSeq 550	PAIRED	PCR	VIRAL RNA	Severe acute respiratory syndrome coronavirus 2	Homo sapiens	ILLUMINA	2021-01-18	United States	North America	135	41.4908	37	0.0519011	1240699
SRR14890039	PRJNA614995	AMPLICON	SAMN19835654	SRX11206428	UT-UPHL-2105705007	NextSeq 550	PAIRED	PCR	VIRAL RNA	Severe acute respiratory syndrome coronavirus 2	Homo sapiens	ILLUMINA	2021-01-21	United States	North America	92	310.711	189	0.612547	9291186
SRR14890040	PRJNA614995	AMPLICON	SAMN19835653	SRX11206427	UT-UPHL-2105526863	NextSeq 550	PAIRED	PCR	VIRAL RNA	Severe acute respiratory syndrome coronavirus 2	Homo sapiens	ILLUMINA	2021-01-21	United States	North America	106	309.662	147	0.562887	9259822
SRR14890041	PRJNA614995	AMPLICON	SAMN19835652	SRX11206426	UT-UPHL-2105937686	NextSeq 550	PAIRED	PCR	VIRAL RNA	Severe acute respiratory syndrome coronavirus 2	Homo sapiens	ILLUMINA	2021-01-18	United States	North America	57	870.47	245	0.587366	26029655
SRR14890042	PRJNA614995	AMPLICON	SAMN19835651	SRX11206425	UT-UPHL-2105553094	NextSeq 550	PAIRED	PCR	VIRAL RNA	Severe acute respiratory syndrome coronavirus 2	Homo sapiens	ILLUMINA	2021-01-18	United States	North America	45	1092.12	166	0.543858	32657708
SRR14890043	PRJNA614995	AMPLICON	SAMN19835650	SRX11206424	UT-UPHL-2105909520	NextSeq 550	PAIRED	PCR	VIRAL RNA	Severe acute respiratory syndrome coronavirus 2	Homo sapiens	ILLUMINA	2021-01-18	United States	North America	64	171.4	132	0.592984	5125367
SRR14890044	PRJNA614995	AMPLICON	SAMN19835649	SRX11206423	UT-UPHL-2105236001	NextSeq 550	PAIRED	PCR	VIRAL RNA	Severe acute respiratory syndrome coronavirus 2	Homo sapiens	ILLUMINA	2021-01-18	United States	North America	74	602.766	381	0.681738	18024523
SRR14890045	PRJNA614995	AMPLICON	SAMN19835648	SRX11206422	UT-UPHL-2105114881	NextSeq 550	PAIRED	PCR	VIRAL RNA	Severe acute respiratory syndrome coronavirus 2	Homo sapiens	ILLUMINA	2021-01-18	United States	North America	78	269.935	245	0.66505	8071859
SRR14890046	PRJNA614995	AMPLICON	SAMN19835647	SRX11206421	UT-UPHL-2105603594	NextSeq 550	PAIRED	PCR	VIRAL RNA	Severe acute respiratory syndrome coronavirus 2	Homo sapiens	ILLUMINA	2021-01-18	United States	North America	110	421.142	192	0.613049	12593403
SRR14890047	PRJNA614995	AMPLICON	SAMN19835476	SRX11206420	UT-UPHL-2105897425	NextSeq 550	PAIRED	PCR	VIRAL RNA	Severe acute respiratory syndrome coronavirus 2	Homo sapiens	ILLUMINA	2021-01-21	United States	North America	42	4657.11	5088	0.933552	139261447
SRR14890048	PRJNA614995	AMPLICON	SAMN19835646	SRX11206419	UT-UPHL-2105149029	NextSeq 550	PAIRED	PCR	VIRAL RNA	Severe acute respiratory syndrome coronavirus 2	Homo sapiens	ILLUMINA	2021-01-18	United States	North America	173	310.87	188	0.61947	9295946
SRR14890049	PRJNA614995	AMPLICON	SAMN19835645	SRX11206418	UT-UPHL-2105692343	NextSeq 550	PAIRED	PCR	VIRAL RNA	Severe acute respiratory syndrome coronavirus 2	Homo sapiens	ILLUMINA	2021-01-21	United States	North America	72	217.082	184	0.646892	6491390
SRR14890050	PRJNA614995	AMPLICON	SAMN19835644	SRX11206417	UT-UPHL-2105139793	NextSeq 550	PAIRED	PCR	VIRAL RNA	Severe acute respiratory syndrome coronavirus 2	Homo sapiens	ILLUMINA	2021-01-18	United States	North America	105	121.074	83	0.446143	3620485
SRR14890051	PRJNA614995	AMPLICON	SAMN19835643	SRX11206416	UT-UPHL-2105384086	NextSeq 550	PAIRED	PCR	VIRAL RNA	Severe acute respiratory syndrome coronavirus 2	Homo sapiens	ILLUMINA	2021-01-19	United States	North America	67	267.371	133	0.557068	7995191
SRR14890052	PRJNA614995	AMPLICON	SAMN19835642	SRX11206415	UT-UPHL-2105268030	NextSeq 550	PAIRED	PCR	VIRAL RNA	Severe acute respiratory syndrome coronavirus 2	Homo sapiens	ILLUMINA	2021-01-21	United States	North America	55	1553.94	298	0.59586	46467553
SRR14890053	PRJNA614995	AMPLICON	SAMN19835641	SRX11206414	UT-UPHL-2105032885	NextSeq 550	PAIRED	PCR	VIRAL RNA	Severe acute respiratory syndrome coronavirus 2	Homo sapiens	ILLUMINA	2021-01-18	United States	North America	112	2435.49	693	0.673544	72828382
SRR14890054	PRJNA614995	AMPLICON	SAMN19835640	SRX11206413	UT-UPHL-2105787604	NextSeq 550	PAIRED	PCR	VIRAL RNA	Severe acute respiratory syndrome coronavirus 2	Homo sapiens	ILLUMINA	2021-01-21	United States	North America	81	270.562	203	0.659666	8090621
SRR14890055	PRJNA614995	AMPLICON	SAMN19835639	SRX11206412	UT-UPHL-2105360671	NextSeq 550	PAIRED	PCR	VIRAL RNA	Severe acute respiratory syndrome coronavirus 2	Homo sapiens	ILLUMINA	2021-01-18	United States	North America	72	1509.77	656	0.708324	45146632
SRR14890056	PRJNA614995	AMPLICON	SAMN19835638	SRX11206411	UT-UPHL-2105622243	NextSeq 550	PAIRED	PCR	VIRAL RNA	Severe acute respiratory syndrome coronavirus 2	Homo sapiens	ILLUMINA	2021-01-21	United States	North America	52	1675.97	201	0.553456	50116558
SRR14890057	PRJNA614995	AMPLICON	SAMN19835637	SRX11206410	UT-UPHL-2105603460	NextSeq 550	PAIRED	PCR	VIRAL RNA	Severe acute respiratory syndrome coronavirus 2	Homo sapiens	ILLUMINA	2021-01-18	United States	North America	90	1936.41	612	0.659599	57904524
SRR14890058	PRJNA614995	AMPLICON	SAMN19835475	SRX11206409	UT-UPHL-2105376746	NextSeq 550	PAIRED	PCR	VIRAL RNA	Severe acute respiratory syndrome coronavirus 2	Homo sapiens	ILLUMINA	2020-11-20	United States	North America	38	5233.94	6856	0.918737	156510650
SRR14890059	PRJNA614995	AMPLICON	SAMN19835636	SRX11206408	UT-UPHL-2105270941	NextSeq 550	PAIRED	PCR	VIRAL RNA	Severe acute respiratory syndrome coronavirus 2	Homo sapiens	ILLUMINA	2021-01-18	United States	North America	67	184.815	118	0.544761	5526515
SRR14890060	PRJNA614995	AMPLICON	SAMN19835635	SRX11206407	UT-UPHL-2105125530	NextSeq 550	PAIRED	PCR	VIRAL RNA	Severe acute respiratory syndrome coronavirus 2	Homo sapiens	ILLUMINA	2021-01-18	United States	North America	93	122.314	101	0.505434	3657570
SRR14890061	PRJNA614995	AMPLICON	SAMN19835634	SRX11206406	UT-UPHL-2105602325	NextSeq 550	PAIRED	PCR	VIRAL RNA	Severe acute respiratory syndrome coronavirus 2	Homo sapiens	ILLUMINA	2021-01-20	United States	North America	90	416.708	170	0.593586	12460815
SRR14890062	PRJNA614995	AMPLICON	SAMN19835633	SRX11206405	UT-UPHL-2105703822	NextSeq 550	PAIRED	PCR	VIRAL RNA	Severe acute respiratory syndrome coronavirus 2	Homo sapiens	ILLUMINA	2021-01-21	United States	North America	78	264.265	160	0.617764	7902305
SRR14890063	PRJNA614995	AMPLICON	SAMN19835632	SRX11206404	UT-UPHL-2105062034	NextSeq 550	PAIRED	PCR	VIRAL RNA	Severe acute respiratory syndrome coronavirus 2	Homo sapiens	ILLUMINA	2021-01-21	United States	North America	88	1389.59	493	0.686018	41552818
SRR14890064	PRJNA614995	AMPLICON	SAMN19835631	SRX11206403	UT-UPHL-2105463469	NextSeq 550	PAIRED	PCR	VIRAL RNA	Severe acute respiratory syndrome coronavirus 2	Homo sapiens	ILLUMINA	2021-01-18	United States	North America	66	857.407	563	0.769956	25639042
SRR14890065	PRJNA614995	AMPLICON	SAMN19835630	SRX11206402	UT-UPHL-2105416533	NextSeq 550	PAIRED	PCR	VIRAL RNA	Severe acute respiratory syndrome coronavirus 2	Homo sapiens	ILLUMINA	2021-01-18	United States	North America	104	1070.31	270	0.64231	32005573
SRR14890066	PRJNA614995	AMPLICON	SAMN19835629	SRX11206401	UT-UPHL-2105733255	NextSeq 550	PAIRED	PCR	VIRAL RNA	Severe acute respiratory syndrome coronavirus 2	Homo sapiens	ILLUMINA	2021-01-18	United States	North America	59	2278.72	42	0.480152	68140427
SRR14890067	PRJNA614995	AMPLICON	SAMN19835628	SRX11206400	UT-UPHL-2105944538	NextSeq 550	PAIRED	PCR	VIRAL RNA	Severe acute respiratory syndrome coronavirus 2	Homo sapiens	ILLUMINA	2021-01-19	United States	North America	58	246.244	217	0.700498	7363435
SRR14890068	PRJNA614995	AMPLICON	SAMN19835627	SRX11206399	UT-UPHL-2105667412	NextSeq 550	PAIRED	PCR	VIRAL RNA	Severe acute respiratory syndrome coronavirus 2	Homo sapiens	ILLUMINA	2021-01-19	United States	North America	114	57.7879	51	0.142962	1728031
SRR14890069	PRJNA614995	AMPLICON	SAMN19835474	SRX11206398	UT-UPHL-2105755579	NextSeq 550	PAIRED	PCR	VIRAL RNA	Severe acute respiratory syndrome coronavirus 2	Homo sapiens	ILLUMINA	2021-01-21	United States	North America	47	4619.47	5006	0.933151	138135995
SRR14890070	PRJNA614995	AMPLICON	SAMN19835626	SRX11206397	UT-UPHL-2105061074	NextSeq 550	PAIRED	PCR	VIRAL RNA	Severe acute respiratory syndrome coronavirus 2	Homo sapiens	ILLUMINA	2021-01-21	United States	North America	68	686.288	350	0.704745	20522065
SRR14890071	PRJNA614995	AMPLICON	SAMN19835625	SRX11206396	UT-UPHL-2105702014	NextSeq 550	PAIRED	PCR	VIRAL RNA	Severe acute respiratory syndrome coronavirus 2	Homo sapiens	ILLUMINA	2021-01-20	United States	North America	105	65.9759	59	0.205665	1972878
SRR14890072	PRJNA614995	AMPLICON	SAMN19835624	SRX11206395	UT-UPHL-2105440529	NextSeq 550	PAIRED	PCR	VIRAL RNA	Severe acute respiratory syndrome coronavirus 2	Homo sapiens	ILLUMINA	2021-01-18	United States	North America	48	574.806	456	0.752165	17188435
SRR14890073	PRJNA614995	AMPLICON	SAMN19835623	SRX11206394	UT-UPHL-2105162838	NextSeq 550	PAIRED	PCR	VIRAL RNA	Severe acute respiratory syndrome coronavirus 2	Homo sapiens	ILLUMINA	2021-01-18	United States	North America	185	2371.53	1048	0.775541	70915786
SRR14890074	PRJNA614995	AMPLICON	SAMN19835622	SRX11206393	UT-UPHL-2105132412	NextSeq 550	PAIRED	PCR	VIRAL RNA	Severe acute respiratory syndrome coronavirus 2	Homo sapiens	ILLUMINA	2021-01-21	United States	North America	110	1203.12	582	0.749423	35976908
SRR14890075	PRJNA614995	AMPLICON	SAMN19835621	SRX11206392	UT-UPHL-2105562210	NextSeq 550	PAIRED	PCR	VIRAL RNA	Severe acute respiratory syndrome coronavirus 2	Homo sapiens	ILLUMINA	2021-01-18	United States	North America	117	3227.89	1835	0.750594	96523650
SRR14890076	PRJNA614995	AMPLICON	SAMN19835620	SRX11206391	UT-UPHL-2105983011	NextSeq 550	PAIRED	PCR	VIRAL RNA	Severe acute respiratory syndrome coronavirus 2	Homo sapiens	ILLUMINA	2021-01-18	United States	North America	50	283.188	194	0.666923	8468165
SRR14890077	PRJNA614995	AMPLICON	SAMN19835619	SRX11206390	UT-UPHL-2105627986	NextSeq 550	PAIRED	PCR	VIRAL RNA	Severe acute respiratory syndrome coronavirus 2	Homo sapiens	ILLUMINA	2021-01-21	United States	North America	100	1214.02	360	0.678661	36302950
SRR14890078	PRJNA614995	AMPLICON	SAMN19835618	SRX11206389	UT-UPHL-2105108395	NextSeq 550	PAIRED	PCR	VIRAL RNA	Severe acute respiratory syndrome coronavirus 2	Homo sapiens	ILLUMINA	2021-01-19	United States	North America	89	1266.91	540	0.735077	37884272
SRR14890079	PRJNA614995	AMPLICON	SAMN19835617	SRX11206388	UT-UPHL-2105316097	NextSeq 550	PAIRED	PCR	VIRAL RNA	Severe acute respiratory syndrome coronavirus 2	Homo sapiens	ILLUMINA	2021-01-18	United States	North America	101	1653.83	716	0.730027	49454451
SRR14890080	PRJNA614995	AMPLICON	SAMN19835473	SRX11206387	UT-UPHL-2105728450	NextSeq 550	PAIRED	PCR	VIRAL RNA	Severe acute respiratory syndrome coronavirus 2	Homo sapiens	ILLUMINA	2021-01-21	United States	North America	58	4719.13	5441	0.928736	141116031
SRR14890081	PRJNA614995	AMPLICON	SAMN19835557	SRX11206386	UT-UPHL-2105300547	NextSeq 550	PAIRED	PCR	VIRAL RNA	Severe acute respiratory syndrome coronavirus 2	Homo sapiens	ILLUMINA	2021-01-18	United States	North America	139	3339.03	2356	0.867471	99846934
SRR14890082	PRJNA614995	AMPLICON	SAMN19835467	SRX11206385	UT-UPHL-2105985803	NextSeq 550	PAIRED	PCR	VIRAL RNA	Severe acute respiratory syndrome coronavirus 2	Homo sapiens	ILLUMINA	2021-01-18	United States	North America	30	1426.48	1212	0.985921	42656144
SRR14890083	PRJNA614995	AMPLICON	SAMN19835458	SRX11206384	UT-UPHL-2105941232	NextSeq 550	PAIRED	PCR	VIRAL RNA	Severe acute respiratory syndrome coronavirus 2	Homo sapiens	ILLUMINA	2021-01-21	United States	North America	27	6347.95	7458	0.987359	189822820
SRR14890084	PRJNA614995	AMPLICON	SAMN19835457	SRX11206383	UT-UPHL-2105527242	NextSeq 550	PAIRED	PCR	VIRAL RNA	Severe acute respiratory syndrome coronavirus 2	Homo sapiens	ILLUMINA	2021-01-18	United States	North America	30	7116.85	7783	0.987359	212815028
SRR14891423	PRJNA731148	AMPLICON	SAMN19836971	SRX11207653	SARS-CoV-2/Human/USA/FL-CDC-ASC210107692/2021	Illumina NovaSeq 6000	PAIRED	RT-PCR	VIRAL RNA	Severe acute respiratory syndrome coronavirus 2	Homo sapiens	ILLUMINA	2021-06-05	United States	North America	44	7514.73	7952	0.997325	224712846
SRR14891424	PRJNA731148	AMPLICON	SAMN19836972	SRX11207652	SARS-CoV-2/Human/USA/FL-CDC-ASC210107691/2021	Illumina NovaSeq 6000	PAIRED	RT-PCR	VIRAL RNA	Severe acute respiratory syndrome coronavirus 2	Homo sapiens	ILLUMINA	2021-06-05	United States	North America	43	6330.49	7803	0.990503	189300560
SRR14891425	PRJNA731148	AMPLICON	SAMN19836973	SRX11207651	SARS-CoV-2/Human/USA/FL-CDC-ASC210107690/2021	Illumina NovaSeq 6000	PAIRED	RT-PCR	VIRAL RNA	Severe acute respiratory syndrome coronavirus 2	Homo sapiens	ILLUMINA	2021-06-05	United States	North America	52	6980.1	7903	0.986289	208726065
SRR14891426	PRJNA731148	AMPLICON	SAMN19836974	SRX11207650	SARS-CoV-2/Human/USA/FL-CDC-ASC210107689/2021	Illumina NovaSeq 6000	PAIRED	RT-PCR	VIRAL RNA	Severe acute respiratory syndrome coronavirus 2	Homo sapiens	ILLUMINA	2021-06-05	United States	North America	46	7336	7931	0.995954	219368349
SRR14891427	PRJNA731148	AMPLICON	SAMN19836975	SRX11207649	SARS-CoV-2/Human/USA/FL-CDC-ASC210107688/2021	Illumina NovaSeq 6000	PAIRED	RT-PCR	VIRAL RNA	Severe acute respiratory syndrome coronavirus 2	Homo sapiens	ILLUMINA	2021-06-05	United States	North America	59	1244.91	418	0.713674	37226487
SRR14891430	PRJNA731148	AMPLICON	SAMN19836978	SRX11207646	SARS-CoV-2/Human/USA/FL-CDC-ASC210107684/2021	Illumina NovaSeq 6000	PAIRED	RT-PCR	VIRAL RNA	Severe acute respiratory syndrome coronavirus 2	Homo sapiens	ILLUMINA	2021-06-04	United States	North America	49	7515.01	7959	0.997626	224721371
SRR14891431	PRJNA731148	AMPLICON	SAMN19836979	SRX11207645	SARS-CoV-2/Human/USA/FL-CDC-ASC210107683/2021	Illumina NovaSeq 6000	PAIRED	RT-PCR	VIRAL RNA	Severe acute respiratory syndrome coronavirus 2	Homo sapiens	ILLUMINA	2021-06-04	United States	North America	49	7487.43	7952	0.997358	223896541
SRR14891432	PRJNA731148	AMPLICON	SAMN19836926	SRX11207644	SARS-CoV-2/Human/USA/TX-CDC-ASC210107679/2021	Illumina NovaSeq 6000	PAIRED	RT-PCR	VIRAL RNA	Severe acute respiratory syndrome coronavirus 2	Homo sapiens	ILLUMINA	2021-06-04	United States	North America	88	4103.74	3743	0.929639	122714008
SRR14891433	PRJNA731148	AMPLICON	SAMN19836991	SRX11207643	SARS-CoV-2/Human/USA/AZ-CDC-ASC210107678/2021	Illumina NovaSeq 6000	PAIRED	RT-PCR	VIRAL RNA	Severe acute respiratory syndrome coronavirus 2	Homo sapiens	ILLUMINA	2021-06-04	United States	North America	97	5028.52	6225	0.960037	150367787
SRR14891434	PRJNA731148	AMPLICON	SAMN19836980	SRX11207642	SARS-CoV-2/Human/USA/FL-CDC-ASC210107676/2021	Illumina NovaSeq 6000	PAIRED	RT-PCR	VIRAL RNA	Severe acute respiratory syndrome coronavirus 2	Homo sapiens	ILLUMINA	2021-06-04	United States	North America	45	7591.02	7962	0.997726	226994173
SRR14891435	PRJNA731148	AMPLICON	SAMN19836927	SRX11207641	SARS-CoV-2/Human/USA/TX-CDC-ASC210107675/2021	Illumina NovaSeq 6000	PAIRED	RT-PCR	VIRAL RNA	Severe acute respiratory syndrome coronavirus 2	Homo sapiens	ILLUMINA	2021-06-04	United States	North America	48	7308.58	7934	0.987125	218548365
SRR14891436	PRJNA731148	AMPLICON	SAMN19836944	SRX11207640	SARS-CoV-2/Human/USA/NC-CDC-ASC210107673/2021	Illumina NovaSeq 6000	PAIRED	RT-PCR	VIRAL RNA	Severe acute respiratory syndrome coronavirus 2	Homo sapiens	ILLUMINA	2021-06-04	United States	North America	32	7442.62	7962	0.997157	222556538
SRR14891437	PRJNA731148	AMPLICON	SAMN19836945	SRX11207639	SARS-CoV-2/Human/USA/NC-CDC-ASC210107670/2021	Illumina NovaSeq 6000	PAIRED	RT-PCR	VIRAL RNA	Severe acute respiratory syndrome coronavirus 2	Homo sapiens	ILLUMINA	2021-06-04	United States	North America	53	7411.3	7932	0.997492	221620139
SRR14891438	PRJNA731148	AMPLICON	SAMN19836962	SRX11207638	SARS-CoV-2/Human/USA/IL-CDC-ASC210107669/2021	Illumina NovaSeq 6000	PAIRED	RT-PCR	VIRAL RNA	Severe acute respiratory syndrome coronavirus 2	Homo sapiens	ILLUMINA	2021-06-04	United States	North America	48	7305.03	7916	0.996422	218442215
SRR14891439	PRJNA731148	AMPLICON	SAMN19836933	SRX11207637	SARS-CoV-2/Human/USA/SC-CDC-ASC210107667/2021	Illumina NovaSeq 6000	PAIRED	RT-PCR	VIRAL RNA	Severe acute respiratory syndrome coronavirus 2	Homo sapiens	ILLUMINA	2021-06-04	United States	North America	48	7552.63	7960	0.997559	225846365
SRR14891440	PRJNA731148	AMPLICON	SAMN19836940	SRX11207636	SARS-CoV-2/Human/USA/NJ-CDC-ASC210107666/2021	Illumina NovaSeq 6000	PAIRED	RT-PCR	VIRAL RNA	Severe acute respiratory syndrome coronavirus 2	Homo sapiens	ILLUMINA	2021-06-05	United States	North America	55	6714.32	7691	0.997458	200778437
SRR14891441	PRJNA731148	AMPLICON	SAMN19836941	SRX11207635	SARS-CoV-2/Human/USA/NJ-CDC-ASC210107665/2021	Illumina NovaSeq 6000	PAIRED	RT-PCR	VIRAL RNA	Severe acute respiratory syndrome coronavirus 2	Homo sapiens	ILLUMINA	2021-06-05	United States	North America	55	7578.81	7955	0.997592	226629050
SRR14891442	PRJNA731148	AMPLICON	SAMN19836954	SRX11207634	SARS-CoV-2/Human/USA/MA-CDC-ASC210107664/2021	Illumina NovaSeq 6000	PAIRED	RT-PCR	VIRAL RNA	Severe acute respiratory syndrome coronavirus 2	Homo sapiens	ILLUMINA	2021-06-05	United States	North America	48	2407.54	1134	0.947865	71992529
SRR14891443	PRJNA731148	AMPLICON	SAMN19836963	SRX11207633	SARS-CoV-2/Human/USA/IL-CDC-ASC210107663/2021	Illumina NovaSeq 6000	PAIRED	RT-PCR	VIRAL RNA	Severe acute respiratory syndrome coronavirus 2	Homo sapiens	ILLUMINA	2021-06-05	United States	North America	54	2414.65	1913	0.964485	72205245
SRR14891444	PRJNA731148	AMPLICON	SAMN19836949	SRX11207632	SARS-CoV-2/Human/USA/MO-CDC-ASC210107662/2021	Illumina NovaSeq 6000	PAIRED	RT-PCR	VIRAL RNA	Severe acute respiratory syndrome coronavirus 2	Homo sapiens	ILLUMINA	2021-06-05	United States	North America	51	6959.8	7906	0.982744	208118859
SRR14891445	PRJNA731148	AMPLICON	SAMN19836964	SRX11207631	SARS-CoV-2/Human/USA/IL-CDC-ASC210107661/2021	Illumina NovaSeq 6000	PAIRED	RT-PCR	VIRAL RNA	Severe acute respiratory syndrome coronavirus 2	Homo sapiens	ILLUMINA	2021-06-05	United States	North America	40	6627.96	7900	0.970839	198195755
SRR14891446	PRJNA731148	AMPLICON	SAMN19836959	SRX11207630	SARS-CoV-2/Human/USA/IN-CDC-ASC210107659/2021	Illumina NovaSeq 6000	PAIRED	RT-PCR	VIRAL RNA	Severe acute respiratory syndrome coronavirus 2	Homo sapiens	ILLUMINA	2021-06-05	United States	North America	61	5670.87	6632	0.979601	169575881
SRR14891447	PRJNA731148	AMPLICON	SAMN19836951	SRX11207629	SARS-CoV-2/Human/USA/MI-CDC-ASC210107658/2021	Illumina NovaSeq 6000	PAIRED	RT-PCR	VIRAL RNA	Severe acute respiratory syndrome coronavirus 2	Homo sapiens	ILLUMINA	2021-06-05	United States	North America	48	6709.8	7577	0.993078	200643051
SRR14891448	PRJNA731148	AMPLICON	SAMN19836965	SRX11207628	SARS-CoV-2/Human/USA/IL-CDC-ASC210107657/2021	Illumina NovaSeq 6000	PAIRED	RT-PCR	VIRAL RNA	Severe acute respiratory syndrome coronavirus 2	Homo sapiens	ILLUMINA	2021-06-05	United States	North America	57	6149.02	7673	0.963482	183874111
SRR14891449	PRJNA731148	AMPLICON	SAMN19836966	SRX11207627	SARS-CoV-2/Human/USA/IL-CDC-ASC210107655/2021	Illumina NovaSeq 6000	PAIRED	RT-PCR	VIRAL RNA	Severe acute respiratory syndrome coronavirus 2	Homo sapiens	ILLUMINA	2021-06-05	United States	North America	54	6981.17	7897	0.995385	208757977
SRR14891450	PRJNA731148	AMPLICON	SAMN19836957	SRX11207626	SARS-CoV-2/Human/USA/KY-CDC-ASC210107654/2021	Illumina NovaSeq 6000	PAIRED	RT-PCR	VIRAL RNA	Severe acute respiratory syndrome coronavirus 2	Homo sapiens	ILLUMINA	2021-06-05	United States	North America	78	3139.83	1668	0.859947	93890456
SRR14891451	PRJNA731148	AMPLICON	SAMN19836958	SRX11207625	SARS-CoV-2/Human/USA/KY-CDC-ASC210107653/2021	Illumina NovaSeq 6000	PAIRED	RT-PCR	VIRAL RNA	Severe acute respiratory syndrome coronavirus 2	Homo sapiens	ILLUMINA	2021-06-05	United States	North America	52	7488.28	7948	0.997525	223922178
SRR14891452	PRJNA731148	AMPLICON	SAMN19836922	SRX11207624	SARS-CoV-2/Human/USA/WV-CDC-ASC210107652/2021	Illumina NovaSeq 6000	PAIRED	RT-PCR	VIRAL RNA	Severe acute respiratory syndrome coronavirus 2	Homo sapiens	ILLUMINA	2021-06-05	United States	North America	41	3322.22	2857	0.982677	99344277
SRR14891453	PRJNA731148	AMPLICON	SAMN19836928	SRX11207623	SARS-CoV-2/Human/USA/TX-CDC-ASC210107648/2021	Illumina NovaSeq 6000	PAIRED	RT-PCR	VIRAL RNA	Severe acute respiratory syndrome coronavirus 2	Homo sapiens	ILLUMINA	2021-06-04	United States	North America	55	7206.08	7901	0.995853	215483284
SRR14891454	PRJNA731148	AMPLICON	SAMN19836969	SRX11207622	SARS-CoV-2/Human/USA/GA-CDC-ASC210107647/2021	Illumina NovaSeq 6000	PAIRED	RT-PCR	VIRAL RNA	Severe acute respiratory syndrome coronavirus 2	Homo sapiens	ILLUMINA	2021-06-05	United States	North America	51	6791.17	7869	0.981273	203076235
SRR14891455	PRJNA731148	AMPLICON	SAMN19836956	SRX11207621	SARS-CoV-2/Human/USA/LA-CDC-ASC210107646/2021	Illumina NovaSeq 6000	PAIRED	RT-PCR	VIRAL RNA	Severe acute respiratory syndrome coronavirus 2	Homo sapiens	ILLUMINA	2021-06-04	United States	North America	53	6027.02	6746	0.996388	180225975
SRR14891456	PRJNA731148	AMPLICON	SAMN19836923	SRX11207620	SARS-CoV-2/Human/USA/WV-CDC-ASC210107645/2021	Illumina NovaSeq 6000	PAIRED	RT-PCR	VIRAL RNA	Severe acute respiratory syndrome coronavirus 2	Homo sapiens	ILLUMINA	2021-06-04	United States	North America	75	4515.33	4649	0.966692	135022040
SRR14891457	PRJNA731148	AMPLICON	SAMN19836924	SRX11207619	SARS-CoV-2/Human/USA/WV-CDC-ASC210107644/2021	Illumina NovaSeq 6000	PAIRED	RT-PCR	VIRAL RNA	Severe acute respiratory syndrome coronavirus 2	Homo sapiens	ILLUMINA	2021-06-04	United States	North America	54	6926.73	7903	0.994516	207130080
SRR14891458	PRJNA731148	AMPLICON	SAMN19836946	SRX11207618	SARS-CoV-2/Human/USA/NC-CDC-ASC210107643/2021	Illumina NovaSeq 6000	PAIRED	RT-PCR	VIRAL RNA	Severe acute respiratory syndrome coronavirus 2	Homo sapiens	ILLUMINA	2021-06-05	United States	North America	53	7514.6	7949	0.997559	224708976
SRR14891459	PRJNA731148	AMPLICON	SAMN19836947	SRX11207617	SARS-CoV-2/Human/USA/NC-CDC-ASC210107642/2021	Illumina NovaSeq 6000	PAIRED	RT-PCR	VIRAL RNA	Severe acute respiratory syndrome coronavirus 2	Homo sapiens	ILLUMINA	2021-06-05	United States	North America	53	7360.36	7936	0.997458	220096878
SRR14891460	PRJNA731148	AMPLICON	SAMN19836935	SRX11207616	SARS-CoV-2/Human/USA/OH-CDC-ASC210107641/2021	Illumina NovaSeq 6000	PAIRED	RT-PCR	VIRAL RNA	Severe acute respiratory syndrome coronavirus 2	Homo sapiens	ILLUMINA	2021-06-05	United States	North America	54	7388.57	7933	0.997091	220940376
SRR14891461	PRJNA731148	AMPLICON	SAMN19836936	SRX11207615	SARS-CoV-2/Human/USA/OH-CDC-ASC210107640/2021	Illumina NovaSeq 6000	PAIRED	RT-PCR	VIRAL RNA	Severe acute respiratory syndrome coronavirus 2	Homo sapiens	ILLUMINA	2021-06-05	United States	North America	57	7409.87	7938	0.997291	221577339
SRR14891462	PRJNA731148	AMPLICON	SAMN19836950	SRX11207614	SARS-CoV-2/Human/USA/MO-CDC-ASC210107639/2021	Illumina NovaSeq 6000	PAIRED	RT-PCR	VIRAL RNA	Severe acute respiratory syndrome coronavirus 2	Homo sapiens	ILLUMINA	2021-06-05	United States	North America	54	7235.44	7938	0.996622	216361484
SRR14891463	PRJNA731148	AMPLICON	SAMN19836967	SRX11207613	SARS-CoV-2/Human/USA/IL-CDC-ASC210107638/2021	Illumina NovaSeq 6000	PAIRED	RT-PCR	VIRAL RNA	Severe acute respiratory syndrome coronavirus 2	Homo sapiens	ILLUMINA	2021-06-05	United States	North America	61	5827.99	7411	0.966659	174274333
SRR14891464	PRJNA731148	AMPLICON	SAMN19836994	SRX11207612	SARS-CoV-2/Human/USA/AL-CDC-ASC210107637/2021	Illumina NovaSeq 6000	PAIRED	RT-PCR	VIRAL RNA	Severe acute respiratory syndrome coronavirus 2	Homo sapiens	ILLUMINA	2021-06-05	United States	North America	60	4606.23	4715	0.963081	137739988
SRR14891465	PRJNA731148	AMPLICON	SAMN19836995	SRX11207611	SARS-CoV-2/Human/USA/AL-CDC-ASC210107636/2021	Illumina NovaSeq 6000	PAIRED	RT-PCR	VIRAL RNA	Severe acute respiratory syndrome coronavirus 2	Homo sapiens	ILLUMINA	2021-06-03	United States	North America	50	6371.91	7790	0.984149	190539087
SRR14891466	PRJNA731148	AMPLICON	SAMN19836932	SRX11207610	SARS-CoV-2/Human/USA/TN-CDC-ASC210107635/2021	Illumina NovaSeq 6000	PAIRED	RT-PCR	VIRAL RNA	Severe acute respiratory syndrome coronavirus 2	Homo sapiens	ILLUMINA	2021-06-05	United States	North America	46	7475.59	7948	0.997525	223542672
SRR14891467	PRJNA731148	AMPLICON	SAMN19836992	SRX11207609	SARS-CoV-2/Human/USA/AZ-CDC-ASC210107634/2021	Illumina NovaSeq 6000	PAIRED	RT-PCR	VIRAL RNA	Severe acute respiratory syndrome coronavirus 2	Homo sapiens	ILLUMINA	2021-06-04	United States	North America	53	7393.34	7927	0.997592	221083097
SRR14891468	PRJNA731148	AMPLICON	SAMN19836993	SRX11207608	SARS-CoV-2/Human/USA/AZ-CDC-ASC210107633/2021	Illumina NovaSeq 6000	PAIRED	RT-PCR	VIRAL RNA	Severe acute respiratory syndrome coronavirus 2	Homo sapiens	ILLUMINA	2021-06-04	United States	North America	56	7342.34	7922	0.997358	219557962
SRR14891469	PRJNA731148	AMPLICON	SAMN19836934	SRX11207607	SARS-CoV-2/Human/USA/OK-CDC-ASC210107632/2021	Illumina NovaSeq 6000	PAIRED	RT-PCR	VIRAL RNA	Severe acute respiratory syndrome coronavirus 2	Homo sapiens	ILLUMINA	2021-06-04	United States	North America	53	3497.37	2637	0.947096	104581979
SRR14891470	PRJNA731148	AMPLICON	SAMN19836929	SRX11207606	SARS-CoV-2/Human/USA/TX-CDC-ASC210107630/2021	Illumina NovaSeq 6000	PAIRED	RT-PCR	VIRAL RNA	Severe acute respiratory syndrome coronavirus 2	Homo sapiens	ILLUMINA	2021-06-04	United States	North America	66	4644.61	4999	0.947029	138887866
SRR14891471	PRJNA731148	AMPLICON	SAMN19836930	SRX11207605	SARS-CoV-2/Human/USA/TX-CDC-ASC210107628/2021	Illumina NovaSeq 6000	PAIRED	RT-PCR	VIRAL RNA	Severe acute respiratory syndrome coronavirus 2	Homo sapiens	ILLUMINA	2021-06-04	United States	North America	42	6409.3	7242	0.995419	191657341
SRR14891472	PRJNA731148	AMPLICON	SAMN19836931	SRX11207604	SARS-CoV-2/Human/USA/TX-CDC-ASC210107627/2021	Illumina NovaSeq 6000	PAIRED	RT-PCR	VIRAL RNA	Severe acute respiratory syndrome coronavirus 2	Homo sapiens	ILLUMINA	2021-06-04	United States	North America	52	7506.61	7952	0.997091	224470175
SRR14891473	PRJNA731148	AMPLICON	SAMN19836943	SRX11207603	SARS-CoV-2/Human/USA/NE-CDC-ASC210107626/2021	Illumina NovaSeq 6000	PAIRED	RT-PCR	VIRAL RNA	Severe acute respiratory syndrome coronavirus 2	Homo sapiens	ILLUMINA	2021-06-04	United States	North America	83	1778.82	700	0.788382	53191990
SRR14891474	PRJNA731148	AMPLICON	SAMN19836981	SRX11207602	SARS-CoV-2/Human/USA/FL-CDC-ASC210107625/2021	Illumina NovaSeq 6000	PAIRED	RT-PCR	VIRAL RNA	Severe acute respiratory syndrome coronavirus 2	Homo sapiens	ILLUMINA	2021-06-04	United States	North America	59	1867.4	1163	0.956192	55840829
SRR14891475	PRJNA731148	AMPLICON	SAMN19836968	SRX11207601	SARS-CoV-2/Human/USA/IL-CDC-ASC210107624/2021	Illumina NovaSeq 6000	PAIRED	RT-PCR	VIRAL RNA	Severe acute respiratory syndrome coronavirus 2	Homo sapiens	ILLUMINA	2021-06-04	United States	North America	53	7362.08	7965	0.997525	220148414
SRR14891476	PRJNA731148	AMPLICON	SAMN19836955	SRX11207600	SARS-CoV-2/Human/USA/MA-CDC-ASC210107623/2021	Illumina NovaSeq 6000	PAIRED	RT-PCR	VIRAL RNA	Severe acute respiratory syndrome coronavirus 2	Homo sapiens	ILLUMINA	2021-06-04	United States	North America	46	4822	5261	0.995485	144192253
SRR14891477	PRJNA731148	AMPLICON	SAMN19836937	SRX11207599	SARS-CoV-2/Human/USA/OH-CDC-ASC210107622/2021	Illumina NovaSeq 6000	PAIRED	RT-PCR	VIRAL RNA	Severe acute respiratory syndrome coronavirus 2	Homo sapiens	ILLUMINA	2021-06-04	United States	North America	43	7112.6	7851	0.996154	212688131
SRR14891478	PRJNA731148	AMPLICON	SAMN19836960	SRX11207598	SARS-CoV-2/Human/USA/IN-CDC-ASC210107621/2021	Illumina NovaSeq 6000	PAIRED	RT-PCR	VIRAL RNA	Severe acute respiratory syndrome coronavirus 2	Homo sapiens	ILLUMINA	2021-06-04	United States	North America	49	7239	7938	0.987292	216467939
SRR14891479	PRJNA731148	AMPLICON	SAMN19836961	SRX11207597	SARS-CoV-2/Human/USA/IN-CDC-ASC210107620/2021	Illumina NovaSeq 6000	PAIRED	RT-PCR	VIRAL RNA	Severe acute respiratory syndrome coronavirus 2	Homo sapiens	ILLUMINA	2021-06-04	United States	North America	50	7268.13	7921	0.99689	217338985
SRR14891480	PRJNA731148	AMPLICON	SAMN19836948	SRX11207596	SARS-CoV-2/Human/USA/NC-CDC-ASC210107619/2021	Illumina NovaSeq 6000	PAIRED	RT-PCR	VIRAL RNA	Severe acute respiratory syndrome coronavirus 2	Homo sapiens	ILLUMINA	2021-06-04	United States	North America	49	7443.96	7946	0.997325	222596745
SRR14891481	PRJNA731148	AMPLICON	SAMN19836970	SRX11207595	SARS-CoV-2/Human/USA/GA-CDC-ASC210107618/2021	Illumina NovaSeq 6000	PAIRED	RT-PCR	VIRAL RNA	Severe acute respiratory syndrome coronavirus 2	Homo sapiens	ILLUMINA	2021-06-04	United States	North America	51	6931.51	7918	0.98766	207272800
SRR14891482	PRJNA731148	AMPLICON	SAMN19836985	SRX11207594	SARS-CoV-2/Human/USA/CA-CDC-ASC210107617/2021	Illumina NovaSeq 6000	PAIRED	RT-PCR	VIRAL RNA	Severe acute respiratory syndrome coronavirus 2	Homo sapiens	ILLUMINA	2021-06-03	United States	North America	47	5581.03	6545	0.973314	166889540
SRR14891483	PRJNA731148	AMPLICON	SAMN19836953	SRX11207593	SARS-CoV-2/Human/USA/MD-CDC-ASC210107616/2021	Illumina NovaSeq 6000	PAIRED	RT-PCR	VIRAL RNA	Severe acute respiratory syndrome coronavirus 2	Homo sapiens	ILLUMINA	2021-06-04	United States	North America	64	5486.74	6858	0.964886	164069845
SRR14891484	PRJNA731148	AMPLICON	SAMN19836938	SRX11207592	SARS-CoV-2/Human/USA/NV-CDC-ASC210107615/2021	Illumina NovaSeq 6000	PAIRED	RT-PCR	VIRAL RNA	Severe acute respiratory syndrome coronavirus 2	Homo sapiens	ILLUMINA	2021-06-04	United States	North America	71	3674.7	2865	0.921379	109884484
SRR14891485	PRJNA731148	AMPLICON	SAMN19836982	SRX11207591	SARS-CoV-2/Human/USA/FL-CDC-ASC210107614/2021	Illumina NovaSeq 6000	PAIRED	RT-PCR	VIRAL RNA	Severe acute respiratory syndrome coronavirus 2	Homo sapiens	ILLUMINA	2021-06-04	United States	North America	56	5070.36	5312	0.985085	151618932
SRR14891486	PRJNA731148	AMPLICON	SAMN19836939	SRX11207590	SARS-CoV-2/Human/USA/NV-CDC-ASC210107613/2021	Illumina NovaSeq 6000	PAIRED	RT-PCR	VIRAL RNA	Severe acute respiratory syndrome coronavirus 2	Homo sapiens	ILLUMINA	2021-06-04	United States	North America	56	3162.48	1974	0.928736	94567785
SRR14891487	PRJNA731148	AMPLICON	SAMN19836983	SRX11207589	SARS-CoV-2/Human/USA/FL-CDC-ASC210107612/2021	Illumina NovaSeq 6000	PAIRED	RT-PCR	VIRAL RNA	Severe acute respiratory syndrome coronavirus 2	Homo sapiens	ILLUMINA	2021-06-04	United States	North America	55	6459.27	7387	0.997024	193151439
SRR14891488	PRJNA731148	AMPLICON	SAMN19836984	SRX11207588	SARS-CoV-2/Human/USA/FL-CDC-ASC210107610/2021	Illumina NovaSeq 6000	PAIRED	RT-PCR	VIRAL RNA	Severe acute respiratory syndrome coronavirus 2	Homo sapiens	ILLUMINA	2021-06-04	United States	North America	48	6156.75	7073	0.995719	184105213
SRR14891489	PRJNA731148	AMPLICON	SAMN19836986	SRX11207587	SARS-CoV-2/Human/USA/CA-CDC-ASC210107609/2021	Illumina NovaSeq 6000	PAIRED	RT-PCR	VIRAL RNA	Severe acute respiratory syndrome coronavirus 2	Homo sapiens	ILLUMINA	2021-06-04	United States	North America	39	3417.27	2234	0.963248	102186530
SRR14891490	PRJNA731148	AMPLICON	SAMN19836987	SRX11207586	SARS-CoV-2/Human/USA/CA-CDC-ASC210107608/2021	Illumina NovaSeq 6000	PAIRED	RT-PCR	VIRAL RNA	Severe acute respiratory syndrome coronavirus 2	Homo sapiens	ILLUMINA	2021-06-04	United States	North America	60	7242.45	7880	0.997091	216570866
SRR14891491	PRJNA731148	AMPLICON	SAMN19836925	SRX11207585	SARS-CoV-2/Human/USA/UT-CDC-ASC210107607/2021	Illumina NovaSeq 6000	PAIRED	RT-PCR	VIRAL RNA	Severe acute respiratory syndrome coronavirus 2	Homo sapiens	ILLUMINA	2021-06-04	United States	North America	65	4410.61	4531	0.91439	131890489
SRR14891492	PRJNA731148	AMPLICON	SAMN19836988	SRX11207584	SARS-CoV-2/Human/USA/CA-CDC-ASC210107606/2021	Illumina NovaSeq 6000	PAIRED	RT-PCR	VIRAL RNA	Severe acute respiratory syndrome coronavirus 2	Homo sapiens	ILLUMINA	2021-06-04	United States	North America	62	4537.73	4289	0.977327	135691746
SRR14891493	PRJNA731148	AMPLICON	SAMN19836989	SRX11207583	SARS-CoV-2/Human/USA/CA-CDC-ASC210107605/2021	Illumina NovaSeq 6000	PAIRED	RT-PCR	VIRAL RNA	Severe acute respiratory syndrome coronavirus 2	Homo sapiens	ILLUMINA	2021-06-04	United States	North America	63	7326.83	7925	0.995853	219094251
SRR14891494	PRJNA731148	AMPLICON	SAMN19836990	SRX11207582	SARS-CoV-2/Human/USA/CA-CDC-ASC210107603/2021	Illumina NovaSeq 6000	PAIRED	RT-PCR	VIRAL RNA	Severe acute respiratory syndrome coronavirus 2	Homo sapiens	ILLUMINA	2021-06-04	United States	North America	48	6043.79	7575	0.953282	180727309
SRR14891495	PRJNA731148	AMPLICON	SAMN19836942	SRX11207581	SARS-CoV-2/Human/USA/NJ-CDC-ASC210107601/2021	Illumina NovaSeq 6000	PAIRED	RT-PCR	VIRAL RNA	Severe acute respiratory syndrome coronavirus 2	Homo sapiens	ILLUMINA	2021-06-04	United States	North America	56	3479.42	2819	0.877303	104045048
SRR14891496	PRJNA731148	AMPLICON	SAMN19836952	SRX11207580	SARS-CoV-2/Human/USA/MI-CDC-ASC210107600/2021	Illumina NovaSeq 6000	PAIRED	RT-PCR	VIRAL RNA	Severe acute respiratory syndrome coronavirus 2	Homo sapiens	ILLUMINA	2021-06-04	United States	North America	49	4822.94	4753	0.978631	144220317
SRR14892981	PRJNA731149	AMPLICON	SAMN19838141	SRX11208392	SARS-CoV-2/Human/USA/MN-CDC-IBX997088163825/2021	Illumina NovaSeq 6000	PAIRED	RT-PCR	VIRAL RNA	Severe acute respiratory syndrome coronavirus 2	Homo sapiens	ILLUMINA	2021-06-02	United States	North America	58	1679.09	789	0.817276	50209966
SRR14892982	PRJNA731149	AMPLICON	SAMN19838142	SRX11208391	SARS-CoV-2/Human/USA/MN-CDC-IBX993024165415/2021	Illumina NovaSeq 6000	PAIRED	RT-PCR	VIRAL RNA	Severe acute respiratory syndrome coronavirus 2	Homo sapiens	ILLUMINA	2021-06-05	United States	North America	69	2799.61	2308	0.936796	83716755
SRR14892983	PRJNA731149	AMPLICON	SAMN19838143	SRX11208390	SARS-CoV-2/Human/USA/MN-CDC-IBX980183849470/2021	Illumina NovaSeq 6000	PAIRED	RT-PCR	VIRAL RNA	Severe acute respiratory syndrome coronavirus 2	Homo sapiens	ILLUMINA	2021-06-02	United States	North America	63	5430.86	7078	0.947831	162398903
SRR14892984	PRJNA731149	AMPLICON	SAMN19838144	SRX11208389	SARS-CoV-2/Human/USA/MN-CDC-IBX974867034279/2021	Illumina NovaSeq 6000	PAIRED	RT-PCR	VIRAL RNA	Severe acute respiratory syndrome coronavirus 2	Homo sapiens	ILLUMINA	2021-06-03	United States	North America	46	2277.66	1050	0.794335	68108971
SRR14892985	PRJNA731149	AMPLICON	SAMN19838145	SRX11208388	SARS-CoV-2/Human/USA/MN-CDC-IBX968834586280/2021	Illumina NovaSeq 6000	PAIRED	RT-PCR	VIRAL RNA	Severe acute respiratory syndrome coronavirus 2	Homo sapiens	ILLUMINA	2021-06-07	United States	North America	68	5444.77	6677	0.96094	162814952
SRR14892986	PRJNA731149	AMPLICON	SAMN19838109	SRX11208387	SARS-CoV-2/Human/USA/WY-CDC-IBX957995162013/2021	Illumina NovaSeq 6000	PAIRED	RT-PCR	VIRAL RNA	Severe acute respiratory syndrome coronavirus 2	Homo sapiens	ILLUMINA	2021-06-02	United States	North America	47	6358.93	7348	0.996622	190151002
SRR14892987	PRJNA731149	AMPLICON	SAMN19838110	SRX11208386	SARS-CoV-2/Human/USA/WY-CDC-IBX903813875920/2021	Illumina NovaSeq 6000	PAIRED	RT-PCR	VIRAL RNA	Severe acute respiratory syndrome coronavirus 2	Homo sapiens	ILLUMINA	2021-06-04	United States	North America	73	4598.34	5598	0.923954	137504114
SRR14892988	PRJNA731149	AMPLICON	SAMN19838111	SRX11208385	SARS-CoV-2/Human/USA/WY-CDC-IBX898873512275/2021	Illumina NovaSeq 6000	PAIRED	RT-PCR	VIRAL RNA	Severe acute respiratory syndrome coronavirus 2	Homo sapiens	ILLUMINA	2021-06-02	United States	North America	45	6319.67	7457	0.968866	188976961
SRR14892989	PRJNA731149	AMPLICON	SAMN19838146	SRX11208384	SARS-CoV-2/Human/USA/MN-CDC-IBX882292684641/2021	Illumina NovaSeq 6000	PAIRED	RT-PCR	VIRAL RNA	Severe acute respiratory syndrome coronavirus 2	Homo sapiens	ILLUMINA	2021-06-03	United States	North America	58	3315.69	2568	0.88349	99149105
SRR14892990	PRJNA731149	AMPLICON	SAMN19838147	SRX11208383	SARS-CoV-2/Human/USA/MN-CDC-IBX877994412539/2021	Illumina NovaSeq 6000	PAIRED	RT-PCR	VIRAL RNA	Severe acute respiratory syndrome coronavirus 2	Homo sapiens	ILLUMINA	2021-06-05	United States	North America	44	6810.2	7722	0.986557	203645423
SRR14892991	PRJNA731149	AMPLICON	SAMN19838148	SRX11208382	SARS-CoV-2/Human/USA/MN-CDC-IBX866454162167/2021	Illumina NovaSeq 6000	PAIRED	RT-PCR	VIRAL RNA	Severe acute respiratory syndrome coronavirus 2	Homo sapiens	ILLUMINA	2021-06-02	United States	North America	48	6481.24	7531	0.986322	193808601
SRR14892992	PRJNA731149	AMPLICON	SAMN19838149	SRX11208381	SARS-CoV-2/Human/USA/MN-CDC-IBX856739344638/2021	Illumina NovaSeq 6000	PAIRED	RT-PCR	VIRAL RNA	Severe acute respiratory syndrome coronavirus 2	Homo sapiens	ILLUMINA	2021-06-02	United States	North America	66	4475.39	5177	0.934288	133827504
SRR14892993	PRJNA731149	AMPLICON	SAMN19838112	SRX11208380	SARS-CoV-2/Human/USA/WY-CDC-IBX844525090159/2021	Illumina NovaSeq 6000	PAIRED	RT-PCR	VIRAL RNA	Severe acute respiratory syndrome coronavirus 2	Homo sapiens	ILLUMINA	2021-06-02	United States	North America	59	2003.3	1009	0.823463	59904600
SRR14892994	PRJNA731149	AMPLICON	SAMN19838195	SRX11208379	SARS-CoV-2/Human/USA/ME-CDC-IBX837068040749/2021	Illumina NovaSeq 6000	PAIRED	RT-PCR	VIRAL RNA	Severe acute respiratory syndrome coronavirus 2	Homo sapiens	ILLUMINA	2021-06-04	United States	North America	74	2138.61	1159	0.830586	63950947
SRR14892995	PRJNA731149	AMPLICON	SAMN19838205	SRX11208378	SARS-CoV-2/Human/USA/CA-CDC-IBX823229964138/2021	Illumina NovaSeq 6000	PAIRED	RT-PCR	VIRAL RNA	Severe acute respiratory syndrome coronavirus 2	Homo sapiens	ILLUMINA	2021-06-04	United States	North America	74	1190.65	315	0.659633	35604108
SRR14892996	PRJNA731149	AMPLICON	SAMN19838150	SRX11208377	SARS-CoV-2/Human/USA/MN-CDC-IBX818527222215/2021	Illumina NovaSeq 6000	PAIRED	RT-PCR	VIRAL RNA	Severe acute respiratory syndrome coronavirus 2	Homo sapiens	ILLUMINA	2021-06-06	United States	North America	42	6701.39	7633	0.987493	200391721
SRR14892997	PRJNA731149	AMPLICON	SAMN19838151	SRX11208376	SARS-CoV-2/Human/USA/MN-CDC-IBX817595763968/2021	Illumina NovaSeq 6000	PAIRED	RT-PCR	VIRAL RNA	Severe acute respiratory syndrome coronavirus 2	Homo sapiens	ILLUMINA	2021-06-02	United States	North America	50	6066.11	7367	0.962847	181394837
SRR14892998	PRJNA731149	AMPLICON	SAMN19838204	SRX11208375	SARS-CoV-2/Human/USA/CO-CDC-IBX808814717916/2021	Illumina NovaSeq 6000	PAIRED	RT-PCR	VIRAL RNA	Severe acute respiratory syndrome coronavirus 2	Homo sapiens	ILLUMINA	2021-06-04	United States	North America	52	5846.55	7079	0.976022	174829312
SRR14892999	PRJNA731149	AMPLICON	SAMN19838138	SRX11208374	SARS-CoV-2/Human/USA/NJ-CDC-IBX769259117776/2021	Illumina NovaSeq 6000	PAIRED	RT-PCR	VIRAL RNA	Severe acute respiratory syndrome coronavirus 2	Homo sapiens	ILLUMINA	2021-06-12	United States	North America	51	6280.52	7521	0.980704	187806361
SRR14893000	PRJNA731149	AMPLICON	SAMN19838152	SRX11208373	SARS-CoV-2/Human/USA/MN-CDC-IBX768501677806/2021	Illumina NovaSeq 6000	PAIRED	RT-PCR	VIRAL RNA	Severe acute respiratory syndrome coronavirus 2	Homo sapiens	ILLUMINA	2021-06-07	United States	North America	76	6445.4	7567	0.988496	192736699
SRR14893001	PRJNA731149	AMPLICON	SAMN19838153	SRX11208372	SARS-CoV-2/Human/USA/MN-CDC-IBX763119122893/2021	Illumina NovaSeq 6000	PAIRED	RT-PCR	VIRAL RNA	Severe acute respiratory syndrome coronavirus 2	Homo sapiens	ILLUMINA	2021-05-29	United States	North America	75	2068.6	1142	0.854229	61857482
SRR14893002	PRJNA731149	AMPLICON	SAMN19838197	SRX11208371	SARS-CoV-2/Human/USA/ID-CDC-IBX741159395911/2021	Illumina NovaSeq 6000	PAIRED	RT-PCR	VIRAL RNA	Severe acute respiratory syndrome coronavirus 2	Homo sapiens	ILLUMINA	2021-06-09	United States	North America	81	1713.46	860	0.809384	51237698
SRR14893003	PRJNA731149	AMPLICON	SAMN19838154	SRX11208370	SARS-CoV-2/Human/USA/MN-CDC-IBX738347777199/2021	Illumina NovaSeq 6000	PAIRED	RT-PCR	VIRAL RNA	Severe acute respiratory syndrome coronavirus 2	Homo sapiens	ILLUMINA	2021-06-06	United States	North America	71	5316.62	6871	0.932381	158982943
SRR14893004	PRJNA731149	AMPLICON	SAMN19838155	SRX11208369	SARS-CoV-2/Human/USA/MN-CDC-IBX645805902708/2021	Illumina NovaSeq 6000	PAIRED	RT-PCR	VIRAL RNA	Severe acute respiratory syndrome coronavirus 2	Homo sapiens	ILLUMINA	2021-06-05	United States	North America	62	3233.98	2090	0.86921	96705728
SRR14893005	PRJNA731149	AMPLICON	SAMN19838156	SRX11208368	SARS-CoV-2/Human/USA/MN-CDC-IBX630496646243/2021	Illumina NovaSeq 6000	PAIRED	RT-PCR	VIRAL RNA	Severe acute respiratory syndrome coronavirus 2	Homo sapiens	ILLUMINA	2021-05-30	United States	North America	71	3485.24	2895	0.899776	104219160
SRR14893006	PRJNA731149	AMPLICON	SAMN19838157	SRX11208367	SARS-CoV-2/Human/USA/MN-CDC-IBX619871906450/2021	Illumina NovaSeq 6000	PAIRED	RT-PCR	VIRAL RNA	Severe acute respiratory syndrome coronavirus 2	Homo sapiens	ILLUMINA	2021-06-05	United States	North America	45	6887.49	7720	0.993345	205956624
SRR14893007	PRJNA731149	AMPLICON	SAMN19838158	SRX11208366	SARS-CoV-2/Human/USA/MN-CDC-IBX604439693970/2021	Illumina NovaSeq 6000	PAIRED	RT-PCR	VIRAL RNA	Severe acute respiratory syndrome coronavirus 2	Homo sapiens	ILLUMINA	2021-06-03	United States	North America	65	5527.07	6866	0.959135	165275931
SRR14893008	PRJNA731149	AMPLICON	SAMN19838159	SRX11208365	SARS-CoV-2/Human/USA/MN-CDC-IBX603469942427/2021	Illumina NovaSeq 6000	PAIRED	RT-PCR	VIRAL RNA	Severe acute respiratory syndrome coronavirus 2	Homo sapiens	ILLUMINA	2021-06-05	United States	North America	58	3280.91	2271	0.924757	98109105
SRR14893009	PRJNA731149	AMPLICON	SAMN19838113	SRX11208364	SARS-CoV-2/Human/USA/WY-CDC-IBX602977404019/2021	Illumina NovaSeq 6000	PAIRED	RT-PCR	VIRAL RNA	Severe acute respiratory syndrome coronavirus 2	Homo sapiens	ILLUMINA	2021-06-03	United States	North America	66	1687.82	419	0.718055	50470839
SRR14893010	PRJNA731149	AMPLICON	SAMN19838114	SRX11208363	SARS-CoV-2/Human/USA/WY-CDC-IBX595135250627/2021	Illumina NovaSeq 6000	PAIRED	RT-PCR	VIRAL RNA	Severe acute respiratory syndrome coronavirus 2	Homo sapiens	ILLUMINA	2021-06-05	United States	North America	76	2852.25	1853	0.860215	85290955
SRR14893011	PRJNA731149	AMPLICON	SAMN19838198	SRX11208362	SARS-CoV-2/Human/USA/ID-CDC-IBX588109658515/2021	Illumina NovaSeq 6000	PAIRED	RT-PCR	VIRAL RNA	Severe acute respiratory syndrome coronavirus 2	Homo sapiens	ILLUMINA	2021-06-02	United States	North America	69	4482.34	5117	0.930341	134035469
SRR14893012	PRJNA731149	AMPLICON	SAMN19838139	SRX11208361	SARS-CoV-2/Human/USA/NJ-CDC-IBX556224110367/2021	Illumina NovaSeq 6000	PAIRED	RT-PCR	VIRAL RNA	Severe acute respiratory syndrome coronavirus 2	Homo sapiens	ILLUMINA	2021-06-08	United States	North America	108	2643.11	1803	0.911146	79036864
SRR14893013	PRJNA731149	AMPLICON	SAMN19838160	SRX11208360	SARS-CoV-2/Human/USA/MN-CDC-IBX548281830688/2021	Illumina NovaSeq 6000	PAIRED	RT-PCR	VIRAL RNA	Severe acute respiratory syndrome coronavirus 2	Homo sapiens	ILLUMINA	2021-06-02	United States	North America	69	3521.48	3253	0.905327	105302753
SRR14893014	PRJNA731149	AMPLICON	SAMN19838199	SRX11208359	SARS-CoV-2/Human/USA/ID-CDC-IBX542975558443/2021	Illumina NovaSeq 6000	PAIRED	RT-PCR	VIRAL RNA	Severe acute respiratory syndrome coronavirus 2	Homo sapiens	ILLUMINA	2021-06-05	United States	North America	49	5689.56	6998	0.986958	170134874
SRR14893015	PRJNA731149	AMPLICON	SAMN19838202	SRX11208358	SARS-CoV-2/Human/USA/FL-CDC-IBX533191381088/2021	Illumina NovaSeq 6000	PAIRED	RT-PCR	VIRAL RNA	Severe acute respiratory syndrome coronavirus 2	Homo sapiens	ILLUMINA	2021-06-08	United States	North America	84	2128.12	1277	0.872387	63637064
SRR14893016	PRJNA731149	AMPLICON	SAMN19838161	SRX11208357	SARS-CoV-2/Human/USA/MN-CDC-IBX532464820808/2021	Illumina NovaSeq 6000	PAIRED	RT-PCR	VIRAL RNA	Severe acute respiratory syndrome coronavirus 2	Homo sapiens	ILLUMINA	2021-06-02	United States	North America	53	6002.22	7103	0.987794	179484413
SRR14893017	PRJNA731149	AMPLICON	SAMN19838162	SRX11208356	SARS-CoV-2/Human/USA/MN-CDC-IBX520078123790/2021	Illumina NovaSeq 6000	PAIRED	RT-PCR	VIRAL RNA	Severe acute respiratory syndrome coronavirus 2	Homo sapiens	ILLUMINA	2021-06-06	United States	North America	72	4055.69	3861	0.863425	121277362
SRR14893018	PRJNA731149	AMPLICON	SAMN19838163	SRX11208355	SARS-CoV-2/Human/USA/MN-CDC-IBX513866158509/2021	Illumina NovaSeq 6000	PAIRED	RT-PCR	VIRAL RNA	Severe acute respiratory syndrome coronavirus 2	Homo sapiens	ILLUMINA	2021-06-03	United States	North America	61	3145.48	2647	0.93596	94059337
SRR14893019	PRJNA731149	AMPLICON	SAMN19838164	SRX11208354	SARS-CoV-2/Human/USA/MN-CDC-IBX491221620442/2021	Illumina NovaSeq 6000	PAIRED	RT-PCR	VIRAL RNA	Severe acute respiratory syndrome coronavirus 2	Homo sapiens	ILLUMINA	2021-06-05	United States	North America	63	5658.97	7118	0.960873	169220303
SRR14893020	PRJNA731149	AMPLICON	SAMN19838122	SRX11208353	SARS-CoV-2/Human/USA/WV-CDC-IBX490909422026/2021	Illumina NovaSeq 6000	PAIRED	RT-PCR	VIRAL RNA	Severe acute respiratory syndrome coronavirus 2	Homo sapiens	ILLUMINA	2021-06-10	United States	North America	57	3576.69	3216	0.9072	106953689
SRR14893021	PRJNA731149	AMPLICON	SAMN19838123	SRX11208352	SARS-CoV-2/Human/USA/WV-CDC-IBX490194805236/2021	Illumina NovaSeq 6000	PAIRED	RT-PCR	VIRAL RNA	Severe acute respiratory syndrome coronavirus 2	Homo sapiens	ILLUMINA	2021-06-10	United States	North America	74	2701.1	2082	0.927399	80771012
SRR14893022	PRJNA731149	AMPLICON	SAMN19838136	SRX11208351	SARS-CoV-2/Human/USA/NM-CDC-IBX489741337622/2021	Illumina NovaSeq 6000	PAIRED	RT-PCR	VIRAL RNA	Severe acute respiratory syndrome coronavirus 2	Homo sapiens	ILLUMINA	2021-06-11	United States	North America	42	6444.69	7420	0.988463	192715589
SRR14893023	PRJNA731149	AMPLICON	SAMN19838165	SRX11208350	SARS-CoV-2/Human/USA/MN-CDC-IBX487917239722/2021	Illumina NovaSeq 6000	PAIRED	RT-PCR	VIRAL RNA	Severe acute respiratory syndrome coronavirus 2	Homo sapiens	ILLUMINA	2021-06-02	United States	North America	50	5739.59	6907	0.989265	171631093
SRR14893024	PRJNA731149	AMPLICON	SAMN19838166	SRX11208349	SARS-CoV-2/Human/USA/MN-CDC-IBX483146951653/2021	Illumina NovaSeq 6000	PAIRED	RT-PCR	VIRAL RNA	Severe acute respiratory syndrome coronavirus 2	Homo sapiens	ILLUMINA	2021-06-06	United States	North America	48	6100.3	7390	0.969635	182417388
SRR14893025	PRJNA731149	AMPLICON	SAMN19838167	SRX11208348	SARS-CoV-2/Human/USA/MN-CDC-IBX482752715290/2021	Illumina NovaSeq 6000	PAIRED	RT-PCR	VIRAL RNA	Severe acute respiratory syndrome coronavirus 2	Homo sapiens	ILLUMINA	2021-06-07	United States	North America	71	5244.67	6790	0.930341	156831462
SRR14893026	PRJNA731149	AMPLICON	SAMN19838129	SRX11208347	SARS-CoV-2/Human/USA/TX-CDC-IBX466711744213/2021	Illumina NovaSeq 6000	PAIRED	RT-PCR	VIRAL RNA	Severe acute respiratory syndrome coronavirus 2	Homo sapiens	ILLUMINA	2021-06-05	United States	North America	70	1686.51	730	0.760425	50431625
SRR14893027	PRJNA731149	AMPLICON	SAMN19838168	SRX11208346	SARS-CoV-2/Human/USA/MN-CDC-IBX458577462999/2021	Illumina NovaSeq 6000	PAIRED	RT-PCR	VIRAL RNA	Severe acute respiratory syndrome coronavirus 2	Homo sapiens	ILLUMINA	2021-06-02	United States	North America	53	5255.07	6455	0.951376	157142261
SRR14893028	PRJNA731149	AMPLICON	SAMN19838169	SRX11208345	SARS-CoV-2/Human/USA/MN-CDC-IBX445168129820/2021	Illumina NovaSeq 6000	PAIRED	RT-PCR	VIRAL RNA	Severe acute respiratory syndrome coronavirus 2	Homo sapiens	ILLUMINA	2021-06-02	United States	North America	86	3543.53	3316	0.914256	105962049
SRR14893029	PRJNA731149	AMPLICON	SAMN19838124	SRX11208344	SARS-CoV-2/Human/USA/WV-CDC-IBX405547428185/2021	Illumina NovaSeq 6000	PAIRED	RT-PCR	VIRAL RNA	Severe acute respiratory syndrome coronavirus 2	Homo sapiens	ILLUMINA	2021-06-08	United States	North America	49	5072.96	6188	0.921312	151696771
SRR14893030	PRJNA731149	AMPLICON	SAMN19838126	SRX11208343	SARS-CoV-2/Human/USA/VA-CDC-IBX401483789675/2021	Illumina NovaSeq 6000	PAIRED	RT-PCR	VIRAL RNA	Severe acute respiratory syndrome coronavirus 2	Homo sapiens	ILLUMINA	2021-06-05	United States	North America	51	4903.49	6033	0.972879	146628968
SRR14893031	PRJNA731149	AMPLICON	SAMN19838140	SRX11208342	SARS-CoV-2/Human/USA/NJ-CDC-IBX394473382942/2021	Illumina NovaSeq 6000	PAIRED	RT-PCR	VIRAL RNA	Severe acute respiratory syndrome coronavirus 2	Homo sapiens	ILLUMINA	2021-06-09	United States	North America	60	4528.17	5155	0.920309	135405830
SRR14893032	PRJNA731149	AMPLICON	SAMN19838170	SRX11208341	SARS-CoV-2/Human/USA/MN-CDC-IBX370696256417/2021	Illumina NovaSeq 6000	PAIRED	RT-PCR	VIRAL RNA	Severe acute respiratory syndrome coronavirus 2	Homo sapiens	ILLUMINA	2021-05-30	United States	North America	70	2221.42	1316	0.833462	66427138
SRR14893033	PRJNA731149	AMPLICON	SAMN19838127	SRX11208340	SARS-CoV-2/Human/USA/UT-CDC-IBX356170890351/2021	Illumina NovaSeq 6000	PAIRED	RT-PCR	VIRAL RNA	Severe acute respiratory syndrome coronavirus 2	Homo sapiens	ILLUMINA	2021-06-02	United States	North America	49	6958.11	7676	0.995753	208068318
SRR14893034	PRJNA731149	AMPLICON	SAMN19838128	SRX11208339	SARS-CoV-2/Human/USA/UT-CDC-IBX355946067001/2021	Illumina NovaSeq 6000	PAIRED	RT-PCR	VIRAL RNA	Severe acute respiratory syndrome coronavirus 2	Homo sapiens	ILLUMINA	2021-06-02	United States	North America	51	6232.35	7392	0.960639	186365943
SRR14893035	PRJNA731149	AMPLICON	SAMN19838171	SRX11208338	SARS-CoV-2/Human/USA/MN-CDC-IBX327960834930/2021	Illumina NovaSeq 6000	PAIRED	RT-PCR	VIRAL RNA	Severe acute respiratory syndrome coronavirus 2	Homo sapiens	ILLUMINA	2021-06-05	United States	North America	62	5422.44	6897	0.946728	162147225
SRR14893036	PRJNA731149	AMPLICON	SAMN19838132	SRX11208337	SARS-CoV-2/Human/USA/PA-CDC-IBX310831203989/2021	Illumina NovaSeq 6000	PAIRED	RT-PCR	VIRAL RNA	Severe acute respiratory syndrome coronavirus 2	Homo sapiens	ILLUMINA	2021-06-03	United States	North America	65	1655.53	706	0.747517	49505360
SRR14893037	PRJNA731149	AMPLICON	SAMN19838172	SRX11208336	SARS-CoV-2/Human/USA/MN-CDC-IBX310230223109/2021	Illumina NovaSeq 6000	PAIRED	RT-PCR	VIRAL RNA	Severe acute respiratory syndrome coronavirus 2	Homo sapiens	ILLUMINA	2021-06-02	United States	North America	73	4260.76	4720	0.94636	127409576
SRR14893038	PRJNA731149	AMPLICON	SAMN19838173	SRX11208335	SARS-CoV-2/Human/USA/MN-CDC-IBX308967788448/2021	Illumina NovaSeq 6000	PAIRED	RT-PCR	VIRAL RNA	Severe acute respiratory syndrome coronavirus 2	Homo sapiens	ILLUMINA	2021-06-07	United States	North America	95	3602.15	3078	0.934488	107715169
SRR14893039	PRJNA731149	AMPLICON	SAMN19838134	SRX11208334	SARS-CoV-2/Human/USA/NY-CDC-IBX304939314374/2021	Illumina NovaSeq 6000	PAIRED	RT-PCR	VIRAL RNA	Severe acute respiratory syndrome coronavirus 2	Homo sapiens	ILLUMINA	2021-06-04	United States	North America	45	5919.16	7101	0.98863	177000687
SRR14893040	PRJNA731149	AMPLICON	SAMN19838174	SRX11208333	SARS-CoV-2/Human/USA/MN-CDC-IBX292921008427/2021	Illumina NovaSeq 6000	PAIRED	RT-PCR	VIRAL RNA	Severe acute respiratory syndrome coronavirus 2	Homo sapiens	ILLUMINA	2021-06-05	United States	North America	51	5219.26	5873	0.972277	156071510
SRR14893041	PRJNA731149	AMPLICON	SAMN19838135	SRX11208332	SARS-CoV-2/Human/USA/NY-CDC-IBX291794344290/2021	Illumina NovaSeq 6000	PAIRED	RT-PCR	VIRAL RNA	Severe acute respiratory syndrome coronavirus 2	Homo sapiens	ILLUMINA	2021-06-08	United States	North America	42	6118.14	7212	0.976357	182950750
SRR14893042	PRJNA731149	AMPLICON	SAMN19838133	SRX11208331	SARS-CoV-2/Human/USA/PA-CDC-IBX289945627298/2021	Illumina NovaSeq 6000	PAIRED	RT-PCR	VIRAL RNA	Severe acute respiratory syndrome coronavirus 2	Homo sapiens	ILLUMINA	2021-06-03	United States	North America	73	1909.04	999	0.836271	57085928
SRR14893043	PRJNA731149	AMPLICON	SAMN19838115	SRX11208330	SARS-CoV-2/Human/USA/WY-CDC-IBX287989064248/2021	Illumina NovaSeq 6000	PAIRED	RT-PCR	VIRAL RNA	Severe acute respiratory syndrome coronavirus 2	Homo sapiens	ILLUMINA	2021-06-04	United States	North America	85	3002.27	2206	0.903789	89776740
SRR14893044	PRJNA731149	AMPLICON	SAMN19838116	SRX11208329	SARS-CoV-2/Human/USA/WY-CDC-IBX286886236697/2021	Illumina NovaSeq 6000	PAIRED	RT-PCR	VIRAL RNA	Severe acute respiratory syndrome coronavirus 2	Homo sapiens	ILLUMINA	2021-06-08	United States	North America	56	3284.01	2633	0.903154	98201636
SRR14893045	PRJNA731149	AMPLICON	SAMN19838117	SRX11208328	SARS-CoV-2/Human/USA/WY-CDC-IBX275606124564/2021	Illumina NovaSeq 6000	PAIRED	RT-PCR	VIRAL RNA	Severe acute respiratory syndrome coronavirus 2	Homo sapiens	ILLUMINA	2021-06-05	United States	North America	52	4452.99	5365	0.938367	133157820
SRR14893046	PRJNA731149	AMPLICON	SAMN19838137	SRX11208327	SARS-CoV-2/Human/USA/NM-CDC-IBX273498688282/2021	Illumina NovaSeq 6000	PAIRED	RT-PCR	VIRAL RNA	Severe acute respiratory syndrome coronavirus 2	Homo sapiens	ILLUMINA	2021-06-12	United States	North America	63	4168.89	4327	0.945156	124662297
SRR14893047	PRJNA731149	AMPLICON	SAMN19838125	SRX11208326	SARS-CoV-2/Human/USA/WV-CDC-IBX249292862109/2021	Illumina NovaSeq 6000	PAIRED	RT-PCR	VIRAL RNA	Severe acute respiratory syndrome coronavirus 2	Homo sapiens	ILLUMINA	2021-06-05	United States	North America	68	1650.09	651	0.797947	49342642
SRR14893048	PRJNA731149	AMPLICON	SAMN19838200	SRX11208325	SARS-CoV-2/Human/USA/ID-CDC-IBX232543031015/2021	Illumina NovaSeq 6000	PAIRED	RT-PCR	VIRAL RNA	Severe acute respiratory syndrome coronavirus 2	Homo sapiens	ILLUMINA	2021-06-08	United States	North America	73	5555.66	7109	0.961509	166130760
SRR14893049	PRJNA731149	AMPLICON	SAMN19838175	SRX11208324	SARS-CoV-2/Human/USA/MN-CDC-IBX230201026928/2021	Illumina NovaSeq 6000	PAIRED	RT-PCR	VIRAL RNA	Severe acute respiratory syndrome coronavirus 2	Homo sapiens	ILLUMINA	2021-06-07	United States	North America	53	6405.41	7524	0.981206	191540955
SRR14893050	PRJNA731149	AMPLICON	SAMN19838176	SRX11208323	SARS-CoV-2/Human/USA/MN-CDC-IBX207070559734/2021	Illumina NovaSeq 6000	PAIRED	RT-PCR	VIRAL RNA	Severe acute respiratory syndrome coronavirus 2	Homo sapiens	ILLUMINA	2021-06-07	United States	North America	59	5497.49	6980	0.94121	164391326
SRR14893051	PRJNA731149	AMPLICON	SAMN19838177	SRX11208322	SARS-CoV-2/Human/USA/MN-CDC-IBX206714415484/2021	Illumina NovaSeq 6000	PAIRED	RT-PCR	VIRAL RNA	Severe acute respiratory syndrome coronavirus 2	Homo sapiens	ILLUMINA	2021-06-05	United States	North America	63	1498.46	549	0.730662	44808403
SRR14893052	PRJNA731149	AMPLICON	SAMN19838178	SRX11208321	SARS-CoV-2/Human/USA/MN-CDC-IBX204400662628/2021	Illumina NovaSeq 6000	PAIRED	RT-PCR	VIRAL RNA	Severe acute respiratory syndrome coronavirus 2	Homo sapiens	ILLUMINA	2021-06-05	United States	North America	49	3018.09	1385	0.827007	90250061
SRR14893053	PRJNA731149	AMPLICON	SAMN19838179	SRX11208320	SARS-CoV-2/Human/USA/MN-CDC-IBX193993207735/2021	Illumina NovaSeq 6000	PAIRED	RT-PCR	VIRAL RNA	Severe acute respiratory syndrome coronavirus 2	Homo sapiens	ILLUMINA	2021-06-05	United States	North America	45	5983.91	7255	0.968297	178936920
SRR14893054	PRJNA731149	AMPLICON	SAMN19838118	SRX11208319	SARS-CoV-2/Human/USA/WY-CDC-IBX183954175177/2021	Illumina NovaSeq 6000	PAIRED	RT-PCR	VIRAL RNA	Severe acute respiratory syndrome coronavirus 2	Homo sapiens	ILLUMINA	2021-06-05	United States	North America	89	2022.71	947	0.801792	60485086
SRR14893055	PRJNA731149	AMPLICON	SAMN19838180	SRX11208318	SARS-CoV-2/Human/USA/MN-CDC-IBX183939873129/2021	Illumina NovaSeq 6000	PAIRED	RT-PCR	VIRAL RNA	Severe acute respiratory syndrome coronavirus 2	Homo sapiens	ILLUMINA	2021-06-05	United States	North America	61	2068.37	1020	0.847306	61850535
SRR14893056	PRJNA731149	AMPLICON	SAMN19838181	SRX11208317	SARS-CoV-2/Human/USA/MN-CDC-IBX181354354885/2021	Illumina NovaSeq 6000	PAIRED	RT-PCR	VIRAL RNA	Severe acute respiratory syndrome coronavirus 2	Homo sapiens	ILLUMINA	2021-06-05	United States	North America	75	4923.52	5959	0.9589	147228066
SRR14893057	PRJNA731149	AMPLICON	SAMN19838182	SRX11208316	SARS-CoV-2/Human/USA/MN-CDC-IBX178279833225/2021	Illumina NovaSeq 6000	PAIRED	RT-PCR	VIRAL RNA	Severe acute respiratory syndrome coronavirus 2	Homo sapiens	ILLUMINA	2021-05-30	United States	North America	45	6703.42	7533	0.996188	200452398
SRR14893058	PRJNA731149	AMPLICON	SAMN19838183	SRX11208315	SARS-CoV-2/Human/USA/MN-CDC-IBX163722619587/2021	Illumina NovaSeq 6000	PAIRED	RT-PCR	VIRAL RNA	Severe acute respiratory syndrome coronavirus 2	Homo sapiens	ILLUMINA	2021-06-06	United States	North America	55	5971.13	7201	0.967294	178554811
SRR14893059	PRJNA731149	AMPLICON	SAMN19838184	SRX11208314	SARS-CoV-2/Human/USA/MN-CDC-IBX157425375750/2021	Illumina NovaSeq 6000	PAIRED	RT-PCR	VIRAL RNA	Severe acute respiratory syndrome coronavirus 2	Homo sapiens	ILLUMINA	2021-06-05	United States	North America	58	3603.13	2928	0.929238	107744405
SRR14893060	PRJNA731149	AMPLICON	SAMN19838185	SRX11208313	SARS-CoV-2/Human/USA/MN-CDC-IBX149861790591/2021	Illumina NovaSeq 6000	PAIRED	RT-PCR	VIRAL RNA	Severe acute respiratory syndrome coronavirus 2	Homo sapiens	ILLUMINA	2021-06-06	United States	North America	95	1561.37	1157	0.897335	46689559
SRR14893061	PRJNA731149	AMPLICON	SAMN19838119	SRX11208312	SARS-CoV-2/Human/USA/WY-CDC-IBX147586940669/2021	Illumina NovaSeq 6000	PAIRED	RT-PCR	VIRAL RNA	Severe acute respiratory syndrome coronavirus 2	Homo sapiens	ILLUMINA	2021-06-05	United States	North America	44	6248.94	7387	0.984851	186861936
SRR14893062	PRJNA731149	AMPLICON	SAMN19838186	SRX11208311	SARS-CoV-2/Human/USA/MN-CDC-IBX140060873530/2021	Illumina NovaSeq 6000	PAIRED	RT-PCR	VIRAL RNA	Severe acute respiratory syndrome coronavirus 2	Homo sapiens	ILLUMINA	2021-06-05	United States	North America	50	6938.11	7676	0.995719	207470227
SRR14893063	PRJNA731149	AMPLICON	SAMN19838196	SRX11208310	SARS-CoV-2/Human/USA/IN-CDC-IBX102749971106/2021	Illumina NovaSeq 6000	PAIRED	RT-PCR	VIRAL RNA	Severe acute respiratory syndrome coronavirus 2	Homo sapiens	ILLUMINA	2021-06-05	United States	North America	65	2312.36	1279	0.856168	69146627
SRR14893064	PRJNA731149	AMPLICON	SAMN19838187	SRX11208309	SARS-CoV-2/Human/USA/MN-CDC-IBX096993659599/2021	Illumina NovaSeq 6000	PAIRED	RT-PCR	VIRAL RNA	Severe acute respiratory syndrome coronavirus 2	Homo sapiens	ILLUMINA	2021-06-02	United States	North America	51	5747.93	6970	0.970806	171880225
SRR14893065	PRJNA731149	AMPLICON	SAMN19838201	SRX11208308	SARS-CoV-2/Human/USA/ID-CDC-IBX094746877669/2021	Illumina NovaSeq 6000	PAIRED	RT-PCR	VIRAL RNA	Severe acute respiratory syndrome coronavirus 2	Homo sapiens	ILLUMINA	2021-06-08	United States	North America	53	1501.45	1051	0.919941	44897908
SRR14893066	PRJNA731149	AMPLICON	SAMN19838188	SRX11208307	SARS-CoV-2/Human/USA/MN-CDC-IBX090927933413/2021	Illumina NovaSeq 6000	PAIRED	RT-PCR	VIRAL RNA	Severe acute respiratory syndrome coronavirus 2	Homo sapiens	ILLUMINA	2021-06-05	United States	North America	73	4944.13	6089	0.952246	147844212
SRR14893067	PRJNA731149	AMPLICON	SAMN19838189	SRX11208306	SARS-CoV-2/Human/USA/MN-CDC-IBX088221277122/2021	Illumina NovaSeq 6000	PAIRED	RT-PCR	VIRAL RNA	Severe acute respiratory syndrome coronavirus 2	Homo sapiens	ILLUMINA	2021-06-06	United States	North America	62	5108.49	6344	0.958198	152759103
SRR14893068	PRJNA731149	AMPLICON	SAMN19838190	SRX11208305	SARS-CoV-2/Human/USA/MN-CDC-IBX085135275749/2021	Illumina NovaSeq 6000	PAIRED	RT-PCR	VIRAL RNA	Severe acute respiratory syndrome coronavirus 2	Homo sapiens	ILLUMINA	2021-06-09	United States	North America	76	5062.5	5932	0.956225	151383795
SRR14893069	PRJNA731149	AMPLICON	SAMN19838130	SRX11208304	SARS-CoV-2/Human/USA/TX-CDC-IBX078182135387/2021	Illumina NovaSeq 6000	PAIRED	RT-PCR	VIRAL RNA	Severe acute respiratory syndrome coronavirus 2	Homo sapiens	ILLUMINA	2021-06-08	United States	North America	53	5900.29	7242	0.970404	176436227
SRR14893070	PRJNA731149	AMPLICON	SAMN19838194	SRX11208303	SARS-CoV-2/Human/USA/MI-CDC-IBX073016816334/2021	Illumina NovaSeq 6000	PAIRED	RT-PCR	VIRAL RNA	Severe acute respiratory syndrome coronavirus 2	Homo sapiens	ILLUMINA	2021-06-03	United States	North America	85	1669.02	693	0.781895	49908564
SRR14893071	PRJNA731149	AMPLICON	SAMN19838120	SRX11208302	SARS-CoV-2/Human/USA/WY-CDC-IBX066811832773/2021	Illumina NovaSeq 6000	PAIRED	RT-PCR	VIRAL RNA	Severe acute respiratory syndrome coronavirus 2	Homo sapiens	ILLUMINA	2021-06-04	United States	North America	64	4706.06	5794	0.94432	140725274
SRR14893072	PRJNA731149	AMPLICON	SAMN19838203	SRX11208301	SARS-CoV-2/Human/USA/FL-CDC-IBX052558683559/2021	Illumina NovaSeq 6000	PAIRED	RT-PCR	VIRAL RNA	Severe acute respiratory syndrome coronavirus 2	Homo sapiens	ILLUMINA	2021-06-02	United States	North America	85	2157.08	987	0.826405	64503242
SRR14893073	PRJNA731149	AMPLICON	SAMN19838191	SRX11208300	SARS-CoV-2/Human/USA/MN-CDC-IBX050320035366/2021	Illumina NovaSeq 6000	PAIRED	RT-PCR	VIRAL RNA	Severe acute respiratory syndrome coronavirus 2	Homo sapiens	ILLUMINA	2021-06-02	United States	North America	58	4679.72	5889	0.940675	139937565
SRR14893074	PRJNA731149	AMPLICON	SAMN19838121	SRX11208299	SARS-CoV-2/Human/USA/WY-CDC-IBX040930769923/2021	Illumina NovaSeq 6000	PAIRED	RT-PCR	VIRAL RNA	Severe acute respiratory syndrome coronavirus 2	Homo sapiens	ILLUMINA	2021-06-05	United States	North America	51	5528.13	7049	0.98154	165307525
SRR14893075	PRJNA731149	AMPLICON	SAMN19838192	SRX11208298	SARS-CoV-2/Human/USA/MN-CDC-IBX030271274552/2021	Illumina NovaSeq 6000	PAIRED	RT-PCR	VIRAL RNA	Severe acute respiratory syndrome coronavirus 2	Homo sapiens	ILLUMINA	2021-06-03	United States	North America	73	3810.16	3870	0.893957	113935179
SRR14893076	PRJNA731149	AMPLICON	SAMN19838131	SRX11208297	SARS-CoV-2/Human/USA/SC-CDC-IBX029995679822/2021	Illumina NovaSeq 6000	PAIRED	RT-PCR	VIRAL RNA	Severe acute respiratory syndrome coronavirus 2	Homo sapiens	ILLUMINA	2021-06-04	United States	North America	86	3892.95	3997	0.918971	116410897
SRR14893077	PRJNA731149	AMPLICON	SAMN19838193	SRX11208296	SARS-CoV-2/Human/USA/MN-CDC-IBX007067142882/2021	Illumina NovaSeq 6000	PAIRED	RT-PCR	VIRAL RNA	Severe acute respiratory syndrome coronavirus 2	Homo sapiens	ILLUMINA	2021-06-02	United States	North America	92	1928.71	926	0.801224	57674237
SRR14893078	PRJNA731149	AMPLICON	SAMN19838206	SRX11208295	SARS-CoV-2/Human/USA/CA-CDC-IBX001952296414/2021	Illumina NovaSeq 6000	PAIRED	RT-PCR	VIRAL RNA	Severe acute respiratory syndrome coronavirus 2	Homo sapiens	ILLUMINA	2021-06-02	United States	North America	45	5352.89	6583	0.953182	160067368
SRR14893406	PRJNA639066	AMPLICON	SAMN19838223	SRX11208748	TX-DSHS-6911	Illumina MiSeq	PAIRED	PCR	VIRAL RNA	Severe acute respiratory syndrome coronavirus 2	Homo sapiens	ILLUMINA	2021-05-27	United States	North America	52	385.301	386	0.93606	11521656
SRR14893407	PRJNA639066	AMPLICON	SAMN19838222	SRX11208747	TX-DSHS-6910	Illumina MiSeq	PAIRED	PCR	VIRAL RNA	Severe acute respiratory syndrome coronavirus 2	Homo sapiens	ILLUMINA	2021-05-26	United States	North America	62	408.486	438	0.794101	12214955
SRR14893408	PRJNA639066	AMPLICON	SAMN19838221	SRX11208746	TX-DSHS-6909	Illumina MiSeq	PAIRED	PCR	VIRAL RNA	Severe acute respiratory syndrome coronavirus 2	Homo sapiens	ILLUMINA	2021-05-25	United States	North America	58	393.947	390	0.920944	11780188
SRR14893409	PRJNA639066	AMPLICON	SAMN19838220	SRX11208745	TX-DSHS-6908	Illumina MiSeq	PAIRED	PCR	VIRAL RNA	Severe acute respiratory syndrome coronavirus 2	Homo sapiens	ILLUMINA	2021-05-25	United States	North America	50	440.916	438	0.920911	13184700
SRR14893410	PRJNA639066	AMPLICON	SAMN19838219	SRX11208744	TX-DSHS-6906	Illumina MiSeq	PAIRED	PCR	VIRAL RNA	Severe acute respiratory syndrome coronavirus 2	Homo sapiens	ILLUMINA	2021-05-24	United States	North America	52	350.691	351	0.955456	10486721
SRR14893411	PRJNA639066	AMPLICON	SAMN19838218	SRX11208743	TX-DSHS-6904	Illumina MiSeq	PAIRED	PCR	VIRAL RNA	Severe acute respiratory syndrome coronavirus 2	Homo sapiens	ILLUMINA	2021-05-24	United States	North America	50	389.871	379	0.957596	11658321
SRR14893412	PRJNA639066	AMPLICON	SAMN19838217	SRX11208742	TX-DSHS-6900	Illumina MiSeq	PAIRED	PCR	VIRAL RNA	Severe acute respiratory syndrome coronavirus 2	Homo sapiens	ILLUMINA	2021-06-01	United States	North America	118	432.434	433	0.89058	12931076
SRR14893413	PRJNA639066	AMPLICON	SAMN19838242	SRX11208741	TX-DSHS-6932	Illumina MiSeq	PAIRED	PCR	VIRAL RNA	Severe acute respiratory syndrome coronavirus 2	Homo sapiens	ILLUMINA	2021-05-28	United States	North America	51	446.785	452	0.992609	13360213
SRR14893414	PRJNA639066	AMPLICON	SAMN19838241	SRX11208740	TX-DSHS-6931	Illumina MiSeq	PAIRED	PCR	VIRAL RNA	Severe acute respiratory syndrome coronavirus 2	Homo sapiens	ILLUMINA	2021-05-25	United States	North America	49	423.325	420	0.963716	12658675
SRR14893415	PRJNA639066	AMPLICON	SAMN19838240	SRX11208739	TX-DSHS-6930	Illumina MiSeq	PAIRED	PCR	VIRAL RNA	Severe acute respiratory syndrome coronavirus 2	Homo sapiens	ILLUMINA	2021-06-08	United States	North America	46	455.913	454	0.992308	13633176
SRR14893416	PRJNA639066	AMPLICON	SAMN19838239	SRX11208738	TX-DSHS-6929	Illumina MiSeq	PAIRED	PCR	VIRAL RNA	Severe acute respiratory syndrome coronavirus 2	Homo sapiens	ILLUMINA	2021-06-08	United States	North America	64	401.925	408	0.895562	12018758
SRR14893417	PRJNA639066	AMPLICON	SAMN19838238	SRX11208737	TX-DSHS-6928	Illumina MiSeq	PAIRED	PCR	VIRAL RNA	Severe acute respiratory syndrome coronavirus 2	Homo sapiens	ILLUMINA	2021-06-07	United States	North America	45	355.079	360	0.889744	10617936
SRR14893418	PRJNA639066	AMPLICON	SAMN19838237	SRX11208736	TX-DSHS-6927	Illumina MiSeq	PAIRED	PCR	VIRAL RNA	Severe acute respiratory syndrome coronavirus 2	Homo sapiens	ILLUMINA	2021-06-10	United States	North America	69	418.316	413	0.782463	12508913
SRR14893419	PRJNA639066	AMPLICON	SAMN19838236	SRX11208735	TX-DSHS-6925	Illumina MiSeq	PAIRED	PCR	VIRAL RNA	Severe acute respiratory syndrome coronavirus 2	Homo sapiens	ILLUMINA	2021-06-08	United States	North America	65	396.19	394	0.897134	11847273
SRR14893420	PRJNA639066	AMPLICON	SAMN19838235	SRX11208734	TX-DSHS-6924	Illumina MiSeq	PAIRED	PCR	VIRAL RNA	Severe acute respiratory syndrome coronavirus 2	Homo sapiens	ILLUMINA	2021-06-03	United States	North America	67	434.356	430	0.932248	12988558
SRR14893421	PRJNA639066	AMPLICON	SAMN19838234	SRX11208733	TX-DSHS-6923	Illumina MiSeq	PAIRED	PCR	VIRAL RNA	Severe acute respiratory syndrome coronavirus 2	Homo sapiens	ILLUMINA	2021-06-09	United States	North America	52	421.862	415	0.977795	12614935
SRR14893422	PRJNA639066	AMPLICON	SAMN19838216	SRX11208732	TX-DSHS-6899	Illumina MiSeq	PAIRED	PCR	VIRAL RNA	Severe acute respiratory syndrome coronavirus 2	Homo sapiens	ILLUMINA	2021-06-01	United States	North America	41	427.098	407	0.936026	12771501
SRR14893423	PRJNA639066	AMPLICON	SAMN19838233	SRX11208731	TX-DSHS-6922	Illumina MiSeq	PAIRED	PCR	VIRAL RNA	Severe acute respiratory syndrome coronavirus 2	Homo sapiens	ILLUMINA	2021-06-06	United States	North America	53	406.789	401	0.987426	12164220
SRR14893424	PRJNA639066	AMPLICON	SAMN19838232	SRX11208730	TX-DSHS-6921	Illumina MiSeq	PAIRED	PCR	VIRAL RNA	Severe acute respiratory syndrome coronavirus 2	Homo sapiens	ILLUMINA	2021-05-21	United States	North America	54	433.664	431	0.961609	12967853
SRR14893425	PRJNA639066	AMPLICON	SAMN19838231	SRX11208729	TX-DSHS-6920	Illumina MiSeq	PAIRED	PCR	VIRAL RNA	Severe acute respiratory syndrome coronavirus 2	Homo sapiens	ILLUMINA	2021-06-01	United States	North America	53	330.941	332	0.886533	9896124
SRR14893426	PRJNA639066	AMPLICON	SAMN19838230	SRX11208728	TX-DSHS-6919	Illumina MiSeq	PAIRED	PCR	VIRAL RNA	Severe acute respiratory syndrome coronavirus 2	Homo sapiens	ILLUMINA	2021-06-01	United States	North America	48	360.942	371	0.961141	10793249
SRR14893427	PRJNA639066	AMPLICON	SAMN19838229	SRX11208727	TX-DSHS-6918	Illumina MiSeq	PAIRED	PCR	VIRAL RNA	Severe acute respiratory syndrome coronavirus 2	Homo sapiens	ILLUMINA	2021-05-28	United States	North America	51	387.781	392	0.879745	11595816
SRR14893428	PRJNA639066	AMPLICON	SAMN19838228	SRX11208726	TX-DSHS-6917	Illumina MiSeq	PAIRED	PCR	VIRAL RNA	Severe acute respiratory syndrome coronavirus 2	Homo sapiens	ILLUMINA	2021-05-29	United States	North America	49	420.954	415	0.958566	12587779
SRR14893429	PRJNA639066	AMPLICON	SAMN19838227	SRX11208725	TX-DSHS-6916	Illumina MiSeq	PAIRED	PCR	VIRAL RNA	Severe acute respiratory syndrome coronavirus 2	Homo sapiens	ILLUMINA	2021-05-31	United States	North America	56	448.491	448	0.986423	13411236
SRR14893430	PRJNA639066	AMPLICON	SAMN19838226	SRX11208724	TX-DSHS-6915	Illumina MiSeq	PAIRED	PCR	VIRAL RNA	Severe acute respiratory syndrome coronavirus 2	Homo sapiens	ILLUMINA	2021-05-28	United States	North America	93	435.154	276	0.661405	13012420
SRR14893431	PRJNA639066	AMPLICON	SAMN19838225	SRX11208723	TX-DSHS-6913	Illumina MiSeq	PAIRED	PCR	VIRAL RNA	Severe acute respiratory syndrome coronavirus 2	Homo sapiens	ILLUMINA	2021-05-31	United States	North America	91	411.302	396	0.789419	12299178
SRR14893432	PRJNA639066	AMPLICON	SAMN19838224	SRX11208722	TX-DSHS-6912	Illumina MiSeq	PAIRED	PCR	VIRAL RNA	Severe acute respiratory syndrome coronavirus 2	Homo sapiens	ILLUMINA	2021-05-31	United States	North America	51	371.118	373	0.968799	11097548
SRR14893433	PRJNA639066	AMPLICON	SAMN19838215	SRX11208721	TX-DSHS-6898	Illumina MiSeq	PAIRED	PCR	VIRAL RNA	Severe acute respiratory syndrome coronavirus 2	Homo sapiens	ILLUMINA	2021-05-22	United States	North America	60	453.532	437	0.960338	13561968
SRR14893434	PRJNA639066	AMPLICON	SAMN19838214	SRX11208720	TX-DSHS-6897	Illumina MiSeq	PAIRED	PCR	VIRAL RNA	Severe acute respiratory syndrome coronavirus 2	Homo sapiens	ILLUMINA	2021-05-28	United States	North America	49	378.513	386	0.960037	11318684
SRR14896330	PRJNA614995	AMPLICON	SAMN19840839	SRX11211723	UT-UPHL-2105603228	Illumina MiSeq	PAIRED	PCR	VIRAL RNA	Severe acute respiratory syndrome coronavirus 2	Homo sapiens	ILLUMINA	2020-11-27	United States	North America	28	1674.84	1546	0.978798	50082739
SRR14896331	PRJNA614995	AMPLICON	SAMN19840838	SRX11211722	UT-UPHL-2105232804	Illumina MiSeq	PAIRED	PCR	VIRAL RNA	Severe acute respiratory syndrome coronavirus 2	Homo sapiens	ILLUMINA	2020-11-27	United States	North America	34	1419.71	1302	0.972076	42453621
SRR14896332	PRJNA614995	AMPLICON	SAMN19840909	SRX11211721	UT-UPHL-2105189313	Illumina MiSeq	PAIRED	PCR	VIRAL RNA	Severe acute respiratory syndrome coronavirus 2	Homo sapiens	ILLUMINA	2020-12-01	United States	North America	28	416.747	50	0.443634	12461976
SRR14896333	PRJNA614995	AMPLICON	SAMN19840908	SRX11211720	UT-UPHL-2105155689	Illumina MiSeq	PAIRED	PCR	VIRAL RNA	Severe acute respiratory syndrome coronavirus 2	Homo sapiens	ILLUMINA	2020-12-01	United States	North America	56	412.787	185	0.574959	12343560
SRR14896334	PRJNA614995	AMPLICON	SAMN19840907	SRX11211719	UT-UPHL-2105672246	Illumina MiSeq	PAIRED	PCR	VIRAL RNA	Severe acute respiratory syndrome coronavirus 2	Homo sapiens	ILLUMINA	2021-01-14	United States	North America	64	330.465	139	0.568338	9881889
SRR14896335	PRJNA614995	AMPLICON	SAMN19840906	SRX11211718	UT-UPHL-2105996465	Illumina MiSeq	PAIRED	PCR	VIRAL RNA	Severe acute respiratory syndrome coronavirus 2	Homo sapiens	ILLUMINA	2021-01-14	United States	North America	132	40.2814	34	0.0548106	1204536
SRR14896336	PRJNA614995	AMPLICON	SAMN19840905	SRX11211717	UT-UPHL-2105473092	Illumina MiSeq	PAIRED	PCR	VIRAL RNA	Severe acute respiratory syndrome coronavirus 2	Homo sapiens	ILLUMINA	2020-12-01	United States	North America	69	549.926	340	0.660569	16444427
SRR14896337	PRJNA614995	AMPLICON	SAMN19840904	SRX11211716	UT-UPHL-2105691917	Illumina MiSeq	PAIRED	PCR	VIRAL RNA	Severe acute respiratory syndrome coronavirus 2	Homo sapiens	ILLUMINA	2021-01-14	United States	North America	57	328.678	187	0.608668	9828460
SRR14896338	PRJNA614995	AMPLICON	SAMN19840903	SRX11211715	UT-UPHL-2105035938	Illumina MiSeq	PAIRED	PCR	VIRAL RNA	Severe acute respiratory syndrome coronavirus 2	Homo sapiens	ILLUMINA	2021-01-14	United States	North America	62	565.9	350	0.640738	16922116
SRR14896339	PRJNA614995	AMPLICON	SAMN19840902	SRX11211714	UT-UPHL-2105784847	Illumina MiSeq	PAIRED	PCR	VIRAL RNA	Severe acute respiratory syndrome coronavirus 2	Homo sapiens	ILLUMINA	2021-01-14	United States	North America	42	1013.74	646	0.759288	30313944
SRR14896340	PRJNA614995	AMPLICON	SAMN19840901	SRX11211713	UT-UPHL-2105397085	Illumina MiSeq	PAIRED	PCR	VIRAL RNA	Severe acute respiratory syndrome coronavirus 2	Homo sapiens	ILLUMINA	2021-01-14	United States	North America	51	972.093	804	0.788115	29068493
SRR14896341	PRJNA614995	AMPLICON	SAMN19840900	SRX11211712	UT-UPHL-2105606805	Illumina MiSeq	PAIRED	PCR	VIRAL RNA	Severe acute respiratory syndrome coronavirus 2	Homo sapiens	ILLUMINA	2021-01-14	United States	North America	53	701.893	529	0.750794	20988699
SRR14896342	PRJNA614995	AMPLICON	SAMN19840837	SRX11211711	UT-UPHL-2105764038	Illumina MiSeq	PAIRED	PCR	VIRAL RNA	Severe acute respiratory syndrome coronavirus 2	Homo sapiens	ILLUMINA	2021-01-14	United States	North America	22	1549.26	1438	0.978129	46327634
SRR14896343	PRJNA614995	AMPLICON	SAMN19840899	SRX11211710	UT-UPHL-2105085234	Illumina MiSeq	PAIRED	PCR	VIRAL RNA	Severe acute respiratory syndrome coronavirus 2	Homo sapiens	ILLUMINA	2021-01-14	United States	North America	53	1338.45	816	0.781025	40023765
SRR14896344	PRJNA614995	AMPLICON	SAMN19840898	SRX11211709	UT-UPHL-2105662355	Illumina MiSeq	PAIRED	PCR	VIRAL RNA	Severe acute respiratory syndrome coronavirus 2	Homo sapiens	ILLUMINA	2020-04-21	United States	North America	58	1026.76	620	0.784236	30703167
SRR14896345	PRJNA614995	AMPLICON	SAMN19840897	SRX11211708	UT-UPHL-2105046043	Illumina MiSeq	PAIRED	PCR	VIRAL RNA	Severe acute respiratory syndrome coronavirus 2	Homo sapiens	ILLUMINA	2021-01-14	United States	North America	40	817.576	823	0.898338	24447964
SRR14896346	PRJNA614995	AMPLICON	SAMN19840896	SRX11211707	UT-UPHL-2105553145	Illumina MiSeq	PAIRED	PCR	VIRAL RNA	Severe acute respiratory syndrome coronavirus 2	Homo sapiens	ILLUMINA	2020-04-21	United States	North America	46	910.353	718	0.833729	27222287
SRR14896347	PRJNA614995	AMPLICON	SAMN19840895	SRX11211706	UT-UPHL-2105768721	Illumina MiSeq	PAIRED	PCR	VIRAL RNA	Severe acute respiratory syndrome coronavirus 2	Homo sapiens	ILLUMINA	2020-04-21	United States	North America	43	1030.12	862	0.826907	30803799
SRR14896348	PRJNA614995	AMPLICON	SAMN19840894	SRX11211705	UT-UPHL-2105741184	Illumina MiSeq	PAIRED	PCR	VIRAL RNA	Severe acute respiratory syndrome coronavirus 2	Homo sapiens	ILLUMINA	2021-01-14	United States	North America	59	1036.63	894	0.834833	30998422
SRR14896349	PRJNA614995	AMPLICON	SAMN19840893	SRX11211704	UT-UPHL-2105903463	Illumina MiSeq	PAIRED	PCR	VIRAL RNA	Severe acute respiratory syndrome coronavirus 2	Homo sapiens	ILLUMINA	2021-01-14	United States	North America	53	772.635	761	0.871953	23104111
SRR14896350	PRJNA614995	AMPLICON	SAMN19840892	SRX11211703	UT-UPHL-2105497717	Illumina MiSeq	PAIRED	PCR	VIRAL RNA	Severe acute respiratory syndrome coronavirus 2	Homo sapiens	ILLUMINA	2021-01-14	United States	North America	71	1208.63	1024	0.847942	36141743
SRR14896351	PRJNA614995	AMPLICON	SAMN19840891	SRX11211702	UT-UPHL-2105469808	Illumina MiSeq	PAIRED	PCR	VIRAL RNA	Severe acute respiratory syndrome coronavirus 2	Homo sapiens	ILLUMINA	2020-04-22	United States	North America	24	743.202	747	0.883323	22223974
SRR14896352	PRJNA614995	AMPLICON	SAMN19840890	SRX11211701	UT-UPHL-2105007739	Illumina MiSeq	PAIRED	PCR	VIRAL RNA	Severe acute respiratory syndrome coronavirus 2	Homo sapiens	ILLUMINA	2020-11-27	United States	North America	57	1058.94	733	0.837107	31665446
SRR14896353	PRJNA614995	AMPLICON	SAMN19840836	SRX11211700	UT-UPHL-2105424757	Illumina MiSeq	PAIRED	PCR	VIRAL RNA	Severe acute respiratory syndrome coronavirus 2	Homo sapiens	ILLUMINA	2021-01-14	United States	North America	27	1674.17	1538	0.977728	50062792
SRR14896354	PRJNA614995	AMPLICON	SAMN19840889	SRX11211699	UT-UPHL-2105061410	Illumina MiSeq	PAIRED	PCR	VIRAL RNA	Severe acute respiratory syndrome coronavirus 2	Homo sapiens	ILLUMINA	2021-01-14	United States	North America	99	1051.28	831	0.838311	31436486
SRR14896355	PRJNA614995	AMPLICON	SAMN19840888	SRX11211698	UT-UPHL-2105321533	Illumina MiSeq	PAIRED	PCR	VIRAL RNA	Severe acute respiratory syndrome coronavirus 2	Homo sapiens	ILLUMINA	2021-01-14	United States	North America	79	817.862	546	0.755242	24456518
SRR14896356	PRJNA614995	AMPLICON	SAMN19840887	SRX11211697	UT-UPHL-2105085689	Illumina MiSeq	PAIRED	PCR	VIRAL RNA	Severe acute respiratory syndrome coronavirus 2	Homo sapiens	ILLUMINA	2021-01-14	United States	North America	35	1044.2	1031	0.91974	31224721
SRR14896357	PRJNA614995	AMPLICON	SAMN19840886	SRX11211696	UT-UPHL-2105216868	Illumina MiSeq	PAIRED	PCR	VIRAL RNA	Severe acute respiratory syndrome coronavirus 2	Homo sapiens	ILLUMINA	2021-01-14	United States	North America	29	1259.38	1207	0.887837	37659264
SRR14896358	PRJNA614995	AMPLICON	SAMN19840885	SRX11211695	UT-UPHL-2105905752	Illumina MiSeq	PAIRED	PCR	VIRAL RNA	Severe acute respiratory syndrome coronavirus 2	Homo sapiens	ILLUMINA	2021-01-14	United States	North America	48	1354.35	1184	0.865532	40499191
SRR14896359	PRJNA614995	AMPLICON	SAMN19840884	SRX11211694	UT-UPHL-2105244038	Illumina MiSeq	PAIRED	PCR	VIRAL RNA	Severe acute respiratory syndrome coronavirus 2	Homo sapiens	ILLUMINA	2021-01-14	United States	North America	42	875.911	864	0.887503	26192369
SRR14896360	PRJNA614995	AMPLICON	SAMN19840883	SRX11211693	UT-UPHL-2105289436	Illumina MiSeq	PAIRED	PCR	VIRAL RNA	Severe acute respiratory syndrome coronavirus 2	Homo sapiens	ILLUMINA	2021-01-14	United States	North America	45	1136.11	1131	0.898104	33973080
SRR14896361	PRJNA614995	AMPLICON	SAMN19840882	SRX11211692	UT-UPHL-2105655485	Illumina MiSeq	PAIRED	PCR	VIRAL RNA	Severe acute respiratory syndrome coronavirus 2	Homo sapiens	ILLUMINA	2021-01-14	United States	North America	37	967.573	910	0.902083	28933334
SRR14896362	PRJNA614995	AMPLICON	SAMN19840881	SRX11211691	UT-UPHL-2105432240	Illumina MiSeq	PAIRED	PCR	VIRAL RNA	Severe acute respiratory syndrome coronavirus 2	Homo sapiens	ILLUMINA	2021-01-14	United States	North America	32	1307.07	1297	0.927432	39085166
SRR14896363	PRJNA614995	AMPLICON	SAMN19840880	SRX11211690	UT-UPHL-2105572779	Illumina MiSeq	PAIRED	PCR	VIRAL RNA	Severe acute respiratory syndrome coronavirus 2	Homo sapiens	ILLUMINA	2021-01-14	United States	North America	36	1152.98	1155	0.933017	34477487
SRR14896364	PRJNA614995	AMPLICON	SAMN19840835	SRX11211689	UT-UPHL-2105788041	Illumina MiSeq	PAIRED	PCR	VIRAL RNA	Severe acute respiratory syndrome coronavirus 2	Homo sapiens	ILLUMINA	2020-11-24	United States	North America	29	1974.33	1775	0.977628	59038523
SRR14896365	PRJNA614995	AMPLICON	SAMN19840879	SRX11211688	UT-UPHL-2105042749	Illumina MiSeq	PAIRED	PCR	VIRAL RNA	Severe acute respiratory syndrome coronavirus 2	Homo sapiens	ILLUMINA	2021-01-14	United States	North America	38	1659.82	1641	0.948433	49633679
SRR14896366	PRJNA614995	AMPLICON	SAMN19840878	SRX11211687	UT-UPHL-2105938365	Illumina MiSeq	PAIRED	PCR	VIRAL RNA	Severe acute respiratory syndrome coronavirus 2	Homo sapiens	ILLUMINA	2021-01-14	United States	North America	37	856.038	830	0.883557	25598091
SRR14896367	PRJNA614995	AMPLICON	SAMN19840877	SRX11211686	UT-UPHL-2105580788	Illumina MiSeq	PAIRED	PCR	VIRAL RNA	Severe acute respiratory syndrome coronavirus 2	Homo sapiens	ILLUMINA	2021-01-14	United States	North America	34	1462.04	1458	0.933451	43719326
SRR14896368	PRJNA614995	AMPLICON	SAMN19840876	SRX11211685	UT-UPHL-2105526007	Illumina MiSeq	PAIRED	PCR	VIRAL RNA	Severe acute respiratory syndrome coronavirus 2	Homo sapiens	ILLUMINA	2020-11-27	United States	North America	38	1228.92	1214	0.946527	36748335
SRR14896369	PRJNA614995	AMPLICON	SAMN19840875	SRX11211684	UT-UPHL-2105783095	Illumina MiSeq	PAIRED	PCR	VIRAL RNA	Severe acute respiratory syndrome coronavirus 2	Homo sapiens	ILLUMINA	2021-01-14	United States	North America	27	1032.79	1060	0.922315	30883614
SRR14896370	PRJNA614995	AMPLICON	SAMN19840874	SRX11211683	UT-UPHL-2105620911	Illumina MiSeq	PAIRED	PCR	VIRAL RNA	Severe acute respiratory syndrome coronavirus 2	Homo sapiens	ILLUMINA	2021-01-14	United States	North America	32	1031.23	1015	0.946895	30836737
SRR14896371	PRJNA614995	AMPLICON	SAMN19840873	SRX11211682	UT-UPHL-2105007374	Illumina MiSeq	PAIRED	PCR	VIRAL RNA	Severe acute respiratory syndrome coronavirus 2	Homo sapiens	ILLUMINA	2020-04-21	United States	North America	14	1123.06	1117	0.949938	33582891
SRR14896372	PRJNA614995	AMPLICON	SAMN19840872	SRX11211681	UT-UPHL-2105545533	Illumina MiSeq	PAIRED	PCR	VIRAL RNA	Severe acute respiratory syndrome coronavirus 2	Homo sapiens	ILLUMINA	2020-11-28	United States	North America	46	1820.15	1558	0.907902	54427852
SRR14896373	PRJNA614995	AMPLICON	SAMN19840871	SRX11211680	UT-UPHL-2105597022	Illumina MiSeq	PAIRED	PCR	VIRAL RNA	Severe acute respiratory syndrome coronavirus 2	Homo sapiens	ILLUMINA	2021-01-14	United States	North America	37	1508.4	1445	0.95161	45105600
SRR14896374	PRJNA614995	AMPLICON	SAMN19840870	SRX11211679	UT-UPHL-2105428803	Illumina MiSeq	PAIRED	PCR	VIRAL RNA	Severe acute respiratory syndrome coronavirus 2	Homo sapiens	ILLUMINA	2020-04-21	United States	North America	26	1511.54	1517	0.954988	45199452
SRR14896375	PRJNA614995	AMPLICON	SAMN19840834	SRX11211678	UT-UPHL-2105590867	Illumina MiSeq	PAIRED	PCR	VIRAL RNA	Severe acute respiratory syndrome coronavirus 2	Homo sapiens	ILLUMINA	2020-11-24	United States	North America	22	1838.54	1676	0.979333	54977790
SRR14896376	PRJNA614995	AMPLICON	SAMN19840869	SRX11211677	UT-UPHL-2105377622	Illumina MiSeq	PAIRED	PCR	VIRAL RNA	Severe acute respiratory syndrome coronavirus 2	Homo sapiens	ILLUMINA	2020-12-01	United States	North America	28	1476.15	1454	0.951343	44141232
SRR14896377	PRJNA614995	AMPLICON	SAMN19840868	SRX11211676	UT-UPHL-2105681008	Illumina MiSeq	PAIRED	PCR	VIRAL RNA	Severe acute respiratory syndrome coronavirus 2	Homo sapiens	ILLUMINA	2020-12-01	United States	North America	27	1587.13	1565	0.958432	47459962
SRR14896378	PRJNA614995	AMPLICON	SAMN19840867	SRX11211675	UT-UPHL-2105054439	Illumina MiSeq	PAIRED	PCR	VIRAL RNA	Severe acute respiratory syndrome coronavirus 2	Homo sapiens	ILLUMINA	2021-01-14	United States	North America	43	1991.99	1996	0.93927	59566390
SRR14896379	PRJNA614995	AMPLICON	SAMN19840866	SRX11211674	UT-UPHL-2105002467	Illumina MiSeq	PAIRED	PCR	VIRAL RNA	Severe acute respiratory syndrome coronavirus 2	Homo sapiens	ILLUMINA	2021-01-14	United States	North America	29	1407.33	1415	0.947363	42083417
SRR14896380	PRJNA614995	AMPLICON	SAMN19840865	SRX11211673	UT-UPHL-2105856747	Illumina MiSeq	PAIRED	PCR	VIRAL RNA	Severe acute respiratory syndrome coronavirus 2	Homo sapiens	ILLUMINA	2021-01-14	United States	North America	31	1553.47	1529	0.958432	46453335
SRR14896381	PRJNA614995	AMPLICON	SAMN19840864	SRX11211672	UT-UPHL-2105713666	Illumina MiSeq	PAIRED	PCR	VIRAL RNA	Severe acute respiratory syndrome coronavirus 2	Homo sapiens	ILLUMINA	2020-04-21	United States	North America	25	1415.06	1405	0.957496	42314506
SRR14896382	PRJNA614995	AMPLICON	SAMN19840863	SRX11211671	UT-UPHL-2105093059	Illumina MiSeq	PAIRED	PCR	VIRAL RNA	Severe acute respiratory syndrome coronavirus 2	Homo sapiens	ILLUMINA	2021-01-14	United States	North America	44	1277.89	1187	0.951711	38212745
SRR14896383	PRJNA614995	AMPLICON	SAMN19840862	SRX11211670	UT-UPHL-2105462133	Illumina MiSeq	PAIRED	PCR	VIRAL RNA	Severe acute respiratory syndrome coronavirus 2	Homo sapiens	ILLUMINA	2020-04-21	United States	North America	16	1546.12	1498	0.969468	46233633
SRR14896384	PRJNA614995	AMPLICON	SAMN19840861	SRX11211669	UT-UPHL-2105029056	Illumina MiSeq	PAIRED	PCR	VIRAL RNA	Severe acute respiratory syndrome coronavirus 2	Homo sapiens	ILLUMINA	2020-12-01	United States	North America	37	2214.17	2165	0.952145	66210447
SRR14896385	PRJNA614995	AMPLICON	SAMN19840860	SRX11211668	UT-UPHL-2105028577	Illumina MiSeq	PAIRED	PCR	VIRAL RNA	Severe acute respiratory syndrome coronavirus 2	Homo sapiens	ILLUMINA	2020-04-20	United States	North America	20	1187.42	1122	0.955623	35507494
SRR14896386	PRJNA614995	AMPLICON	SAMN19840833	SRX11211667	UT-UPHL-2105269339	Illumina MiSeq	PAIRED	PCR	VIRAL RNA	Severe acute respiratory syndrome coronavirus 2	Homo sapiens	ILLUMINA	2020-11-27	United States	North America	24	1689.16	1568	0.978798	50510814
SRR14896387	PRJNA614995	AMPLICON	SAMN19840859	SRX11211666	UT-UPHL-2105048760	Illumina MiSeq	PAIRED	PCR	VIRAL RNA	Severe acute respiratory syndrome coronavirus 2	Homo sapiens	ILLUMINA	2020-12-01	United States	North America	40	1653.83	1615	0.969	49454595
SRR14896388	PRJNA614995	AMPLICON	SAMN19840858	SRX11211665	UT-UPHL-2105918518	Illumina MiSeq	PAIRED	PCR	VIRAL RNA	Severe acute respiratory syndrome coronavirus 2	Homo sapiens	ILLUMINA	2020-04-21	United States	North America	22	1216.96	1130	0.963649	36390774
SRR14896389	PRJNA614995	AMPLICON	SAMN19840857	SRX11211664	UT-UPHL-2105521119	Illumina MiSeq	PAIRED	PCR	VIRAL RNA	Severe acute respiratory syndrome coronavirus 2	Homo sapiens	ILLUMINA	2020-04-21	United States	North America	14	1852.06	1700	0.984818	55382117
SRR14896390	PRJNA614995	AMPLICON	SAMN19840856	SRX11211663	UT-UPHL-2105017921	Illumina MiSeq	PAIRED	PCR	VIRAL RNA	Severe acute respiratory syndrome coronavirus 2	Homo sapiens	ILLUMINA	2020-04-21	United States	North America	17	1389.32	1361	0.961241	41544931
SRR14896391	PRJNA614995	AMPLICON	SAMN19840855	SRX11211662	UT-UPHL-2105333508	Illumina MiSeq	PAIRED	PCR	VIRAL RNA	Severe acute respiratory syndrome coronavirus 2	Homo sapiens	ILLUMINA	2021-01-14	United States	North America	36	1633.39	1557	0.970772	48843251
SRR14896392	PRJNA614995	AMPLICON	SAMN19840854	SRX11211661	UT-UPHL-2105275840	Illumina MiSeq	PAIRED	PCR	VIRAL RNA	Severe acute respiratory syndrome coronavirus 2	Homo sapiens	ILLUMINA	2020-04-21	United States	North America	17	1692.39	1657	0.96094	50607576
SRR14896393	PRJNA614995	AMPLICON	SAMN19840853	SRX11211660	UT-UPHL-2105719645	Illumina MiSeq	PAIRED	PCR	VIRAL RNA	Severe acute respiratory syndrome coronavirus 2	Homo sapiens	ILLUMINA	2020-04-21	United States	North America	18	1777.1	1702	0.970772	53140638
SRR14896394	PRJNA614995	AMPLICON	SAMN19840852	SRX11211659	UT-UPHL-2105146199	Illumina MiSeq	PAIRED	PCR	VIRAL RNA	Severe acute respiratory syndrome coronavirus 2	Homo sapiens	ILLUMINA	2021-01-14	United States	North America	30	1382.48	1319	0.970772	41340362
SRR14896395	PRJNA614995	AMPLICON	SAMN19840851	SRX11211658	UT-UPHL-2105014723	Illumina MiSeq	PAIRED	PCR	VIRAL RNA	Severe acute respiratory syndrome coronavirus 2	Homo sapiens	ILLUMINA	2021-01-14	United States	North America	41	2960.2	2964	0.961174	88518746
SRR14896396	PRJNA614995	AMPLICON	SAMN19840850	SRX11211657	UT-UPHL-2105839388	Illumina MiSeq	PAIRED	PCR	VIRAL RNA	Severe acute respiratory syndrome coronavirus 2	Homo sapiens	ILLUMINA	2020-04-21	United States	North America	15	1400.48	1319	0.970772	41878572
SRR14896397	PRJNA614995	AMPLICON	SAMN19840832	SRX11211656	UT-UPHL-2105915122	Illumina MiSeq	PAIRED	PCR	VIRAL RNA	Severe acute respiratory syndrome coronavirus 2	Homo sapiens	ILLUMINA	2021-01-14	United States	North America	30	1781.44	1615	0.99475	53270422
SRR14896398	PRJNA614995	AMPLICON	SAMN19840849	SRX11211655	UT-UPHL-2105012012	Illumina MiSeq	PAIRED	PCR	VIRAL RNA	Severe acute respiratory syndrome coronavirus 2	Homo sapiens	ILLUMINA	2020-04-21	United States	North America	14	1513.77	1384	0.986791	45266152
SRR14896399	PRJNA614995	AMPLICON	SAMN19840848	SRX11211654	UT-UPHL-2105458758	Illumina MiSeq	PAIRED	PCR	VIRAL RNA	Severe acute respiratory syndrome coronavirus 2	Homo sapiens	ILLUMINA	2021-01-14	United States	North America	32	1516.48	1398	0.978263	45347325
SRR14896400	PRJNA614995	AMPLICON	SAMN19840847	SRX11211653	UT-UPHL-2105953562	Illumina MiSeq	PAIRED	PCR	VIRAL RNA	Severe acute respiratory syndrome coronavirus 2	Homo sapiens	ILLUMINA	2020-04-21	United States	North America	18	1485.72	1405	0.968899	44427461
SRR14896401	PRJNA614995	AMPLICON	SAMN19840846	SRX11211652	UT-UPHL-2105018908	Illumina MiSeq	PAIRED	PCR	VIRAL RNA	Severe acute respiratory syndrome coronavirus 2	Homo sapiens	ILLUMINA	2020-04-21	United States	North America	18	1264.6	1152	0.971474	37815463
SRR14896402	PRJNA614995	AMPLICON	SAMN19840845	SRX11211651	UT-UPHL-2105437948	Illumina MiSeq	PAIRED	PCR	VIRAL RNA	Severe acute respiratory syndrome coronavirus 2	Homo sapiens	ILLUMINA	2020-12-01	United States	North America	29	2288.6	2231	0.97532	68436107
SRR14896403	PRJNA614995	AMPLICON	SAMN19840844	SRX11211650	UT-UPHL-2105795500	Illumina MiSeq	PAIRED	PCR	VIRAL RNA	Severe acute respiratory syndrome coronavirus 2	Homo sapiens	ILLUMINA	2020-12-01	United States	North America	34	1441.95	1323	0.986322	43118685
SRR14896404	PRJNA614995	AMPLICON	SAMN19840843	SRX11211649	UT-UPHL-2105211047	Illumina MiSeq	PAIRED	PCR	VIRAL RNA	Severe acute respiratory syndrome coronavirus 2	Homo sapiens	ILLUMINA	2020-11-27	United States	North America	29	1575.72	1488	0.970772	47118618
SRR14896405	PRJNA614995	AMPLICON	SAMN19840842	SRX11211648	UT-UPHL-21053640448	Illumina MiSeq	PAIRED	PCR	VIRAL RNA	Severe acute respiratory syndrome coronavirus 2	Homo sapiens	ILLUMINA	2021-01-14	United States	North America	27	1425.46	1309	0.970772	42625382
SRR14896406	PRJNA614995	AMPLICON	SAMN19840841	SRX11211647	UT-UPHL-2105346419	Illumina MiSeq	PAIRED	PCR	VIRAL RNA	Severe acute respiratory syndrome coronavirus 2	Homo sapiens	ILLUMINA	2021-01-14	United States	North America	26	2106.58	2028	0.971441	62993134
SRR14896407	PRJNA614995	AMPLICON	SAMN19840840	SRX11211646	UT-UPHL-2105137400	Illumina MiSeq	PAIRED	PCR	VIRAL RNA	Severe acute respiratory syndrome coronavirus 2	Homo sapiens	ILLUMINA	2020-04-21	United States	North America	15	1890.23	1717	0.995954	56523622
SRR14896408	PRJNA614995	AMPLICON	SAMN19840831	SRX11211645	UT-UPHL-2105106375	Illumina MiSeq	PAIRED	PCR	VIRAL RNA	Severe acute respiratory syndrome coronavirus 2	Homo sapiens	ILLUMINA	2020-11-27	United States	North America	31	1495.41	1395	0.978631	44717183
SRR14896409	PRJNA614995	AMPLICON	SAMN19840830	SRX11211644	UT-UPHL-2105196699	Illumina MiSeq	PAIRED	PCR	VIRAL RNA	Severe acute respiratory syndrome coronavirus 2	Homo sapiens	ILLUMINA	2020-04-20	United States	North America	15	1720.78	1578	0.978798	51456497
SRR14897985	PRJNA716985	AMPLICON	SAMN19699075	SRX11214175	SARS-CoV-2/Human/USA/PA-CDC-QDX25207719/2021	Illumina MiSeq	PAIRED	RT-PCR	VIRAL RNA	Severe acute respiratory syndrome coronavirus 2	Homo sapiens	ILLUMINA	2021-05-17	United States	North America	54	1094.46	977	0.986389	32727693
SRR14897986	PRJNA716985	AMPLICON	SAMN19699269	SRX11213595	SARS-CoV-2/Human/USA/NH-CDC-QDX25089074/2021	Illumina MiSeq	PAIRED	RT-PCR	VIRAL RNA	Severe acute respiratory syndrome coronavirus 2	Homo sapiens	ILLUMINA	2021-05-18	United States	North America	50	1115.35	1005	0.967528	33352376
SRR14897987	PRJNA716985	AMPLICON	SAMN19699350	SRX11213594	SARS-CoV-2/Human/USA/MA-CDC-QDX25089073/2021	Illumina MiSeq	PAIRED	RT-PCR	VIRAL RNA	Severe acute respiratory syndrome coronavirus 2	Homo sapiens	ILLUMINA	2021-05-18	United States	North America	49	884.332	783	0.995318	26444177
SRR14897988	PRJNA716985	AMPLICON	SAMN19699351	SRX11213593	SARS-CoV-2/Human/USA/MA-CDC-QDX25089072/2021	Illumina MiSeq	PAIRED	RT-PCR	VIRAL RNA	Severe acute respiratory syndrome coronavirus 2	Homo sapiens	ILLUMINA	2021-05-18	United States	North America	47	942.421	858	0.995318	28181227
SRR14897989	PRJNA716985	AMPLICON	SAMN19699352	SRX11213592	SARS-CoV-2/Human/USA/MA-CDC-QDX25089071/2021	Illumina MiSeq	PAIRED	RT-PCR	VIRAL RNA	Severe acute respiratory syndrome coronavirus 2	Homo sapiens	ILLUMINA	2021-05-18	United States	North America	58	1052.9	937	0.986322	31484970
SRR14897990	PRJNA716985	AMPLICON	SAMN19699496	SRX11213591	SARS-CoV-2/Human/USA/CT-CDC-QDX25089070/2021	Illumina MiSeq	PAIRED	RT-PCR	VIRAL RNA	Severe acute respiratory syndrome coronavirus 2	Homo sapiens	ILLUMINA	2021-05-21	United States	North America	37	988.025	884	0.98669	29544903
SRR14897991	PRJNA716985	AMPLICON	SAMN19699336	SRX11213590	SARS-CoV-2/Human/USA/ME-CDC-QDX25089068/2021	Illumina MiSeq	PAIRED	RT-PCR	VIRAL RNA	Severe acute respiratory syndrome coronavirus 2	Homo sapiens	ILLUMINA	2021-05-18	United States	North America	37	1071.1	950	0.990536	32029221
SRR14897992	PRJNA716985	AMPLICON	SAMN19699353	SRX11213589	SARS-CoV-2/Human/USA/MA-CDC-QDX25089067/2021	Illumina MiSeq	PAIRED	RT-PCR	VIRAL RNA	Severe acute respiratory syndrome coronavirus 2	Homo sapiens	ILLUMINA	2021-05-18	United States	North America	49	530.868	454	0.985955	15874560
SRR14897993	PRJNA716985	AMPLICON	SAMN19699497	SRX11213588	SARS-CoV-2/Human/USA/CT-CDC-QDX25089066/2021	Illumina MiSeq	PAIRED	RT-PCR	VIRAL RNA	Severe acute respiratory syndrome coronavirus 2	Homo sapiens	ILLUMINA	2021-05-18	United States	North America	56	1062.89	953	0.995318	31783590
SRR14897994	PRJNA716985	AMPLICON	SAMN19699337	SRX11213587	SARS-CoV-2/Human/USA/ME-CDC-QDX25089065/2021	Illumina MiSeq	PAIRED	RT-PCR	VIRAL RNA	Severe acute respiratory syndrome coronavirus 2	Homo sapiens	ILLUMINA	2021-05-18	United States	North America	49	1432.06	1250	0.995318	42822955
SRR14897995	PRJNA716985	AMPLICON	SAMN19699354	SRX11213586	SARS-CoV-2/Human/USA/MA-CDC-QDX25089064/2021	Illumina MiSeq	PAIRED	RT-PCR	VIRAL RNA	Severe acute respiratory syndrome coronavirus 2	Homo sapiens	ILLUMINA	2021-05-18	United States	North America	58	892.583	799	0.995318	26690920
SRR14897996	PRJNA716985	AMPLICON	SAMN19699498	SRX11213585	SARS-CoV-2/Human/USA/CT-CDC-QDX25089063/2021	Illumina MiSeq	PAIRED	RT-PCR	VIRAL RNA	Severe acute respiratory syndrome coronavirus 2	Homo sapiens	ILLUMINA	2021-05-18	United States	North America	145	1844.54	1660	0.995318	55157170
SRR14897997	PRJNA716985	AMPLICON	SAMN19699355	SRX11213584	SARS-CoV-2/Human/USA/MA-CDC-QDX25089062/2021	Illumina MiSeq	PAIRED	RT-PCR	VIRAL RNA	Severe acute respiratory syndrome coronavirus 2	Homo sapiens	ILLUMINA	2021-05-18	United States	North America	48	1590.72	1373	0.995318	47567445
SRR14897998	PRJNA716985	AMPLICON	SAMN19699499	SRX11213583	SARS-CoV-2/Human/USA/CT-CDC-QDX25089061/2021	Illumina MiSeq	PAIRED	RT-PCR	VIRAL RNA	Severe acute respiratory syndrome coronavirus 2	Homo sapiens	ILLUMINA	2021-05-18	United States	North America	62	1216.85	1090	0.970906	36387607
SRR14897999	PRJNA716985	AMPLICON	SAMN19699338	SRX11213582	SARS-CoV-2/Human/USA/ME-CDC-QDX25089060/2021	Illumina MiSeq	PAIRED	RT-PCR	VIRAL RNA	Severe acute respiratory syndrome coronavirus 2	Homo sapiens	ILLUMINA	2021-05-17	United States	North America	42	1161.95	1039	0.984383	34745703
SRR14898000	PRJNA716985	AMPLICON	SAMN19699500	SRX11213581	SARS-CoV-2/Human/USA/CT-CDC-QDX25089059/2021	Illumina MiSeq	PAIRED	RT-PCR	VIRAL RNA	Severe acute respiratory syndrome coronavirus 2	Homo sapiens	ILLUMINA	2021-05-18	United States	North America	51	339.649	283	0.92372	10156514
SRR14898001	PRJNA716985	AMPLICON	SAMN19699501	SRX11213580	SARS-CoV-2/Human/USA/CT-CDC-QDX25089058/2021	Illumina MiSeq	PAIRED	RT-PCR	VIRAL RNA	Severe acute respiratory syndrome coronavirus 2	Homo sapiens	ILLUMINA	2021-05-18	United States	North America	52	1167.18	1050	0.995118	34902234
SRR14898002	PRJNA716985	AMPLICON	SAMN19699502	SRX11213579	SARS-CoV-2/Human/USA/CT-CDC-QDX25089057/2021	Illumina MiSeq	PAIRED	RT-PCR	VIRAL RNA	Severe acute respiratory syndrome coronavirus 2	Homo sapiens	ILLUMINA	2021-05-18	United States	North America	49	499.991	444	0.987326	14951225
SRR14898003	PRJNA716985	AMPLICON	SAMN19699503	SRX11213578	SARS-CoV-2/Human/USA/CT-CDC-QDX25089056/2021	Illumina MiSeq	PAIRED	RT-PCR	VIRAL RNA	Severe acute respiratory syndrome coronavirus 2	Homo sapiens	ILLUMINA	2021-05-18	United States	North America	95	988.546	794	0.95559	29560500
SRR14898004	PRJNA716985	AMPLICON	SAMN19699504	SRX11213577	SARS-CoV-2/Human/USA/CT-CDC-QDX25089055/2021	Illumina MiSeq	PAIRED	RT-PCR	VIRAL RNA	Severe acute respiratory syndrome coronavirus 2	Homo sapiens	ILLUMINA	2021-05-18	United States	North America	57	1016.35	909	0.983446	30391960
SRR14898005	PRJNA716985	AMPLICON	SAMN19699505	SRX11213576	SARS-CoV-2/Human/USA/CT-CDC-QDX25089054/2021	Illumina MiSeq	PAIRED	RT-PCR	VIRAL RNA	Severe acute respiratory syndrome coronavirus 2	Homo sapiens	ILLUMINA	2021-05-18	United States	North America	55	1199.96	1042	0.988831	35882258
SRR14898006	PRJNA716985	AMPLICON	SAMN19699506	SRX11213575	SARS-CoV-2/Human/USA/CT-CDC-QDX25089053/2021	Illumina MiSeq	PAIRED	RT-PCR	VIRAL RNA	Severe acute respiratory syndrome coronavirus 2	Homo sapiens	ILLUMINA	2021-05-18	United States	North America	52	673.176	587	0.991305	20129972
SRR14898007	PRJNA716985	AMPLICON	SAMN19699507	SRX11213574	SARS-CoV-2/Human/USA/CT-CDC-QDX25089052/2021	Illumina MiSeq	PAIRED	RT-PCR	VIRAL RNA	Severe acute respiratory syndrome coronavirus 2	Homo sapiens	ILLUMINA	2021-05-18	United States	North America	39	1551.75	1392	0.995619	46402083
SRR14898008	PRJNA716985	AMPLICON	SAMN19699339	SRX11213573	SARS-CoV-2/Human/USA/ME-CDC-QDX25089051/2021	Illumina MiSeq	PAIRED	RT-PCR	VIRAL RNA	Severe acute respiratory syndrome coronavirus 2	Homo sapiens	ILLUMINA	2021-05-18	United States	North America	43	1130.16	969	0.991506	33795176
SRR14898009	PRJNA716985	AMPLICON	SAMN19699356	SRX11213572	SARS-CoV-2/Human/USA/MA-CDC-QDX25089048/2021	Illumina MiSeq	PAIRED	RT-PCR	VIRAL RNA	Severe acute respiratory syndrome coronavirus 2	Homo sapiens	ILLUMINA	2021-05-18	United States	North America	49	1035.42	860	0.986322	30962264
SRR14898010	PRJNA716985	AMPLICON	SAMN19699340	SRX11213571	SARS-CoV-2/Human/USA/ME-CDC-QDX25089047/2021	Illumina MiSeq	PAIRED	RT-PCR	VIRAL RNA	Severe acute respiratory syndrome coronavirus 2	Homo sapiens	ILLUMINA	2021-05-18	United States	North America	47	710.878	599	0.995318	21257396
SRR14898011	PRJNA716985	AMPLICON	SAMN19699357	SRX11213570	SARS-CoV-2/Human/USA/MA-CDC-QDX25089046/2021	Illumina MiSeq	PAIRED	RT-PCR	VIRAL RNA	Severe acute respiratory syndrome coronavirus 2	Homo sapiens	ILLUMINA	2021-05-18	United States	North America	55	1494.69	1328	0.98756	44695695
SRR14898012	PRJNA716985	AMPLICON	SAMN19699358	SRX11213569	SARS-CoV-2/Human/USA/MA-CDC-QDX25089045/2021	Illumina MiSeq	PAIRED	RT-PCR	VIRAL RNA	Severe acute respiratory syndrome coronavirus 2	Homo sapiens	ILLUMINA	2021-05-18	United States	North America	56	681.932	562	0.980838	20391811
SRR14898013	PRJNA716985	AMPLICON	SAMN19699359	SRX11213568	SARS-CoV-2/Human/USA/MA-CDC-QDX25089044/2021	Illumina MiSeq	PAIRED	RT-PCR	VIRAL RNA	Severe acute respiratory syndrome coronavirus 2	Homo sapiens	ILLUMINA	2021-05-18	United States	North America	51	1241.6	1099	0.995318	37127434
SRR14898014	PRJNA716985	AMPLICON	SAMN19699360	SRX11213567	SARS-CoV-2/Human/USA/MA-CDC-QDX25089043/2021	Illumina MiSeq	PAIRED	RT-PCR	VIRAL RNA	Severe acute respiratory syndrome coronavirus 2	Homo sapiens	ILLUMINA	2021-05-18	United States	North America	67	858.446	683	0.965288	25670098
SRR14898015	PRJNA716985	AMPLICON	SAMN19699361	SRX11213566	SARS-CoV-2/Human/USA/MA-CDC-QDX25089042/2021	Illumina MiSeq	PAIRED	RT-PCR	VIRAL RNA	Severe acute respiratory syndrome coronavirus 2	Homo sapiens	ILLUMINA	2021-05-18	United States	North America	63	1165.37	975	0.995318	34848023
SRR14898016	PRJNA716985	AMPLICON	SAMN19699362	SRX11213565	SARS-CoV-2/Human/USA/MA-CDC-QDX25089041/2021	Illumina MiSeq	PAIRED	RT-PCR	VIRAL RNA	Severe acute respiratory syndrome coronavirus 2	Homo sapiens	ILLUMINA	2021-05-18	United States	North America	41	1340.52	1182	0.99485	40085497
SRR14898017	PRJNA716985	AMPLICON	SAMN19699363	SRX11213564	SARS-CoV-2/Human/USA/MA-CDC-QDX25089040/2021	Illumina MiSeq	PAIRED	RT-PCR	VIRAL RNA	Severe acute respiratory syndrome coronavirus 2	Homo sapiens	ILLUMINA	2021-05-18	United States	North America	50	1031.11	892	0.995318	30833143
SRR14898018	PRJNA716985	AMPLICON	SAMN19699508	SRX11213563	SARS-CoV-2/Human/USA/CT-CDC-QDX25089038/2021	Illumina MiSeq	PAIRED	RT-PCR	VIRAL RNA	Severe acute respiratory syndrome coronavirus 2	Homo sapiens	ILLUMINA	2021-05-18	United States	North America	50	640.797	452	0.945524	19161755
SRR14898019	PRJNA716985	AMPLICON	SAMN19699364	SRX11213562	SARS-CoV-2/Human/USA/MA-CDC-QDX25089036/2021	Illumina MiSeq	PAIRED	RT-PCR	VIRAL RNA	Severe acute respiratory syndrome coronavirus 2	Homo sapiens	ILLUMINA	2021-05-18	United States	North America	137	1099.46	973	0.974752	32877240
SRR14898020	PRJNA716985	AMPLICON	SAMN19699365	SRX11213561	SARS-CoV-2/Human/USA/MA-CDC-QDX25089034/2021	Illumina MiSeq	PAIRED	RT-PCR	VIRAL RNA	Severe acute respiratory syndrome coronavirus 2	Homo sapiens	ILLUMINA	2021-05-18	United States	North America	52	613.054	528	0.980637	18332164
SRR14898021	PRJNA716985	AMPLICON	SAMN19699366	SRX11213531	SARS-CoV-2/Human/USA/MA-CDC-QDX25089033/2021	Illumina MiSeq	PAIRED	RT-PCR	VIRAL RNA	Severe acute respiratory syndrome coronavirus 2	Homo sapiens	ILLUMINA	2021-05-18	United States	North America	54	889.482	789	0.995318	26598190
SRR14898022	PRJNA716985	AMPLICON	SAMN19698993	SRX11213559	SARS-CoV-2/Human/USA/PA-CDC-QDX25207901/2021	Illumina MiSeq	PAIRED	RT-PCR	VIRAL RNA	Severe acute respiratory syndrome coronavirus 2	Homo sapiens	ILLUMINA	2021-05-21	United States	North America	49	1092.12	920	0.975621	32657779
SRR14898023	PRJNA716985	AMPLICON	SAMN19698994	SRX11213558	SARS-CoV-2/Human/USA/PA-CDC-QDX25207900/2021	Illumina MiSeq	PAIRED	RT-PCR	VIRAL RNA	Severe acute respiratory syndrome coronavirus 2	Homo sapiens	ILLUMINA	2021-05-21	United States	North America	48	1767.98	1547	0.995318	52867945
SRR14898024	PRJNA716985	AMPLICON	SAMN19698995	SRX11213557	SARS-CoV-2/Human/USA/PA-CDC-QDX25207899/2021	Illumina MiSeq	PAIRED	RT-PCR	VIRAL RNA	Severe acute respiratory syndrome coronavirus 2	Homo sapiens	ILLUMINA	2021-05-21	United States	North America	61	874.929	769	0.985821	26163006
SRR14898025	PRJNA716985	AMPLICON	SAMN19698996	SRX11213556	SARS-CoV-2/Human/USA/PA-CDC-QDX25207898/2021	Illumina MiSeq	PAIRED	RT-PCR	VIRAL RNA	Severe acute respiratory syndrome coronavirus 2	Homo sapiens	ILLUMINA	2021-05-20	United States	North America	63	917.125	538	0.912149	27424787
SRR14898026	PRJNA716985	AMPLICON	SAMN19698997	SRX11213555	SARS-CoV-2/Human/USA/PA-CDC-QDX25207897/2021	Illumina MiSeq	PAIRED	RT-PCR	VIRAL RNA	Severe acute respiratory syndrome coronavirus 2	Homo sapiens	ILLUMINA	2021-05-20	United States	North America	52	1271.22	1138	0.995318	38013170
SRR14898027	PRJNA716985	AMPLICON	SAMN19698998	SRX11213554	SARS-CoV-2/Human/USA/PA-CDC-QDX25207896/2021	Illumina MiSeq	PAIRED	RT-PCR	VIRAL RNA	Severe acute respiratory syndrome coronavirus 2	Homo sapiens	ILLUMINA	2021-05-20	United States	North America	59	1111.28	995	0.990369	33230508
SRR14898028	PRJNA716985	AMPLICON	SAMN19698999	SRX11213553	SARS-CoV-2/Human/USA/PA-CDC-QDX25207895/2021	Illumina MiSeq	PAIRED	RT-PCR	VIRAL RNA	Severe acute respiratory syndrome coronavirus 2	Homo sapiens	ILLUMINA	2021-05-20	United States	North America	54	1103.31	989	0.995318	32992331
SRR14898029	PRJNA716985	AMPLICON	SAMN19699000	SRX11213552	SARS-CoV-2/Human/USA/PA-CDC-QDX25207894/2021	Illumina MiSeq	PAIRED	RT-PCR	VIRAL RNA	Severe acute respiratory syndrome coronavirus 2	Homo sapiens	ILLUMINA	2021-05-20	United States	North America	62	753.887	665	0.966759	22543483
SRR14898030	PRJNA716985	AMPLICON	SAMN19699110	SRX11213551	SARS-CoV-2/Human/USA/OH-CDC-QDX25207893/2021	Illumina MiSeq	PAIRED	RT-PCR	VIRAL RNA	Severe acute respiratory syndrome coronavirus 2	Homo sapiens	ILLUMINA	2021-05-21	United States	North America	60	1011.16	696	0.897669	30236654
SRR14898031	PRJNA716985	AMPLICON	SAMN19699111	SRX11213550	SARS-CoV-2/Human/USA/OH-CDC-QDX25207892/2021	Illumina MiSeq	PAIRED	RT-PCR	VIRAL RNA	Severe acute respiratory syndrome coronavirus 2	Homo sapiens	ILLUMINA	2021-05-21	United States	North America	53	1285.15	1115	0.979467	38429742
SRR14898032	PRJNA716985	AMPLICON	SAMN19699112	SRX11213549	SARS-CoV-2/Human/USA/OH-CDC-QDX25207891/2021	Illumina MiSeq	PAIRED	RT-PCR	VIRAL RNA	Severe acute respiratory syndrome coronavirus 2	Homo sapiens	ILLUMINA	2021-05-21	United States	North America	54	1099.86	993	0.99184	32889206
SRR14898033	PRJNA716985	AMPLICON	SAMN19699113	SRX11213548	SARS-CoV-2/Human/USA/OH-CDC-QDX25207890/2021	Illumina MiSeq	PAIRED	RT-PCR	VIRAL RNA	Severe acute respiratory syndrome coronavirus 2	Homo sapiens	ILLUMINA	2021-05-21	United States	North America	51	1407.05	1277	0.995318	42075147
SRR14898034	PRJNA716985	AMPLICON	SAMN19699114	SRX11213547	SARS-CoV-2/Human/USA/OH-CDC-QDX25207889/2021	Illumina MiSeq	PAIRED	RT-PCR	VIRAL RNA	Severe acute respiratory syndrome coronavirus 2	Homo sapiens	ILLUMINA	2021-05-21	United States	North America	50	1283.65	1094	0.995285	38385034
SRR14898035	PRJNA716985	AMPLICON	SAMN19699115	SRX11213546	SARS-CoV-2/Human/USA/OH-CDC-QDX25207887/2021	Illumina MiSeq	PAIRED	RT-PCR	VIRAL RNA	Severe acute respiratory syndrome coronavirus 2	Homo sapiens	ILLUMINA	2021-05-21	United States	North America	49	1907.26	1629	0.995318	57032693
SRR14898036	PRJNA716985	AMPLICON	SAMN19699116	SRX11213545	SARS-CoV-2/Human/USA/OH-CDC-QDX25207886/2021	Illumina MiSeq	PAIRED	RT-PCR	VIRAL RNA	Severe acute respiratory syndrome coronavirus 2	Homo sapiens	ILLUMINA	2021-05-21	United States	North America	50	1021.63	910	0.97328	30549655
SRR14898037	PRJNA716985	AMPLICON	SAMN19699117	SRX11213544	SARS-CoV-2/Human/USA/OH-CDC-QDX25207885/2021	Illumina MiSeq	PAIRED	RT-PCR	VIRAL RNA	Severe acute respiratory syndrome coronavirus 2	Homo sapiens	ILLUMINA	2021-05-21	United States	North America	52	1482.56	1320	0.995318	44333037
SRR14898038	PRJNA716985	AMPLICON	SAMN19699118	SRX11213543	SARS-CoV-2/Human/USA/OH-CDC-QDX25207884/2021	Illumina MiSeq	PAIRED	RT-PCR	VIRAL RNA	Severe acute respiratory syndrome coronavirus 2	Homo sapiens	ILLUMINA	2021-05-21	United States	North America	54	1788.35	1536	0.990536	53477038
SRR14898039	PRJNA716985	AMPLICON	SAMN19699001	SRX11213542	SARS-CoV-2/Human/USA/PA-CDC-QDX25207883/2021	Illumina MiSeq	PAIRED	RT-PCR	VIRAL RNA	Severe acute respiratory syndrome coronavirus 2	Homo sapiens	ILLUMINA	2021-05-21	United States	North America	57	1001.98	738	0.957897	29962270
SRR14898040	PRJNA716985	AMPLICON	SAMN19699119	SRX11213541	SARS-CoV-2/Human/USA/OH-CDC-QDX25207882/2021	Illumina MiSeq	PAIRED	RT-PCR	VIRAL RNA	Severe acute respiratory syndrome coronavirus 2	Homo sapiens	ILLUMINA	2021-05-21	United States	North America	47	1347.14	1120	0.968498	40283492
SRR14898041	PRJNA716985	AMPLICON	SAMN19699002	SRX11213540	SARS-CoV-2/Human/USA/PA-CDC-QDX25207881/2021	Illumina MiSeq	PAIRED	RT-PCR	VIRAL RNA	Severe acute respiratory syndrome coronavirus 2	Homo sapiens	ILLUMINA	2021-05-21	United States	North America	52	743.605	477	0.951945	22236023
SRR14898042	PRJNA716985	AMPLICON	SAMN19699120	SRX11213539	SARS-CoV-2/Human/USA/OH-CDC-QDX25207880/2021	Illumina MiSeq	PAIRED	RT-PCR	VIRAL RNA	Severe acute respiratory syndrome coronavirus 2	Homo sapiens	ILLUMINA	2021-05-21	United States	North America	48	1112.87	1010	0.995318	33278174
SRR14898043	PRJNA716985	AMPLICON	SAMN19699121	SRX11213538	SARS-CoV-2/Human/USA/OH-CDC-QDX25207879/2021	Illumina MiSeq	PAIRED	RT-PCR	VIRAL RNA	Severe acute respiratory syndrome coronavirus 2	Homo sapiens	ILLUMINA	2021-05-21	United States	North America	50	641.326	480	0.980838	19177573
SRR14898044	PRJNA716985	AMPLICON	SAMN19699122	SRX11213537	SARS-CoV-2/Human/USA/OH-CDC-QDX25207878/2021	Illumina MiSeq	PAIRED	RT-PCR	VIRAL RNA	Severe acute respiratory syndrome coronavirus 2	Homo sapiens	ILLUMINA	2021-05-21	United States	North America	53	1657.86	1390	0.995318	49574898
SRR14898045	PRJNA716985	AMPLICON	SAMN19699199	SRX11213536	SARS-CoV-2/Human/USA/NY-CDC-QDX25207877/2021	Illumina MiSeq	PAIRED	RT-PCR	VIRAL RNA	Severe acute respiratory syndrome coronavirus 2	Homo sapiens	ILLUMINA	2021-05-21	United States	North America	55	1075.47	998	0.995318	32159744
SRR14898046	PRJNA716985	AMPLICON	SAMN19699200	SRX11213535	SARS-CoV-2/Human/USA/NY-CDC-QDX25207876/2021	Illumina MiSeq	PAIRED	RT-PCR	VIRAL RNA	Severe acute respiratory syndrome coronavirus 2	Homo sapiens	ILLUMINA	2021-05-21	United States	North America	58	1189.42	901	0.971742	35567081
SRR14898047	PRJNA716985	AMPLICON	SAMN19699003	SRX11213534	SARS-CoV-2/Human/USA/PA-CDC-QDX25207875/2021	Illumina MiSeq	PAIRED	RT-PCR	VIRAL RNA	Severe acute respiratory syndrome coronavirus 2	Homo sapiens	ILLUMINA	2021-05-21	United States	North America	61	2114.18	1843	0.968431	63220326
SRR14898048	PRJNA716985	AMPLICON	SAMN19699004	SRX11213533	SARS-CoV-2/Human/USA/PA-CDC-QDX25207874/2021	Illumina MiSeq	PAIRED	RT-PCR	VIRAL RNA	Severe acute respiratory syndrome coronavirus 2	Homo sapiens	ILLUMINA	2021-05-21	United States	North America	48	1435.77	1333	0.995318	42933734
SRR14898049	PRJNA716985	AMPLICON	SAMN19699123	SRX11213532	SARS-CoV-2/Human/USA/OH-CDC-QDX25207873/2021	Illumina MiSeq	PAIRED	RT-PCR	VIRAL RNA	Severe acute respiratory syndrome coronavirus 2	Homo sapiens	ILLUMINA	2021-05-21	United States	North America	50	1528.61	1347	0.995318	45710120
SRR14898050	PRJNA716985	AMPLICON	SAMN19699367	SRX11213530	SARS-CoV-2/Human/USA/MA-CDC-QDX25089032/2021	Illumina MiSeq	PAIRED	RT-PCR	VIRAL RNA	Severe acute respiratory syndrome coronavirus 2	Homo sapiens	ILLUMINA	2021-05-18	United States	North America	52	1198.67	1027	0.990068	35843688
SRR14898051	PRJNA716985	AMPLICON	SAMN19699270	SRX11213529	SARS-CoV-2/Human/USA/NH-CDC-QDX25089031/2021	Illumina MiSeq	PAIRED	RT-PCR	VIRAL RNA	Severe acute respiratory syndrome coronavirus 2	Homo sapiens	ILLUMINA	2021-05-18	United States	North America	87	1189.97	1031	0.97522	35583593
SRR14898052	PRJNA716985	AMPLICON	SAMN19699368	SRX11213528	SARS-CoV-2/Human/USA/MA-CDC-QDX25089030/2021	Illumina MiSeq	PAIRED	RT-PCR	VIRAL RNA	Severe acute respiratory syndrome coronavirus 2	Homo sapiens	ILLUMINA	2021-05-18	United States	North America	112	1011.23	736	0.719259	30238669
SRR14898053	PRJNA716985	AMPLICON	SAMN19699369	SRX11213527	SARS-CoV-2/Human/USA/MA-CDC-QDX25089029/2021	Illumina MiSeq	PAIRED	RT-PCR	VIRAL RNA	Severe acute respiratory syndrome coronavirus 2	Homo sapiens	ILLUMINA	2021-05-18	United States	North America	56	790.843	711	0.972411	23648593
SRR14898054	PRJNA716985	AMPLICON	SAMN19699370	SRX11213526	SARS-CoV-2/Human/USA/MA-CDC-QDX25089028/2021	Illumina MiSeq	PAIRED	RT-PCR	VIRAL RNA	Severe acute respiratory syndrome coronavirus 2	Homo sapiens	ILLUMINA	2021-05-18	United States	North America	55	1137.59	1017	0.992108	34017442
SRR14898055	PRJNA716985	AMPLICON	SAMN19699509	SRX11213525	SARS-CoV-2/Human/USA/CT-CDC-QDX25089027/2021	Illumina MiSeq	PAIRED	RT-PCR	VIRAL RNA	Severe acute respiratory syndrome coronavirus 2	Homo sapiens	ILLUMINA	2021-05-18	United States	North America	91	1066.51	893	0.961342	31891778
SRR14898056	PRJNA716985	AMPLICON	SAMN19699371	SRX11213524	SARS-CoV-2/Human/USA/MA-CDC-QDX25089025/2021	Illumina MiSeq	PAIRED	RT-PCR	VIRAL RNA	Severe acute respiratory syndrome coronavirus 2	Homo sapiens	ILLUMINA	2021-05-18	United States	North America	48	355.762	298	0.911915	10638360
SRR14898057	PRJNA716985	AMPLICON	SAMN19699510	SRX11213523	SARS-CoV-2/Human/USA/CT-CDC-QDX25089024/2021	Illumina MiSeq	PAIRED	RT-PCR	VIRAL RNA	Severe acute respiratory syndrome coronavirus 2	Homo sapiens	ILLUMINA	2021-05-18	United States	North America	53	547.664	475	0.970337	16376799
SRR14898058	PRJNA716985	AMPLICON	SAMN19699372	SRX11213522	SARS-CoV-2/Human/USA/MA-CDC-QDX25089023/2021	Illumina MiSeq	PAIRED	RT-PCR	VIRAL RNA	Severe acute respiratory syndrome coronavirus 2	Homo sapiens	ILLUMINA	2021-05-18	United States	North America	48	1042.1	852	0.977795	31161984
SRR14898059	PRJNA716985	AMPLICON	SAMN19699373	SRX11213521	SARS-CoV-2/Human/USA/MA-CDC-QDX25089022/2021	Illumina MiSeq	PAIRED	RT-PCR	VIRAL RNA	Severe acute respiratory syndrome coronavirus 2	Homo sapiens	ILLUMINA	2021-05-18	United States	North America	54	812.729	679	0.977795	24303034
SRR14898060	PRJNA716985	AMPLICON	SAMN19699374	SRX11213520	SARS-CoV-2/Human/USA/MA-CDC-QDX25089021/2021	Illumina MiSeq	PAIRED	RT-PCR	VIRAL RNA	Severe acute respiratory syndrome coronavirus 2	Homo sapiens	ILLUMINA	2021-05-18	United States	North America	48	803.051	698	0.980604	24013644
SRR14898061	PRJNA716985	AMPLICON	SAMN19698832	SRX11213519	SARS-CoV-2/Human/USA/Unk-CDC-QDX25089017/2021	Illumina MiSeq	PAIRED	RT-PCR	VIRAL RNA	Severe acute respiratory syndrome coronavirus 2	Homo sapiens	ILLUMINA	2021-05-18	United States	North America	49	1246.11	1087	0.991305	37262563
SRR14898062	PRJNA716985	AMPLICON	SAMN19699511	SRX11213518	SARS-CoV-2/Human/USA/CT-CDC-QDX25089016/2021	Illumina MiSeq	PAIRED	RT-PCR	VIRAL RNA	Severe acute respiratory syndrome coronavirus 2	Homo sapiens	ILLUMINA	2021-05-18	United States	North America	61	630.578	548	0.986055	18856188
SRR14898063	PRJNA716985	AMPLICON	SAMN19699375	SRX11213517	SARS-CoV-2/Human/USA/MA-CDC-QDX25089015/2021	Illumina MiSeq	PAIRED	RT-PCR	VIRAL RNA	Severe acute respiratory syndrome coronavirus 2	Homo sapiens	ILLUMINA	2021-05-18	United States	North America	66	988.028	852	0.976725	29544998
SRR14898064	PRJNA716985	AMPLICON	SAMN19699512	SRX11213516	SARS-CoV-2/Human/USA/CT-CDC-QDX25089014/2021	Illumina MiSeq	PAIRED	RT-PCR	VIRAL RNA	Severe acute respiratory syndrome coronavirus 2	Homo sapiens	ILLUMINA	2021-05-18	United States	North America	50	762.001	664	0.995318	22786117
SRR14898065	PRJNA716985	AMPLICON	SAMN19699513	SRX11213515	SARS-CoV-2/Human/USA/CT-CDC-QDX25089013/2021	Illumina MiSeq	PAIRED	RT-PCR	VIRAL RNA	Severe acute respiratory syndrome coronavirus 2	Homo sapiens	ILLUMINA	2021-05-18	United States	North America	51	1197.85	987	0.995218	35819300
SRR14898066	PRJNA716985	AMPLICON	SAMN19699376	SRX11213514	SARS-CoV-2/Human/USA/MA-CDC-QDX25089011/2021	Illumina MiSeq	PAIRED	RT-PCR	VIRAL RNA	Severe acute respiratory syndrome coronavirus 2	Homo sapiens	ILLUMINA	2021-05-18	United States	North America	54	1797.12	1529	0.990068	53739235
SRR14898067	PRJNA716985	AMPLICON	SAMN19699514	SRX11213513	SARS-CoV-2/Human/USA/CT-CDC-QDX25089010/2021	Illumina MiSeq	PAIRED	RT-PCR	VIRAL RNA	Severe acute respiratory syndrome coronavirus 2	Homo sapiens	ILLUMINA	2021-05-18	United States	North America	48	1078.49	916	0.99582	32249964
SRR14898068	PRJNA716985	AMPLICON	SAMN19699515	SRX11213512	SARS-CoV-2/Human/USA/CT-CDC-QDX25089009/2021	Illumina MiSeq	PAIRED	RT-PCR	VIRAL RNA	Severe acute respiratory syndrome coronavirus 2	Homo sapiens	ILLUMINA	2021-05-18	United States	North America	52	1036.82	888	0.991305	31003886
SRR14898069	PRJNA716985	AMPLICON	SAMN19699516	SRX11213511	SARS-CoV-2/Human/USA/CT-CDC-QDX25089008/2021	Illumina MiSeq	PAIRED	RT-PCR	VIRAL RNA	Severe acute respiratory syndrome coronavirus 2	Homo sapiens	ILLUMINA	2021-05-18	United States	North America	53	1137.85	1033	0.995318	34025146
SRR14898070	PRJNA716985	AMPLICON	SAMN19699517	SRX11213510	SARS-CoV-2/Human/USA/CT-CDC-QDX25089007/2021	Illumina MiSeq	PAIRED	RT-PCR	VIRAL RNA	Severe acute respiratory syndrome coronavirus 2	Homo sapiens	ILLUMINA	2021-05-18	United States	North America	58	1069.59	881	0.995318	31983896
SRR14898071	PRJNA716985	AMPLICON	SAMN19699518	SRX11213509	SARS-CoV-2/Human/USA/CT-CDC-QDX25089006/2021	Illumina MiSeq	PAIRED	RT-PCR	VIRAL RNA	Severe acute respiratory syndrome coronavirus 2	Homo sapiens	ILLUMINA	2021-05-18	United States	North America	50	900.701	813	0.989299	26933674
SRR14898072	PRJNA716985	AMPLICON	SAMN19699519	SRX11213508	SARS-CoV-2/Human/USA/CT-CDC-QDX25089005/2021	Illumina MiSeq	PAIRED	RT-PCR	VIRAL RNA	Severe acute respiratory syndrome coronavirus 2	Homo sapiens	ILLUMINA	2021-05-18	United States	North America	47	992.32	872	0.995318	29673335
SRR14898073	PRJNA716985	AMPLICON	SAMN19699520	SRX11213507	SARS-CoV-2/Human/USA/CT-CDC-QDX25089004/2021	Illumina MiSeq	PAIRED	RT-PCR	VIRAL RNA	Severe acute respiratory syndrome coronavirus 2	Homo sapiens	ILLUMINA	2021-05-18	United States	North America	47	981.12	883	0.986456	29338427
SRR14898074	PRJNA716985	AMPLICON	SAMN19699521	SRX11213506	SARS-CoV-2/Human/USA/CT-CDC-QDX25089002/2021	Illumina MiSeq	PAIRED	RT-PCR	VIRAL RNA	Severe acute respiratory syndrome coronavirus 2	Homo sapiens	ILLUMINA	2021-05-18	United States	North America	50	1160.19	1019	0.984182	34693112
SRR14898075	PRJNA716985	AMPLICON	SAMN19699522	SRX11213505	SARS-CoV-2/Human/USA/CT-CDC-QDX25089001/2021	Illumina MiSeq	PAIRED	RT-PCR	VIRAL RNA	Severe acute respiratory syndrome coronavirus 2	Homo sapiens	ILLUMINA	2021-05-17	United States	North America	34	1174.15	1048	0.995619	35110579
SRR14898076	PRJNA716985	AMPLICON	SAMN19699377	SRX11213504	SARS-CoV-2/Human/USA/MA-CDC-QDX25089000/2021	Illumina MiSeq	PAIRED	RT-PCR	VIRAL RNA	Severe acute respiratory syndrome coronavirus 2	Homo sapiens	ILLUMINA	2021-05-17	United States	North America	51	762.861	649	0.995318	22811847
SRR14898077	PRJNA716985	AMPLICON	SAMN19699378	SRX11213503	SARS-CoV-2/Human/USA/MA-CDC-QDX25088999/2021	Illumina MiSeq	PAIRED	RT-PCR	VIRAL RNA	Severe acute respiratory syndrome coronavirus 2	Homo sapiens	ILLUMINA	2021-05-22	United States	North America	50	1314.03	1176	0.989165	39293346
SRR14898078	PRJNA716985	AMPLICON	SAMN19699379	SRX11213502	SARS-CoV-2/Human/USA/MA-CDC-QDX25088998/2021	Illumina MiSeq	PAIRED	RT-PCR	VIRAL RNA	Severe acute respiratory syndrome coronavirus 2	Homo sapiens	ILLUMINA	2021-05-23	United States	North America	50	1126.5	1006	0.995318	33685777
SRR14898079	PRJNA716985	AMPLICON	SAMN19699380	SRX11213501	SARS-CoV-2/Human/USA/MA-CDC-QDX25088997/2021	Illumina MiSeq	PAIRED	RT-PCR	VIRAL RNA	Severe acute respiratory syndrome coronavirus 2	Homo sapiens	ILLUMINA	2021-05-22	United States	North America	52	966.927	835	0.995318	28914013
SRR14898080	PRJNA716985	AMPLICON	SAMN19699523	SRX11213500	SARS-CoV-2/Human/USA/CT-CDC-QDX25088996/2021	Illumina MiSeq	PAIRED	RT-PCR	VIRAL RNA	Severe acute respiratory syndrome coronavirus 2	Homo sapiens	ILLUMINA	2021-05-17	United States	North America	46	982.607	862	0.995318	29382885
SRR14898081	PRJNA716985	AMPLICON	SAMN19699271	SRX11213499	SARS-CoV-2/Human/USA/NH-CDC-QDX25088995/2021	Illumina MiSeq	PAIRED	RT-PCR	VIRAL RNA	Severe acute respiratory syndrome coronavirus 2	Homo sapiens	ILLUMINA	2021-05-17	United States	North America	47	1195.07	1082	0.966826	35736197
SRR14898082	PRJNA716985	AMPLICON	SAMN19699272	SRX11213498	SARS-CoV-2/Human/USA/NH-CDC-QDX25088994/2021	Illumina MiSeq	PAIRED	RT-PCR	VIRAL RNA	Severe acute respiratory syndrome coronavirus 2	Homo sapiens	ILLUMINA	2021-05-17	United States	North America	54	522.026	454	0.980002	15610143
SRR14898083	PRJNA716985	AMPLICON	SAMN19699381	SRX11213497	SARS-CoV-2/Human/USA/MA-CDC-QDX25088993/2021	Illumina MiSeq	PAIRED	RT-PCR	VIRAL RNA	Severe acute respiratory syndrome coronavirus 2	Homo sapiens	ILLUMINA	2021-05-20	United States	North America	52	1031.72	929	0.986322	30851378
SRR14898084	PRJNA716985	AMPLICON	SAMN19699382	SRX11213496	SARS-CoV-2/Human/USA/MA-CDC-QDX25088991/2021	Illumina MiSeq	PAIRED	RT-PCR	VIRAL RNA	Severe acute respiratory syndrome coronavirus 2	Homo sapiens	ILLUMINA	2021-05-17	United States	North America	37	623.387	485	0.965087	18641137
SRR14898085	PRJNA716985	AMPLICON	SAMN19699524	SRX11213495	SARS-CoV-2/Human/USA/CT-CDC-QDX25088990/2021	Illumina MiSeq	PAIRED	RT-PCR	VIRAL RNA	Severe acute respiratory syndrome coronavirus 2	Homo sapiens	ILLUMINA	2021-05-17	United States	North America	50	921.088	698	0.974651	27543301
SRR14898086	PRJNA716985	AMPLICON	SAMN19699525	SRX11213494	SARS-CoV-2/Human/USA/CT-CDC-QDX25088989/2021	Illumina MiSeq	PAIRED	RT-PCR	VIRAL RNA	Severe acute respiratory syndrome coronavirus 2	Homo sapiens	ILLUMINA	2021-05-17	United States	North America	50	994.418	855	0.995318	29736092
SRR14898087	PRJNA716985	AMPLICON	SAMN19699383	SRX11213493	SARS-CoV-2/Human/USA/MA-CDC-QDX25088988/2021	Illumina MiSeq	PAIRED	RT-PCR	VIRAL RNA	Severe acute respiratory syndrome coronavirus 2	Homo sapiens	ILLUMINA	2021-05-17	United States	North America	52	1066.82	926	0.995318	31901170
SRR14898088	PRJNA716985	AMPLICON	SAMN19699526	SRX11213492	SARS-CoV-2/Human/USA/CT-CDC-QDX25088987/2021	Illumina MiSeq	PAIRED	RT-PCR	VIRAL RNA	Severe acute respiratory syndrome coronavirus 2	Homo sapiens	ILLUMINA	2021-05-17	United States	North America	48	1065.77	915	0.995318	31869622
SRR14898089	PRJNA716985	AMPLICON	SAMN19699384	SRX11213491	SARS-CoV-2/Human/USA/MA-CDC-QDX25088986/2021	Illumina MiSeq	PAIRED	RT-PCR	VIRAL RNA	Severe acute respiratory syndrome coronavirus 2	Homo sapiens	ILLUMINA	2021-05-17	United States	North America	51	1157.76	1026	0.986322	34620418
SRR14898090	PRJNA716985	AMPLICON	SAMN19699385	SRX11213490	SARS-CoV-2/Human/USA/MA-CDC-QDX25088985/2021	Illumina MiSeq	PAIRED	RT-PCR	VIRAL RNA	Severe acute respiratory syndrome coronavirus 2	Homo sapiens	ILLUMINA	2021-05-17	United States	North America	57	967.749	825	0.986724	28938599
SRR14898091	PRJNA716985	AMPLICON	SAMN19699305	SRX11213489	SARS-CoV-2/Human/USA/MO-CDC-QDX25088984/2021	Illumina MiSeq	PAIRED	RT-PCR	VIRAL RNA	Severe acute respiratory syndrome coronavirus 2	Homo sapiens	ILLUMINA	2021-05-17	United States	North America	53	924.26	795	0.985821	27638138
SRR14898092	PRJNA716985	AMPLICON	SAMN19699442	SRX11213488	SARS-CoV-2/Human/USA/IL-CDC-QDX25088983/2021	Illumina MiSeq	PAIRED	RT-PCR	VIRAL RNA	Severe acute respiratory syndrome coronavirus 2	Homo sapiens	ILLUMINA	2021-05-17	United States	North America	53	456.363	358	0.926663	13646608
SRR14898093	PRJNA716985	AMPLICON	SAMN19699443	SRX11213487	SARS-CoV-2/Human/USA/IL-CDC-QDX25088982/2021	Illumina MiSeq	PAIRED	RT-PCR	VIRAL RNA	Severe acute respiratory syndrome coronavirus 2	Homo sapiens	ILLUMINA	2021-05-17	United States	North America	49	712.964	616	0.992442	21319749
SRR14898094	PRJNA716985	AMPLICON	SAMN19699444	SRX11213486	SARS-CoV-2/Human/USA/IL-CDC-QDX25088980/2021	Illumina MiSeq	PAIRED	RT-PCR	VIRAL RNA	Severe acute respiratory syndrome coronavirus 2	Homo sapiens	ILLUMINA	2021-05-17	United States	North America	52	1066.1	929	0.995318	31879641
SRR14898095	PRJNA716985	AMPLICON	SAMN19699445	SRX11213485	SARS-CoV-2/Human/USA/IL-CDC-QDX25088979/2021	Illumina MiSeq	PAIRED	RT-PCR	VIRAL RNA	Severe acute respiratory syndrome coronavirus 2	Homo sapiens	ILLUMINA	2021-05-17	United States	North America	55	1624.49	1475	0.984349	48577003
SRR14898096	PRJNA716985	AMPLICON	SAMN19699163	SRX11213484	SARS-CoV-2/Human/USA/OH-CDC-QDX25088978/2021	Illumina MiSeq	PAIRED	RT-PCR	VIRAL RNA	Severe acute respiratory syndrome coronavirus 2	Homo sapiens	ILLUMINA	2021-05-18	United States	North America	40	1075.34	950	0.995251	32155967
SRR14898097	PRJNA716985	AMPLICON	SAMN19699164	SRX11213483	SARS-CoV-2/Human/USA/OH-CDC-QDX25088977/2021	Illumina MiSeq	PAIRED	RT-PCR	VIRAL RNA	Severe acute respiratory syndrome coronavirus 2	Homo sapiens	ILLUMINA	2021-05-18	United States	North America	49	666.679	559	0.989834	19935716
SRR14898098	PRJNA716985	AMPLICON	SAMN19699165	SRX11213482	SARS-CoV-2/Human/USA/OH-CDC-QDX25088975/2021	Illumina MiSeq	PAIRED	RT-PCR	VIRAL RNA	Severe acute respiratory syndrome coronavirus 2	Homo sapiens	ILLUMINA	2021-05-18	United States	North America	80	453.024	307	0.784971	13546774
SRR14898099	PRJNA716985	AMPLICON	SAMN19699166	SRX11213481	SARS-CoV-2/Human/USA/OH-CDC-QDX25088974/2021	Illumina MiSeq	PAIRED	RT-PCR	VIRAL RNA	Severe acute respiratory syndrome coronavirus 2	Homo sapiens	ILLUMINA	2021-05-18	United States	North America	53	1951.11	1644	0.995318	58344000
SRR14898100	PRJNA716985	AMPLICON	SAMN19699167	SRX11213480	SARS-CoV-2/Human/USA/OH-CDC-QDX25088973/2021	Illumina MiSeq	PAIRED	RT-PCR	VIRAL RNA	Severe acute respiratory syndrome coronavirus 2	Homo sapiens	ILLUMINA	2021-05-18	United States	North America	50	736.967	636	0.989834	22037538
SRR14898101	PRJNA716985	AMPLICON	SAMN19699168	SRX11213479	SARS-CoV-2/Human/USA/OH-CDC-QDX25088972/2021	Illumina MiSeq	PAIRED	RT-PCR	VIRAL RNA	Severe acute respiratory syndrome coronavirus 2	Homo sapiens	ILLUMINA	2021-05-17	United States	North America	47	980.203	821	0.98756	29311010
SRR14898102	PRJNA716985	AMPLICON	SAMN19699169	SRX11213478	SARS-CoV-2/Human/USA/OH-CDC-QDX25088971/2021	Illumina MiSeq	PAIRED	RT-PCR	VIRAL RNA	Severe acute respiratory syndrome coronavirus 2	Homo sapiens	ILLUMINA	2021-05-17	United States	North America	50	647.574	575	0.982845	19364405
SRR14898103	PRJNA716985	AMPLICON	SAMN19699170	SRX11213477	SARS-CoV-2/Human/USA/OH-CDC-QDX25088970/2021	Illumina MiSeq	PAIRED	RT-PCR	VIRAL RNA	Severe acute respiratory syndrome coronavirus 2	Homo sapiens	ILLUMINA	2021-05-17	United States	North America	57	1562.77	1353	0.989834	46731457
SRR14898104	PRJNA716985	AMPLICON	SAMN19699171	SRX11213476	SARS-CoV-2/Human/USA/OH-CDC-QDX25088969/2021	Illumina MiSeq	PAIRED	RT-PCR	VIRAL RNA	Severe acute respiratory syndrome coronavirus 2	Homo sapiens	ILLUMINA	2021-05-17	United States	North America	54	956.833	821	0.965823	28612187
SRR14898105	PRJNA716985	AMPLICON	SAMN19699172	SRX11213475	SARS-CoV-2/Human/USA/OH-CDC-QDX25088968/2021	Illumina MiSeq	PAIRED	RT-PCR	VIRAL RNA	Severe acute respiratory syndrome coronavirus 2	Homo sapiens	ILLUMINA	2021-05-17	United States	North America	48	646.8	575	0.986322	19341273
SRR14898106	PRJNA716985	AMPLICON	SAMN19699173	SRX11213474	SARS-CoV-2/Human/USA/OH-CDC-QDX25088967/2021	Illumina MiSeq	PAIRED	RT-PCR	VIRAL RNA	Severe acute respiratory syndrome coronavirus 2	Homo sapiens	ILLUMINA	2021-05-17	United States	North America	83	159.896	131	0.651105	4781378
SRR14898107	PRJNA716985	AMPLICON	SAMN19699174	SRX11213473	SARS-CoV-2/Human/USA/OH-CDC-QDX25088966/2021	Illumina MiSeq	PAIRED	RT-PCR	VIRAL RNA	Severe acute respiratory syndrome coronavirus 2	Homo sapiens	ILLUMINA	2021-05-17	United States	North America	52	1289.72	1131	0.995318	38566634
SRR14898108	PRJNA716985	AMPLICON	SAMN19699175	SRX11213472	SARS-CoV-2/Human/USA/OH-CDC-QDX25088965/2021	Illumina MiSeq	PAIRED	RT-PCR	VIRAL RNA	Severe acute respiratory syndrome coronavirus 2	Homo sapiens	ILLUMINA	2021-05-17	United States	North America	53	1060.53	874	0.995318	31713123
SRR14898109	PRJNA716985	AMPLICON	SAMN19699201	SRX11213471	SARS-CoV-2/Human/USA/NY-CDC-QDX25207872/2021	Illumina MiSeq	PAIRED	RT-PCR	VIRAL RNA	Severe acute respiratory syndrome coronavirus 2	Homo sapiens	ILLUMINA	2021-05-21	United States	North America	59	1261.34	1114	0.995318	37717711
SRR14898110	PRJNA716985	AMPLICON	SAMN19699124	SRX11213470	SARS-CoV-2/Human/USA/OH-CDC-QDX25207871/2021	Illumina MiSeq	PAIRED	RT-PCR	VIRAL RNA	Severe acute respiratory syndrome coronavirus 2	Homo sapiens	ILLUMINA	2021-05-21	United States	North America	106	831.209	592	0.876568	24855638
SRR14898111	PRJNA716985	AMPLICON	SAMN19699005	SRX11213469	SARS-CoV-2/Human/USA/PA-CDC-QDX25207870/2021	Illumina MiSeq	PAIRED	RT-PCR	VIRAL RNA	Severe acute respiratory syndrome coronavirus 2	Homo sapiens	ILLUMINA	2021-05-21	United States	North America	53	1124.93	1006	0.989232	33638651
SRR14898112	PRJNA716985	AMPLICON	SAMN19699125	SRX11213468	SARS-CoV-2/Human/USA/OH-CDC-QDX25207869/2021	Illumina MiSeq	PAIRED	RT-PCR	VIRAL RNA	Severe acute respiratory syndrome coronavirus 2	Homo sapiens	ILLUMINA	2021-05-21	United States	North America	53	2012.26	1768	0.986322	60172699
SRR14898113	PRJNA716985	AMPLICON	SAMN19699006	SRX11213467	SARS-CoV-2/Human/USA/PA-CDC-QDX25207868/2021	Illumina MiSeq	PAIRED	RT-PCR	VIRAL RNA	Severe acute respiratory syndrome coronavirus 2	Homo sapiens	ILLUMINA	2021-05-21	United States	North America	52	1059.07	950	0.993646	31669405
SRR14898114	PRJNA716985	AMPLICON	SAMN19699202	SRX11213466	SARS-CoV-2/Human/USA/NY-CDC-QDX25207867/2021	Illumina MiSeq	PAIRED	RT-PCR	VIRAL RNA	Severe acute respiratory syndrome coronavirus 2	Homo sapiens	ILLUMINA	2021-05-21	United States	North America	54	1276.95	1111	0.989834	38184718
SRR14898115	PRJNA716985	AMPLICON	SAMN19699203	SRX11213465	SARS-CoV-2/Human/USA/NY-CDC-QDX25207866/2021	Illumina MiSeq	PAIRED	RT-PCR	VIRAL RNA	Severe acute respiratory syndrome coronavirus 2	Homo sapiens	ILLUMINA	2021-05-21	United States	North America	153	891.715	744	0.913253	26664941
SRR14898116	PRJNA716985	AMPLICON	SAMN19699204	SRX11213464	SARS-CoV-2/Human/USA/NY-CDC-QDX25207865/2021	Illumina MiSeq	PAIRED	RT-PCR	VIRAL RNA	Severe acute respiratory syndrome coronavirus 2	Homo sapiens	ILLUMINA	2021-05-20	United States	North America	55	1094.54	991	0.995318	32729983
SRR14898117	PRJNA716985	AMPLICON	SAMN19699126	SRX11213463	SARS-CoV-2/Human/USA/OH-CDC-QDX25207864/2021	Illumina MiSeq	PAIRED	RT-PCR	VIRAL RNA	Severe acute respiratory syndrome coronavirus 2	Homo sapiens	ILLUMINA	2021-05-20	United States	North America	41	1126.33	1010	0.970505	33680647
SRR14898118	PRJNA716985	AMPLICON	SAMN19699205	SRX11213462	SARS-CoV-2/Human/USA/NY-CDC-QDX25207863/2021	Illumina MiSeq	PAIRED	RT-PCR	VIRAL RNA	Severe acute respiratory syndrome coronavirus 2	Homo sapiens	ILLUMINA	2021-05-20	United States	North America	56	1186.26	1073	0.985453	35472628
SRR14898119	PRJNA716985	AMPLICON	SAMN19699206	SRX11213461	SARS-CoV-2/Human/USA/NY-CDC-QDX25207862/2021	Illumina MiSeq	PAIRED	RT-PCR	VIRAL RNA	Severe acute respiratory syndrome coronavirus 2	Homo sapiens	ILLUMINA	2021-05-20	United States	North America	60	297.796	211	0.837775	8905007
SRR14898120	PRJNA716985	AMPLICON	SAMN19699207	SRX11213460	SARS-CoV-2/Human/USA/NY-CDC-QDX25207861/2021	Illumina MiSeq	PAIRED	RT-PCR	VIRAL RNA	Severe acute respiratory syndrome coronavirus 2	Homo sapiens	ILLUMINA	2021-05-20	United States	North America	42	1324.84	1224	0.981239	39616802
SRR14898121	PRJNA716985	AMPLICON	SAMN19699007	SRX11213459	SARS-CoV-2/Human/USA/PA-CDC-QDX25207859/2021	Illumina MiSeq	PAIRED	RT-PCR	VIRAL RNA	Severe acute respiratory syndrome coronavirus 2	Homo sapiens	ILLUMINA	2021-05-20	United States	North America	48	1072.98	913	0.989834	32085330
SRR14898122	PRJNA716985	AMPLICON	SAMN19699008	SRX11213458	SARS-CoV-2/Human/USA/PA-CDC-QDX25207858/2021	Illumina MiSeq	PAIRED	RT-PCR	VIRAL RNA	Severe acute respiratory syndrome coronavirus 2	Homo sapiens	ILLUMINA	2021-05-20	United States	North America	57	1008.77	887	0.97007	30165362
SRR14898123	PRJNA716985	AMPLICON	SAMN19699009	SRX11213457	SARS-CoV-2/Human/USA/PA-CDC-QDX25207857/2021	Illumina MiSeq	PAIRED	RT-PCR	VIRAL RNA	Severe acute respiratory syndrome coronavirus 2	Homo sapiens	ILLUMINA	2021-05-20	United States	North America	54	1001.25	512	0.915527	29940445
SRR14898124	PRJNA716985	AMPLICON	SAMN19699010	SRX11213456	SARS-CoV-2/Human/USA/PA-CDC-QDX25207856/2021	Illumina MiSeq	PAIRED	RT-PCR	VIRAL RNA	Severe acute respiratory syndrome coronavirus 2	Homo sapiens	ILLUMINA	2021-05-20	United States	North America	52	1036.14	701	0.987493	30983672
SRR14898125	PRJNA716985	AMPLICON	SAMN19699011	SRX11213455	SARS-CoV-2/Human/USA/PA-CDC-QDX25207855/2021	Illumina MiSeq	PAIRED	RT-PCR	VIRAL RNA	Severe acute respiratory syndrome coronavirus 2	Homo sapiens	ILLUMINA	2021-05-20	United States	North America	36	1615.75	1420	0.995619	48315745
SRR14898126	PRJNA716985	AMPLICON	SAMN19699012	SRX11213454	SARS-CoV-2/Human/USA/PA-CDC-QDX25207854/2021	Illumina MiSeq	PAIRED	RT-PCR	VIRAL RNA	Severe acute respiratory syndrome coronavirus 2	Homo sapiens	ILLUMINA	2021-05-21	United States	North America	53	942	570	0.941411	28168633
SRR14898127	PRJNA716985	AMPLICON	SAMN19698830	SRX11213453	SARS-CoV-2/Human/USA/Unk-CDC-QDX25207853/2021	Illumina MiSeq	PAIRED	RT-PCR	VIRAL RNA	Severe acute respiratory syndrome coronavirus 2	Homo sapiens	ILLUMINA	2021-05-20	United States	North America	56	963.74	865	0.978664	28818710
SRR14898128	PRJNA716985	AMPLICON	SAMN19699013	SRX11213452	SARS-CoV-2/Human/USA/PA-CDC-QDX25207852/2021	Illumina MiSeq	PAIRED	RT-PCR	VIRAL RNA	Severe acute respiratory syndrome coronavirus 2	Homo sapiens	ILLUMINA	2021-05-20	United States	North America	54	1384.64	1262	0.995318	41404881
SRR14898129	PRJNA716985	AMPLICON	SAMN19699014	SRX11213451	SARS-CoV-2/Human/USA/PA-CDC-QDX25207851/2021	Illumina MiSeq	PAIRED	RT-PCR	VIRAL RNA	Severe acute respiratory syndrome coronavirus 2	Homo sapiens	ILLUMINA	2021-05-20	United States	North America	54	1110.7	1023	0.995051	33213405
SRR14898130	PRJNA716985	AMPLICON	SAMN19699127	SRX11213450	SARS-CoV-2/Human/USA/OH-CDC-QDX25207850/2021	Illumina MiSeq	PAIRED	RT-PCR	VIRAL RNA	Severe acute respiratory syndrome coronavirus 2	Homo sapiens	ILLUMINA	2021-05-20	United States	North America	127	1083.31	892	0.909474	32394131
SRR14898131	PRJNA716985	AMPLICON	SAMN19699015	SRX11213449	SARS-CoV-2/Human/USA/PA-CDC-QDX25207849/2021	Illumina MiSeq	PAIRED	RT-PCR	VIRAL RNA	Severe acute respiratory syndrome coronavirus 2	Homo sapiens	ILLUMINA	2021-05-20	United States	North America	106	1248.84	1104	0.95666	37344142
SRR14898132	PRJNA716985	AMPLICON	SAMN19699128	SRX11213448	SARS-CoV-2/Human/USA/OH-CDC-QDX25207848/2021	Illumina MiSeq	PAIRED	RT-PCR	VIRAL RNA	Severe acute respiratory syndrome coronavirus 2	Homo sapiens	ILLUMINA	2021-05-20	United States	North America	49	1171.28	1070	0.995285	35024858
SRR14898133	PRJNA716985	AMPLICON	SAMN19699129	SRX11213447	SARS-CoV-2/Human/USA/OH-CDC-QDX25207847/2021	Illumina MiSeq	PAIRED	RT-PCR	VIRAL RNA	Severe acute respiratory syndrome coronavirus 2	Homo sapiens	ILLUMINA	2021-05-20	United States	North America	53	719.806	557	0.979935	21524349
SRR14898134	PRJNA716985	AMPLICON	SAMN19699130	SRX11213446	SARS-CoV-2/Human/USA/OH-CDC-QDX25207846/2021	Illumina MiSeq	PAIRED	RT-PCR	VIRAL RNA	Severe acute respiratory syndrome coronavirus 2	Homo sapiens	ILLUMINA	2021-05-20	United States	North America	52	1194.29	1033	0.989834	35712905
SRR14898135	PRJNA716985	AMPLICON	SAMN19699131	SRX11213445	SARS-CoV-2/Human/USA/OH-CDC-QDX25207845/2021	Illumina MiSeq	PAIRED	RT-PCR	VIRAL RNA	Severe acute respiratory syndrome coronavirus 2	Homo sapiens	ILLUMINA	2021-05-20	United States	North America	49	1118.06	994	0.985654	33433224
SRR14898136	PRJNA716985	AMPLICON	SAMN19699016	SRX11213444	SARS-CoV-2/Human/USA/PA-CDC-QDX25207844/2021	Illumina MiSeq	PAIRED	RT-PCR	VIRAL RNA	Severe acute respiratory syndrome coronavirus 2	Homo sapiens	ILLUMINA	2021-05-20	United States	North America	51	1076.83	977	0.995318	32200572
SRR14898137	PRJNA716985	AMPLICON	SAMN19699132	SRX11213443	SARS-CoV-2/Human/USA/OH-CDC-QDX25207843/2021	Illumina MiSeq	PAIRED	RT-PCR	VIRAL RNA	Severe acute respiratory syndrome coronavirus 2	Homo sapiens	ILLUMINA	2021-05-20	United States	North America	60	892.689	493	0.960639	26694094
SRR14898138	PRJNA716985	AMPLICON	SAMN19699133	SRX11213442	SARS-CoV-2/Human/USA/OH-CDC-QDX25207842/2021	Illumina MiSeq	PAIRED	RT-PCR	VIRAL RNA	Severe acute respiratory syndrome coronavirus 2	Homo sapiens	ILLUMINA	2021-05-20	United States	North America	54	1277.16	1130	0.995318	38190826
SRR14898139	PRJNA716985	AMPLICON	SAMN19699134	SRX11213441	SARS-CoV-2/Human/USA/OH-CDC-QDX25207841/2021	Illumina MiSeq	PAIRED	RT-PCR	VIRAL RNA	Severe acute respiratory syndrome coronavirus 2	Homo sapiens	ILLUMINA	2021-05-20	United States	North America	51	1082.61	958	0.995318	32373376
SRR14898140	PRJNA716985	AMPLICON	SAMN19699135	SRX11213440	SARS-CoV-2/Human/USA/OH-CDC-QDX25207840/2021	Illumina MiSeq	PAIRED	RT-PCR	VIRAL RNA	Severe acute respiratory syndrome coronavirus 2	Homo sapiens	ILLUMINA	2021-05-20	United States	North America	51	1578.24	1269	0.992375	47194184
SRR14898141	PRJNA716985	AMPLICON	SAMN19699136	SRX11213439	SARS-CoV-2/Human/USA/OH-CDC-QDX25207839/2021	Illumina MiSeq	PAIRED	RT-PCR	VIRAL RNA	Severe acute respiratory syndrome coronavirus 2	Homo sapiens	ILLUMINA	2021-05-20	United States	North America	55	945.494	492	0.956325	28273097
SRR14898142	PRJNA716985	AMPLICON	SAMN19699208	SRX11213438	SARS-CoV-2/Human/USA/NY-CDC-QDX25207838/2021	Illumina MiSeq	PAIRED	RT-PCR	VIRAL RNA	Severe acute respiratory syndrome coronavirus 2	Homo sapiens	ILLUMINA	2021-05-20	United States	North America	46	1157.32	993	0.986289	34607460
SRR14898143	PRJNA716985	AMPLICON	SAMN19699137	SRX11213437	SARS-CoV-2/Human/USA/OH-CDC-QDX25207837/2021	Illumina MiSeq	PAIRED	RT-PCR	VIRAL RNA	Severe acute respiratory syndrome coronavirus 2	Homo sapiens	ILLUMINA	2021-05-20	United States	North America	51	1255.49	1132	0.995318	37542805
SRR14898144	PRJNA716985	AMPLICON	SAMN19699138	SRX11213436	SARS-CoV-2/Human/USA/OH-CDC-QDX25207836/2021	Illumina MiSeq	PAIRED	RT-PCR	VIRAL RNA	Severe acute respiratory syndrome coronavirus 2	Homo sapiens	ILLUMINA	2021-05-20	United States	North America	54	1200.25	1060	0.995318	35891015
SRR14898145	PRJNA716985	AMPLICON	SAMN19699139	SRX11213435	SARS-CoV-2/Human/USA/OH-CDC-QDX25207835/2021	Illumina MiSeq	PAIRED	RT-PCR	VIRAL RNA	Severe acute respiratory syndrome coronavirus 2	Homo sapiens	ILLUMINA	2021-05-20	United States	North America	57	970.941	618	0.970839	29034047
SRR14898146	PRJNA716985	AMPLICON	SAMN19699140	SRX11213434	SARS-CoV-2/Human/USA/OH-CDC-QDX25207834/2021	Illumina MiSeq	PAIRED	RT-PCR	VIRAL RNA	Severe acute respiratory syndrome coronavirus 2	Homo sapiens	ILLUMINA	2021-05-20	United States	North America	55	1248.81	1105	0.983513	37343246
SRR14898147	PRJNA716985	AMPLICON	SAMN19699141	SRX11213433	SARS-CoV-2/Human/USA/OH-CDC-QDX25207833/2021	Illumina MiSeq	PAIRED	RT-PCR	VIRAL RNA	Severe acute respiratory syndrome coronavirus 2	Homo sapiens	ILLUMINA	2021-05-20	United States	North America	52	1131.01	1009	0.9898	33820679
SRR14898148	PRJNA716985	AMPLICON	SAMN19699142	SRX11213432	SARS-CoV-2/Human/USA/OH-CDC-QDX25207831/2021	Illumina MiSeq	PAIRED	RT-PCR	VIRAL RNA	Severe acute respiratory syndrome coronavirus 2	Homo sapiens	ILLUMINA	2021-05-20	United States	North America	52	823.705	590	0.966759	24631243
SRR14898149	PRJNA716985	AMPLICON	SAMN19699209	SRX11213431	SARS-CoV-2/Human/USA/NY-CDC-QDX25207828/2021	Illumina MiSeq	PAIRED	RT-PCR	VIRAL RNA	Severe acute respiratory syndrome coronavirus 2	Homo sapiens	ILLUMINA	2021-05-20	United States	North America	52	1293.23	1142	0.995318	38671543
SRR14898150	PRJNA716985	AMPLICON	SAMN19699017	SRX11213430	SARS-CoV-2/Human/USA/PA-CDC-QDX25207827/2021	Illumina MiSeq	PAIRED	RT-PCR	VIRAL RNA	Severe acute respiratory syndrome coronavirus 2	Homo sapiens	ILLUMINA	2021-05-20	United States	North America	48	1339.43	1051	0.964753	40053001
SRR14898151	PRJNA716985	AMPLICON	SAMN19699018	SRX11213429	SARS-CoV-2/Human/USA/PA-CDC-QDX25207826/2021	Illumina MiSeq	PAIRED	RT-PCR	VIRAL RNA	Severe acute respiratory syndrome coronavirus 2	Homo sapiens	ILLUMINA	2021-05-20	United States	North America	44	1021.63	900	0.954419	30549918
SRR14898152	PRJNA716985	AMPLICON	SAMN19699143	SRX11213428	SARS-CoV-2/Human/USA/OH-CDC-QDX25207825/2021	Illumina MiSeq	PAIRED	RT-PCR	VIRAL RNA	Severe acute respiratory syndrome coronavirus 2	Homo sapiens	ILLUMINA	2021-05-20	United States	North America	55	1046	857	0.901582	31278658
SRR14898153	PRJNA716985	AMPLICON	SAMN19699144	SRX11213427	SARS-CoV-2/Human/USA/OH-CDC-QDX25207824/2021	Illumina MiSeq	PAIRED	RT-PCR	VIRAL RNA	Severe acute respiratory syndrome coronavirus 2	Homo sapiens	ILLUMINA	2021-05-20	United States	North America	57	926.01	724	0.94539	27690477
SRR14898154	PRJNA716985	AMPLICON	SAMN19699145	SRX11213426	SARS-CoV-2/Human/USA/OH-CDC-QDX25207823/2021	Illumina MiSeq	PAIRED	RT-PCR	VIRAL RNA	Severe acute respiratory syndrome coronavirus 2	Homo sapiens	ILLUMINA	2021-05-20	United States	North America	74	994.057	845	0.924623	29725288
SRR14898155	PRJNA716985	AMPLICON	SAMN19699019	SRX11213425	SARS-CoV-2/Human/USA/PA-CDC-QDX25207822/2021	Illumina MiSeq	PAIRED	RT-PCR	VIRAL RNA	Severe acute respiratory syndrome coronavirus 2	Homo sapiens	ILLUMINA	2021-05-20	United States	North America	69	1154.35	942	0.908772	34518427
SRR14898156	PRJNA716985	AMPLICON	SAMN19699146	SRX11213424	SARS-CoV-2/Human/USA/OH-CDC-QDX25207821/2021	Illumina MiSeq	PAIRED	RT-PCR	VIRAL RNA	Severe acute respiratory syndrome coronavirus 2	Homo sapiens	ILLUMINA	2021-05-20	United States	North America	55	2214.93	2005	0.97736	66233014
SRR14898157	PRJNA716985	AMPLICON	SAMN19699020	SRX11213423	SARS-CoV-2/Human/USA/PA-CDC-QDX25207820/2021	Illumina MiSeq	PAIRED	RT-PCR	VIRAL RNA	Severe acute respiratory syndrome coronavirus 2	Homo sapiens	ILLUMINA	2021-05-20	United States	North America	55	905.72	833	0.986389	27083750
SRR14898158	PRJNA716985	AMPLICON	SAMN19698831	SRX11213422	SARS-CoV-2/Human/USA/Unk-CDC-QDX25207819/2021	Illumina MiSeq	PAIRED	RT-PCR	VIRAL RNA	Severe acute respiratory syndrome coronavirus 2	Homo sapiens	ILLUMINA	2021-05-20	United States	North America	53	924.188	822	0.984784	27635987
SRR14898159	PRJNA716985	AMPLICON	SAMN19699147	SRX11213421	SARS-CoV-2/Human/USA/OH-CDC-QDX25207818/2021	Illumina MiSeq	PAIRED	RT-PCR	VIRAL RNA	Severe acute respiratory syndrome coronavirus 2	Homo sapiens	ILLUMINA	2021-05-20	United States	North America	56	1971.78	1705	0.990369	58962162
SRR14898160	PRJNA716985	AMPLICON	SAMN19699148	SRX11213420	SARS-CoV-2/Human/USA/OH-CDC-QDX25207817/2021	Illumina MiSeq	PAIRED	RT-PCR	VIRAL RNA	Severe acute respiratory syndrome coronavirus 2	Homo sapiens	ILLUMINA	2021-05-20	United States	North America	54	1290.22	1120	0.986322	38581589
SRR14898161	PRJNA716985	AMPLICON	SAMN19699021	SRX11213419	SARS-CoV-2/Human/USA/PA-CDC-QDX25207816/2021	Illumina MiSeq	PAIRED	RT-PCR	VIRAL RNA	Severe acute respiratory syndrome coronavirus 2	Homo sapiens	ILLUMINA	2021-05-20	United States	North America	49	1154.62	1069	0.985654	34526628
SRR14898162	PRJNA716985	AMPLICON	SAMN19699022	SRX11213418	SARS-CoV-2/Human/USA/PA-CDC-QDX25207815/2021	Illumina MiSeq	PAIRED	RT-PCR	VIRAL RNA	Severe acute respiratory syndrome coronavirus 2	Homo sapiens	ILLUMINA	2021-05-20	United States	North America	64	1011.91	897	0.983246	30259028
SRR14898163	PRJNA716985	AMPLICON	SAMN19699210	SRX11213417	SARS-CoV-2/Human/USA/NY-CDC-QDX25207814/2021	Illumina MiSeq	PAIRED	RT-PCR	VIRAL RNA	Severe acute respiratory syndrome coronavirus 2	Homo sapiens	ILLUMINA	2021-05-19	United States	North America	56	1496.84	1307	0.976859	44760156
SRR14898164	PRJNA716985	AMPLICON	SAMN19699211	SRX11213416	SARS-CoV-2/Human/USA/NY-CDC-QDX25207813/2021	Illumina MiSeq	PAIRED	RT-PCR	VIRAL RNA	Severe acute respiratory syndrome coronavirus 2	Homo sapiens	ILLUMINA	2021-05-19	United States	North America	106	896.351	778	0.916263	26803572
SRR14898165	PRJNA716985	AMPLICON	SAMN19699176	SRX11213415	SARS-CoV-2/Human/USA/OH-CDC-QDX25088964/2021	Illumina MiSeq	PAIRED	RT-PCR	VIRAL RNA	Severe acute respiratory syndrome coronavirus 2	Homo sapiens	ILLUMINA	2021-05-17	United States	North America	50	1603.63	1429	0.995318	47953209
SRR14898166	PRJNA716985	AMPLICON	SAMN19699177	SRX11213414	SARS-CoV-2/Human/USA/OH-CDC-QDX25088963/2021	Illumina MiSeq	PAIRED	RT-PCR	VIRAL RNA	Severe acute respiratory syndrome coronavirus 2	Homo sapiens	ILLUMINA	2021-05-17	United States	North America	48	886.344	790	0.995318	26504335
SRR14898167	PRJNA716985	AMPLICON	SAMN19699178	SRX11213413	SARS-CoV-2/Human/USA/OH-CDC-QDX25088962/2021	Illumina MiSeq	PAIRED	RT-PCR	VIRAL RNA	Severe acute respiratory syndrome coronavirus 2	Homo sapiens	ILLUMINA	2021-05-17	United States	North America	57	1093.82	990	0.995318	32708368
SRR14898168	PRJNA716985	AMPLICON	SAMN19699179	SRX11213412	SARS-CoV-2/Human/USA/OH-CDC-QDX25088961/2021	Illumina MiSeq	PAIRED	RT-PCR	VIRAL RNA	Severe acute respiratory syndrome coronavirus 2	Homo sapiens	ILLUMINA	2021-05-17	United States	North America	59	234.525	180	0.767381	7012988
SRR14898169	PRJNA716985	AMPLICON	SAMN19699180	SRX11213411	SARS-CoV-2/Human/USA/OH-CDC-QDX25088960/2021	Illumina MiSeq	PAIRED	RT-PCR	VIRAL RNA	Severe acute respiratory syndrome coronavirus 2	Homo sapiens	ILLUMINA	2021-05-17	United States	North America	49	687.5	566	0.989834	20558300
SRR14898170	PRJNA716985	AMPLICON	SAMN19699181	SRX11213410	SARS-CoV-2/Human/USA/OH-CDC-QDX25088958/2021	Illumina MiSeq	PAIRED	RT-PCR	VIRAL RNA	Severe acute respiratory syndrome coronavirus 2	Homo sapiens	ILLUMINA	2021-05-17	United States	North America	53	630.319	563	0.995318	18848433
SRR14898171	PRJNA716985	AMPLICON	SAMN19699182	SRX11213409	SARS-CoV-2/Human/USA/OH-CDC-QDX25088957/2021	Illumina MiSeq	PAIRED	RT-PCR	VIRAL RNA	Severe acute respiratory syndrome coronavirus 2	Homo sapiens	ILLUMINA	2021-05-17	United States	North America	51	1148.75	1037	0.993044	34351064
SRR14898172	PRJNA716985	AMPLICON	SAMN19699183	SRX11213408	SARS-CoV-2/Human/USA/OH-CDC-QDX25088956/2021	Illumina MiSeq	PAIRED	RT-PCR	VIRAL RNA	Severe acute respiratory syndrome coronavirus 2	Homo sapiens	ILLUMINA	2021-05-17	United States	North America	48	534.317	452	0.947363	15977670
SRR14898173	PRJNA716985	AMPLICON	SAMN19699184	SRX11213407	SARS-CoV-2/Human/USA/OH-CDC-QDX25088955/2021	Illumina MiSeq	PAIRED	RT-PCR	VIRAL RNA	Severe acute respiratory syndrome coronavirus 2	Homo sapiens	ILLUMINA	2021-05-17	United States	North America	51	1459.71	1300	0.995318	43649696
SRR14898174	PRJNA716985	AMPLICON	SAMN19699185	SRX11213406	SARS-CoV-2/Human/USA/OH-CDC-QDX25088954/2021	Illumina MiSeq	PAIRED	RT-PCR	VIRAL RNA	Severe acute respiratory syndrome coronavirus 2	Homo sapiens	ILLUMINA	2021-05-17	United States	North America	55	765.876	606	0.96599	22901987
SRR14898175	PRJNA716985	AMPLICON	SAMN19699186	SRX11213405	SARS-CoV-2/Human/USA/OH-CDC-QDX25088953/2021	Illumina MiSeq	PAIRED	RT-PCR	VIRAL RNA	Severe acute respiratory syndrome coronavirus 2	Homo sapiens	ILLUMINA	2021-05-17	United States	North America	44	523.493	463	0.982075	15654000
SRR14898176	PRJNA716985	AMPLICON	SAMN19699187	SRX11213404	SARS-CoV-2/Human/USA/OH-CDC-QDX25088952/2021	Illumina MiSeq	PAIRED	RT-PCR	VIRAL RNA	Severe acute respiratory syndrome coronavirus 2	Homo sapiens	ILLUMINA	2021-05-17	United States	North America	49	834.729	725	0.995318	24960895
SRR14898177	PRJNA716985	AMPLICON	SAMN19699188	SRX11213403	SARS-CoV-2/Human/USA/OH-CDC-QDX25088951/2021	Illumina MiSeq	PAIRED	RT-PCR	VIRAL RNA	Severe acute respiratory syndrome coronavirus 2	Homo sapiens	ILLUMINA	2021-05-16	United States	North America	49	343.89	306	0.935525	10283338
SRR14898178	PRJNA716985	AMPLICON	SAMN19699189	SRX11213402	SARS-CoV-2/Human/USA/OH-CDC-QDX25088950/2021	Illumina MiSeq	PAIRED	RT-PCR	VIRAL RNA	Severe acute respiratory syndrome coronavirus 2	Homo sapiens	ILLUMINA	2021-05-16	United States	North America	49	1239.28	1084	0.995318	37058155
SRR14898179	PRJNA716985	AMPLICON	SAMN19699190	SRX11213401	SARS-CoV-2/Human/USA/OH-CDC-QDX25088949/2021	Illumina MiSeq	PAIRED	RT-PCR	VIRAL RNA	Severe acute respiratory syndrome coronavirus 2	Homo sapiens	ILLUMINA	2021-05-16	United States	North America	52	1301.65	1113	0.986322	38923224
SRR14898180	PRJNA716985	AMPLICON	SAMN19699191	SRX11213400	SARS-CoV-2/Human/USA/OH-CDC-QDX25088948/2021	Illumina MiSeq	PAIRED	RT-PCR	VIRAL RNA	Severe acute respiratory syndrome coronavirus 2	Homo sapiens	ILLUMINA	2021-05-16	United States	North America	56	941.347	785	0.995318	28149111
SRR14898181	PRJNA716985	AMPLICON	SAMN19699192	SRX11213399	SARS-CoV-2/Human/USA/OH-CDC-QDX25088947/2021	Illumina MiSeq	PAIRED	RT-PCR	VIRAL RNA	Severe acute respiratory syndrome coronavirus 2	Homo sapiens	ILLUMINA	2021-05-16	United States	North America	51	1248.48	1096	0.995318	37333311
SRR14898182	PRJNA716985	AMPLICON	SAMN19699193	SRX11213398	SARS-CoV-2/Human/USA/OH-CDC-QDX25088946/2021	Illumina MiSeq	PAIRED	RT-PCR	VIRAL RNA	Severe acute respiratory syndrome coronavirus 2	Homo sapiens	ILLUMINA	2021-05-16	United States	North America	53	1197.94	1053	0.995318	35822122
SRR14898183	PRJNA716985	AMPLICON	SAMN19699194	SRX11213397	SARS-CoV-2/Human/USA/OH-CDC-QDX25088945/2021	Illumina MiSeq	PAIRED	RT-PCR	VIRAL RNA	Severe acute respiratory syndrome coronavirus 2	Homo sapiens	ILLUMINA	2021-05-16	United States	North America	53	421.263	357	0.938167	12597028
SRR14898184	PRJNA716985	AMPLICON	SAMN19699694	SRX11213396	SARS-CoV-2/Human/USA/AR-CDC-QDX25088944/2021	Illumina MiSeq	PAIRED	RT-PCR	VIRAL RNA	Severe acute respiratory syndrome coronavirus 2	Homo sapiens	ILLUMINA	2021-05-18	United States	North America	80	594.722	231	0.709962	17783984
SRR14898185	PRJNA716985	AMPLICON	SAMN19699446	SRX11213395	SARS-CoV-2/Human/USA/IL-CDC-QDX25088943/2021	Illumina MiSeq	PAIRED	RT-PCR	VIRAL RNA	Severe acute respiratory syndrome coronavirus 2	Homo sapiens	ILLUMINA	2021-05-18	United States	North America	49	1164.6	991	0.994649	34825042
SRR14898186	PRJNA716985	AMPLICON	SAMN19699306	SRX11213394	SARS-CoV-2/Human/USA/MO-CDC-QDX25088942/2021	Illumina MiSeq	PAIRED	RT-PCR	VIRAL RNA	Severe acute respiratory syndrome coronavirus 2	Homo sapiens	ILLUMINA	2021-05-18	United States	North America	64	1127.18	1000	0.988095	33705947
SRR14898187	PRJNA716985	AMPLICON	SAMN19699307	SRX11213393	SARS-CoV-2/Human/USA/MO-CDC-QDX25088941/2021	Illumina MiSeq	PAIRED	RT-PCR	VIRAL RNA	Severe acute respiratory syndrome coronavirus 2	Homo sapiens	ILLUMINA	2021-05-18	United States	North America	54	1073.95	952	0.995318	32114398
SRR14898188	PRJNA716985	AMPLICON	SAMN19698829	SRX11213392	SARS-CoV-2/Human/USA/UT-CDC-QDX25088940/2021	Illumina MiSeq	PAIRED	RT-PCR	VIRAL RNA	Severe acute respiratory syndrome coronavirus 2	Homo sapiens	ILLUMINA	2021-05-18	United States	North America	56	1771.09	1514	0.995318	52960793
SRR14898189	PRJNA716985	AMPLICON	SAMN19699308	SRX11213391	SARS-CoV-2/Human/USA/MO-CDC-QDX25088939/2021	Illumina MiSeq	PAIRED	RT-PCR	VIRAL RNA	Severe acute respiratory syndrome coronavirus 2	Homo sapiens	ILLUMINA	2021-05-18	United States	North America	45	1688.89	1482	0.995318	50502989
SRR14898190	PRJNA716985	AMPLICON	SAMN19699309	SRX11213390	SARS-CoV-2/Human/USA/MO-CDC-QDX25088938/2021	Illumina MiSeq	PAIRED	RT-PCR	VIRAL RNA	Severe acute respiratory syndrome coronavirus 2	Homo sapiens	ILLUMINA	2021-05-18	United States	North America	46	992.084	873	0.989834	29666276
SRR14898191	PRJNA716985	AMPLICON	SAMN19699310	SRX11213389	SARS-CoV-2/Human/USA/MO-CDC-QDX25088937/2021	Illumina MiSeq	PAIRED	RT-PCR	VIRAL RNA	Severe acute respiratory syndrome coronavirus 2	Homo sapiens	ILLUMINA	2021-05-18	United States	North America	55	685.412	427	0.870046	20495868
SRR14898192	PRJNA716985	AMPLICON	SAMN19699484	SRX11213388	SARS-CoV-2/Human/USA/FL-CDC-QDX25088936/2021	Illumina MiSeq	PAIRED	RT-PCR	VIRAL RNA	Severe acute respiratory syndrome coronavirus 2	Homo sapiens	ILLUMINA	2021-05-17	United States	North America	52	928.265	796	0.995318	27757899
SRR14898193	PRJNA716985	AMPLICON	SAMN19699311	SRX11213387	SARS-CoV-2/Human/USA/MO-CDC-QDX25088935/2021	Illumina MiSeq	PAIRED	RT-PCR	VIRAL RNA	Severe acute respiratory syndrome coronavirus 2	Homo sapiens	ILLUMINA	2021-05-17	United States	North America	60	379.646	267	0.887704	11352551
SRR14898194	PRJNA716985	AMPLICON	SAMN19699023	SRX11213386	SARS-CoV-2/Human/USA/PA-CDC-QDX25207812/2021	Illumina MiSeq	PAIRED	RT-PCR	VIRAL RNA	Severe acute respiratory syndrome coronavirus 2	Homo sapiens	ILLUMINA	2021-05-19	United States	North America	59	1102.03	1004	0.977828	32953994
SRR14898195	PRJNA716985	AMPLICON	SAMN19699212	SRX11213385	SARS-CoV-2/Human/USA/NY-CDC-QDX25207811/2021	Illumina MiSeq	PAIRED	RT-PCR	VIRAL RNA	Severe acute respiratory syndrome coronavirus 2	Homo sapiens	ILLUMINA	2021-05-19	United States	North America	53	906.074	794	0.984751	27094334
SRR14898196	PRJNA716985	AMPLICON	SAMN19699213	SRX11213384	SARS-CoV-2/Human/USA/NY-CDC-QDX25207810/2021	Illumina MiSeq	PAIRED	RT-PCR	VIRAL RNA	Severe acute respiratory syndrome coronavirus 2	Homo sapiens	ILLUMINA	2021-05-19	United States	North America	47	1252.04	1121	0.988061	37439616
SRR14898197	PRJNA716985	AMPLICON	SAMN19699214	SRX11213383	SARS-CoV-2/Human/USA/NY-CDC-QDX25207809/2021	Illumina MiSeq	PAIRED	RT-PCR	VIRAL RNA	Severe acute respiratory syndrome coronavirus 2	Homo sapiens	ILLUMINA	2021-05-19	United States	North America	112	1535.53	1250	0.952012	45917001
SRR14898198	PRJNA716985	AMPLICON	SAMN19699215	SRX11213382	SARS-CoV-2/Human/USA/NY-CDC-QDX25207808/2021	Illumina MiSeq	PAIRED	RT-PCR	VIRAL RNA	Severe acute respiratory syndrome coronavirus 2	Homo sapiens	ILLUMINA	2021-05-19	United States	North America	51	1605.3	1353	0.988061	48003201
SRR14898199	PRJNA716985	AMPLICON	SAMN19699216	SRX11213381	SARS-CoV-2/Human/USA/NY-CDC-QDX25207807/2021	Illumina MiSeq	PAIRED	RT-PCR	VIRAL RNA	Severe acute respiratory syndrome coronavirus 2	Homo sapiens	ILLUMINA	2021-05-19	United States	North America	44	872.382	759	0.979902	26086848
SRR14898200	PRJNA716985	AMPLICON	SAMN19699217	SRX11213380	SARS-CoV-2/Human/USA/NY-CDC-QDX25207806/2021	Illumina MiSeq	PAIRED	RT-PCR	VIRAL RNA	Severe acute respiratory syndrome coronavirus 2	Homo sapiens	ILLUMINA	2021-05-19	United States	North America	52	1427.49	1273	0.99485	42686193
SRR14898201	PRJNA716985	AMPLICON	SAMN19699218	SRX11213379	SARS-CoV-2/Human/USA/NY-CDC-QDX25207805/2021	Illumina MiSeq	PAIRED	RT-PCR	VIRAL RNA	Severe acute respiratory syndrome coronavirus 2	Homo sapiens	ILLUMINA	2021-05-19	United States	North America	54	1217.59	1073	0.995318	36409518
SRR14898202	PRJNA716985	AMPLICON	SAMN19699024	SRX11213378	SARS-CoV-2/Human/USA/PA-CDC-QDX25207804/2021	Illumina MiSeq	PAIRED	RT-PCR	VIRAL RNA	Severe acute respiratory syndrome coronavirus 2	Homo sapiens	ILLUMINA	2021-05-18	United States	North America	49	750.982	605	0.942514	22456621
SRR14898203	PRJNA716985	AMPLICON	SAMN19699219	SRX11213377	SARS-CoV-2/Human/USA/NY-CDC-QDX25207803/2021	Illumina MiSeq	PAIRED	RT-PCR	VIRAL RNA	Severe acute respiratory syndrome coronavirus 2	Homo sapiens	ILLUMINA	2021-05-19	United States	North America	68	866.001	804	0.959201	25896037
SRR14898204	PRJNA716985	AMPLICON	SAMN19699025	SRX11213376	SARS-CoV-2/Human/USA/PA-CDC-QDX25207802/2021	Illumina MiSeq	PAIRED	RT-PCR	VIRAL RNA	Severe acute respiratory syndrome coronavirus 2	Homo sapiens	ILLUMINA	2021-05-19	United States	North America	46	926.464	689	0.975287	27704051
SRR14898205	PRJNA716985	AMPLICON	SAMN19699149	SRX11213375	SARS-CoV-2/Human/USA/OH-CDC-QDX25207801/2021	Illumina MiSeq	PAIRED	RT-PCR	VIRAL RNA	Severe acute respiratory syndrome coronavirus 2	Homo sapiens	ILLUMINA	2021-05-19	United States	North America	58	1811.35	1511	0.975253	54164706
SRR14898206	PRJNA716985	AMPLICON	SAMN19699150	SRX11213374	SARS-CoV-2/Human/USA/OH-CDC-QDX25207800/2021	Illumina MiSeq	PAIRED	RT-PCR	VIRAL RNA	Severe acute respiratory syndrome coronavirus 2	Homo sapiens	ILLUMINA	2021-05-19	United States	North America	52	1437.22	961	0.986389	42977172
SRR14898207	PRJNA716985	AMPLICON	SAMN19699026	SRX11213373	SARS-CoV-2/Human/USA/PA-CDC-QDX25207799/2021	Illumina MiSeq	PAIRED	RT-PCR	VIRAL RNA	Severe acute respiratory syndrome coronavirus 2	Homo sapiens	ILLUMINA	2021-05-19	United States	North America	56	1245.7	1101	0.99174	37250149
SRR14898208	PRJNA716985	AMPLICON	SAMN19699151	SRX11213372	SARS-CoV-2/Human/USA/OH-CDC-QDX25207798/2021	Illumina MiSeq	PAIRED	RT-PCR	VIRAL RNA	Severe acute respiratory syndrome coronavirus 2	Homo sapiens	ILLUMINA	2021-05-19	United States	North America	60	1582.09	1341	0.978464	47309296
SRR14898209	PRJNA716985	AMPLICON	SAMN19699152	SRX11213371	SARS-CoV-2/Human/USA/OH-CDC-QDX25207797/2021	Illumina MiSeq	PAIRED	RT-PCR	VIRAL RNA	Severe acute respiratory syndrome coronavirus 2	Homo sapiens	ILLUMINA	2021-05-19	United States	North America	52	1059.51	907	0.986222	31682577
SRR14898210	PRJNA716985	AMPLICON	SAMN19699220	SRX11213370	SARS-CoV-2/Human/USA/NY-CDC-QDX25207796/2021	Illumina MiSeq	PAIRED	RT-PCR	VIRAL RNA	Severe acute respiratory syndrome coronavirus 2	Homo sapiens	ILLUMINA	2021-05-19	United States	North America	59	1048.38	665	0.941544	31349684
SRR14898211	PRJNA716985	AMPLICON	SAMN19699221	SRX11213369	SARS-CoV-2/Human/USA/NY-CDC-QDX25207795/2021	Illumina MiSeq	PAIRED	RT-PCR	VIRAL RNA	Severe acute respiratory syndrome coronavirus 2	Homo sapiens	ILLUMINA	2021-05-19	United States	North America	84	797.274	347	0.834298	23840883
SRR14898212	PRJNA716985	AMPLICON	SAMN19699027	SRX11213368	SARS-CoV-2/Human/USA/PA-CDC-QDX25207794/2021	Illumina MiSeq	PAIRED	RT-PCR	VIRAL RNA	Severe acute respiratory syndrome coronavirus 2	Homo sapiens	ILLUMINA	2021-05-19	United States	North America	60	1184.48	1013	0.977929	35419544
SRR14898213	PRJNA716985	AMPLICON	SAMN19699028	SRX11213367	SARS-CoV-2/Human/USA/PA-CDC-QDX25207793/2021	Illumina MiSeq	PAIRED	RT-PCR	VIRAL RNA	Severe acute respiratory syndrome coronavirus 2	Homo sapiens	ILLUMINA	2021-05-19	United States	North America	61	870.822	786	0.961275	26040197
SRR14898214	PRJNA716985	AMPLICON	SAMN19699029	SRX11213366	SARS-CoV-2/Human/USA/PA-CDC-QDX25207792/2021	Illumina MiSeq	PAIRED	RT-PCR	VIRAL RNA	Severe acute respiratory syndrome coronavirus 2	Homo sapiens	ILLUMINA	2021-05-19	United States	North America	72	973.817	850	0.935759	29120052
SRR14898215	PRJNA716985	AMPLICON	SAMN19699030	SRX11213365	SARS-CoV-2/Human/USA/PA-CDC-QDX25207791/2021	Illumina MiSeq	PAIRED	RT-PCR	VIRAL RNA	Severe acute respiratory syndrome coronavirus 2	Homo sapiens	ILLUMINA	2021-05-19	United States	North America	57	1998.31	1770	0.979734	59755480
SRR14898216	PRJNA716985	AMPLICON	SAMN19699222	SRX11213364	SARS-CoV-2/Human/USA/NY-CDC-QDX25207790/2021	Illumina MiSeq	PAIRED	RT-PCR	VIRAL RNA	Severe acute respiratory syndrome coronavirus 2	Homo sapiens	ILLUMINA	2021-05-19	United States	North America	58	1087.88	863	0.928803	32530751
SRR14898217	PRJNA716985	AMPLICON	SAMN19699223	SRX11213363	SARS-CoV-2/Human/USA/NY-CDC-QDX25207789/2021	Illumina MiSeq	PAIRED	RT-PCR	VIRAL RNA	Severe acute respiratory syndrome coronavirus 2	Homo sapiens	ILLUMINA	2021-05-19	United States	North America	49	2114.69	1844	0.977695	63235573
SRR14898218	PRJNA716985	AMPLICON	SAMN19699153	SRX11213362	SARS-CoV-2/Human/USA/OH-CDC-QDX25207788/2021	Illumina MiSeq	PAIRED	RT-PCR	VIRAL RNA	Severe acute respiratory syndrome coronavirus 2	Homo sapiens	ILLUMINA	2021-05-19	United States	North America	60	975.247	662	0.980169	29162813
SRR14898219	PRJNA716985	AMPLICON	SAMN19699154	SRX11213361	SARS-CoV-2/Human/USA/OH-CDC-QDX25207787/2021	Illumina MiSeq	PAIRED	RT-PCR	VIRAL RNA	Severe acute respiratory syndrome coronavirus 2	Homo sapiens	ILLUMINA	2021-05-19	United States	North America	62	1408.4	1204	0.987225	42115399
SRR14898220	PRJNA716985	AMPLICON	SAMN19699031	SRX11213360	SARS-CoV-2/Human/USA/PA-CDC-QDX25207786/2021	Illumina MiSeq	PAIRED	RT-PCR	VIRAL RNA	Severe acute respiratory syndrome coronavirus 2	Homo sapiens	ILLUMINA	2021-05-19	United States	North America	56	1061.92	864	0.971474	31754560
SRR14898221	PRJNA716985	AMPLICON	SAMN19699032	SRX11213359	SARS-CoV-2/Human/USA/PA-CDC-QDX25207785/2021	Illumina MiSeq	PAIRED	RT-PCR	VIRAL RNA	Severe acute respiratory syndrome coronavirus 2	Homo sapiens	ILLUMINA	2021-05-19	United States	North America	51	1058.93	933	0.995318	31665069
SRR14898222	PRJNA716985	AMPLICON	SAMN19699033	SRX11213358	SARS-CoV-2/Human/USA/PA-CDC-QDX25207784/2021	Illumina MiSeq	PAIRED	RT-PCR	VIRAL RNA	Severe acute respiratory syndrome coronavirus 2	Homo sapiens	ILLUMINA	2021-05-19	United States	North America	66	2115.21	1857	0.976892	63251021
SRR14898223	PRJNA716985	AMPLICON	SAMN19699155	SRX11213357	SARS-CoV-2/Human/USA/OH-CDC-QDX25207783/2021	Illumina MiSeq	PAIRED	RT-PCR	VIRAL RNA	Severe acute respiratory syndrome coronavirus 2	Homo sapiens	ILLUMINA	2021-05-19	United States	North America	55	1047.33	696	0.949403	31318249
SRR14898224	PRJNA716985	AMPLICON	SAMN19699156	SRX11213356	SARS-CoV-2/Human/USA/OH-CDC-QDX25207782/2021	Illumina MiSeq	PAIRED	RT-PCR	VIRAL RNA	Severe acute respiratory syndrome coronavirus 2	Homo sapiens	ILLUMINA	2021-05-19	United States	North America	52	1516.04	1322	0.995318	45334082
SRR14898225	PRJNA716985	AMPLICON	SAMN19699157	SRX11213355	SARS-CoV-2/Human/USA/OH-CDC-QDX25207781/2021	Illumina MiSeq	PAIRED	RT-PCR	VIRAL RNA	Severe acute respiratory syndrome coronavirus 2	Homo sapiens	ILLUMINA	2021-05-19	United States	North America	53	1428.11	1296	0.995318	42704742
SRR14898226	PRJNA716985	AMPLICON	SAMN19699158	SRX11213354	SARS-CoV-2/Human/USA/OH-CDC-QDX25207780/2021	Illumina MiSeq	PAIRED	RT-PCR	VIRAL RNA	Severe acute respiratory syndrome coronavirus 2	Homo sapiens	ILLUMINA	2021-05-19	United States	North America	65	1428.1	1236	0.973347	42704504
SRR14898227	PRJNA716985	AMPLICON	SAMN19699034	SRX11213353	SARS-CoV-2/Human/USA/PA-CDC-QDX25207779/2021	Illumina MiSeq	PAIRED	RT-PCR	VIRAL RNA	Severe acute respiratory syndrome coronavirus 2	Homo sapiens	ILLUMINA	2021-05-19	United States	North America	52	1209.64	1112	0.995318	36171729
SRR14898228	PRJNA716985	AMPLICON	SAMN19699035	SRX11213352	SARS-CoV-2/Human/USA/PA-CDC-QDX25207778/2021	Illumina MiSeq	PAIRED	RT-PCR	VIRAL RNA	Severe acute respiratory syndrome coronavirus 2	Homo sapiens	ILLUMINA	2021-05-19	United States	North America	59	1241.72	1108	0.995318	37131157
SRR14898229	PRJNA716985	AMPLICON	SAMN19699036	SRX11213351	SARS-CoV-2/Human/USA/PA-CDC-QDX25207777/2021	Illumina MiSeq	PAIRED	RT-PCR	VIRAL RNA	Severe acute respiratory syndrome coronavirus 2	Homo sapiens	ILLUMINA	2021-05-19	United States	North America	49	1086.15	999	0.986389	32479138
SRR14898230	PRJNA716985	AMPLICON	SAMN19699037	SRX11213350	SARS-CoV-2/Human/USA/PA-CDC-QDX25207776/2021	Illumina MiSeq	PAIRED	RT-PCR	VIRAL RNA	Severe acute respiratory syndrome coronavirus 2	Homo sapiens	ILLUMINA	2021-05-19	United States	North America	50	1255.12	793	0.986456	37531920
SRR14898231	PRJNA716985	AMPLICON	SAMN19699038	SRX11213349	SARS-CoV-2/Human/USA/PA-CDC-QDX25207775/2021	Illumina MiSeq	PAIRED	RT-PCR	VIRAL RNA	Severe acute respiratory syndrome coronavirus 2	Homo sapiens	ILLUMINA	2021-05-19	United States	North America	50	994.767	906	0.995318	29746526
SRR14898232	PRJNA716985	AMPLICON	SAMN19699159	SRX11213348	SARS-CoV-2/Human/USA/OH-CDC-QDX25207774/2021	Illumina MiSeq	PAIRED	RT-PCR	VIRAL RNA	Severe acute respiratory syndrome coronavirus 2	Homo sapiens	ILLUMINA	2021-05-19	United States	North America	42	1184.32	1034	0.963415	35414670
SRR14898233	PRJNA716985	AMPLICON	SAMN19699160	SRX11213347	SARS-CoV-2/Human/USA/OH-CDC-QDX25207773/2021	Illumina MiSeq	PAIRED	RT-PCR	VIRAL RNA	Severe acute respiratory syndrome coronavirus 2	Homo sapiens	ILLUMINA	2021-05-19	United States	North America	55	1101.38	996	0.978263	32934583
SRR14898234	PRJNA716985	AMPLICON	SAMN19699039	SRX11213346	SARS-CoV-2/Human/USA/PA-CDC-QDX25207772/2021	Illumina MiSeq	PAIRED	RT-PCR	VIRAL RNA	Severe acute respiratory syndrome coronavirus 2	Homo sapiens	ILLUMINA	2021-05-19	United States	North America	55	1098.44	991	0.986389	32846573
SRR14898235	PRJNA716985	AMPLICON	SAMN19699040	SRX11213345	SARS-CoV-2/Human/USA/PA-CDC-QDX25207771/2021	Illumina MiSeq	PAIRED	RT-PCR	VIRAL RNA	Severe acute respiratory syndrome coronavirus 2	Homo sapiens	ILLUMINA	2021-05-19	United States	North America	64	1071.68	962	0.995318	32046480
SRR14898236	PRJNA716985	AMPLICON	SAMN19699041	SRX11213344	SARS-CoV-2/Human/USA/PA-CDC-QDX25207770/2021	Illumina MiSeq	PAIRED	RT-PCR	VIRAL RNA	Severe acute respiratory syndrome coronavirus 2	Homo sapiens	ILLUMINA	2021-05-19	United States	North America	63	900.603	620	0.886968	26930735
SRR14898237	PRJNA716985	AMPLICON	SAMN19699042	SRX11213343	SARS-CoV-2/Human/USA/PA-CDC-QDX25207769/2021	Illumina MiSeq	PAIRED	RT-PCR	VIRAL RNA	Severe acute respiratory syndrome coronavirus 2	Homo sapiens	ILLUMINA	2021-05-18	United States	North America	61	1044.73	967	0.969368	31240594
SRR14898238	PRJNA716985	AMPLICON	SAMN19699043	SRX11213342	SARS-CoV-2/Human/USA/PA-CDC-QDX25207768/2021	Illumina MiSeq	PAIRED	RT-PCR	VIRAL RNA	Severe acute respiratory syndrome coronavirus 2	Homo sapiens	ILLUMINA	2021-05-19	United States	North America	57	917.755	726	0.946126	27443638
SRR14898239	PRJNA716985	AMPLICON	SAMN19699224	SRX11213341	SARS-CoV-2/Human/USA/NY-CDC-QDX25207767/2021	Illumina MiSeq	PAIRED	RT-PCR	VIRAL RNA	Severe acute respiratory syndrome coronavirus 2	Homo sapiens	ILLUMINA	2021-05-17	United States	North America	52	1081.16	950	0.972244	32329782
SRR14898240	PRJNA716985	AMPLICON	SAMN19699044	SRX11213340	SARS-CoV-2/Human/USA/PA-CDC-QDX25207766/2021	Illumina MiSeq	PAIRED	RT-PCR	VIRAL RNA	Severe acute respiratory syndrome coronavirus 2	Homo sapiens	ILLUMINA	2021-05-17	United States	North America	53	1034.8	933	0.985587	30943612
SRR14898241	PRJNA716985	AMPLICON	SAMN19699161	SRX11213339	SARS-CoV-2/Human/USA/OH-CDC-QDX25207765/2021	Illumina MiSeq	PAIRED	RT-PCR	VIRAL RNA	Severe acute respiratory syndrome coronavirus 2	Homo sapiens	ILLUMINA	2021-05-17	United States	North America	117	1479.14	1169	0.942782	44230584
SRR14898242	PRJNA716985	AMPLICON	SAMN19699045	SRX11213338	SARS-CoV-2/Human/USA/PA-CDC-QDX25207764/2021	Illumina MiSeq	PAIRED	RT-PCR	VIRAL RNA	Severe acute respiratory syndrome coronavirus 2	Homo sapiens	ILLUMINA	2021-05-17	United States	North America	49	892.056	806	0.995318	26675140
SRR14898243	PRJNA716985	AMPLICON	SAMN19699046	SRX11213337	SARS-CoV-2/Human/USA/PA-CDC-QDX25207763/2021	Illumina MiSeq	PAIRED	RT-PCR	VIRAL RNA	Severe acute respiratory syndrome coronavirus 2	Homo sapiens	ILLUMINA	2021-05-18	United States	North America	45	1083.71	927	0.975387	32406204
SRR14898244	PRJNA716985	AMPLICON	SAMN19699047	SRX11213336	SARS-CoV-2/Human/USA/PA-CDC-QDX25207762/2021	Illumina MiSeq	PAIRED	RT-PCR	VIRAL RNA	Severe acute respiratory syndrome coronavirus 2	Homo sapiens	ILLUMINA	2021-05-18	United States	North America	46	1107.5	997	0.980303	33117544
SRR14898245	PRJNA716985	AMPLICON	SAMN19699048	SRX11213335	SARS-CoV-2/Human/USA/PA-CDC-QDX25207761/2021	Illumina MiSeq	PAIRED	RT-PCR	VIRAL RNA	Severe acute respiratory syndrome coronavirus 2	Homo sapiens	ILLUMINA	2021-05-18	United States	North America	145	932.088	791	0.923586	27872235
SRR14898246	PRJNA716985	AMPLICON	SAMN19699049	SRX11213334	SARS-CoV-2/Human/USA/PA-CDC-QDX25207760/2021	Illumina MiSeq	PAIRED	RT-PCR	VIRAL RNA	Severe acute respiratory syndrome coronavirus 2	Homo sapiens	ILLUMINA	2021-05-18	United States	North America	59	1168.17	1009	0.980905	34931661
SRR14898247	PRJNA716985	AMPLICON	SAMN19699050	SRX11213333	SARS-CoV-2/Human/USA/PA-CDC-QDX25207759/2021	Illumina MiSeq	PAIRED	RT-PCR	VIRAL RNA	Severe acute respiratory syndrome coronavirus 2	Homo sapiens	ILLUMINA	2021-05-17	United States	North America	53	1294.08	1134	0.986322	38696798
SRR14898248	PRJNA716985	AMPLICON	SAMN19699225	SRX11213332	SARS-CoV-2/Human/USA/NY-CDC-QDX25207758/2021	Illumina MiSeq	PAIRED	RT-PCR	VIRAL RNA	Severe acute respiratory syndrome coronavirus 2	Homo sapiens	ILLUMINA	2021-05-18	United States	North America	58	1088.98	928	0.966759	32563681
SRR14898249	PRJNA716985	AMPLICON	SAMN19699051	SRX11213331	SARS-CoV-2/Human/USA/PA-CDC-QDX25207757/2021	Illumina MiSeq	PAIRED	RT-PCR	VIRAL RNA	Severe acute respiratory syndrome coronavirus 2	Homo sapiens	ILLUMINA	2021-05-18	United States	North America	67	908.996	547	0.819817	27181696
SRR14898250	PRJNA716985	AMPLICON	SAMN19699052	SRX11213330	SARS-CoV-2/Human/USA/PA-CDC-QDX25207756/2021	Illumina MiSeq	PAIRED	RT-PCR	VIRAL RNA	Severe acute respiratory syndrome coronavirus 2	Homo sapiens	ILLUMINA	2021-05-18	United States	North America	54	1158.05	998	0.989834	34629138
SRR14898251	PRJNA716985	AMPLICON	SAMN19699053	SRX11213329	SARS-CoV-2/Human/USA/PA-CDC-QDX25207755/2021	Illumina MiSeq	PAIRED	RT-PCR	VIRAL RNA	Severe acute respiratory syndrome coronavirus 2	Homo sapiens	ILLUMINA	2021-05-18	United States	North America	58	911.304	695	0.932214	27250723
SRR14898252	PRJNA716985	AMPLICON	SAMN19699054	SRX11213328	SARS-CoV-2/Human/USA/PA-CDC-QDX25207754/2021	Illumina MiSeq	PAIRED	RT-PCR	VIRAL RNA	Severe acute respiratory syndrome coronavirus 2	Homo sapiens	ILLUMINA	2021-05-18	United States	North America	35	1068.53	815	0.98776	31952146
SRR14898253	PRJNA716985	AMPLICON	SAMN19699055	SRX11213327	SARS-CoV-2/Human/USA/PA-CDC-QDX25207753/2021	Illumina MiSeq	PAIRED	RT-PCR	VIRAL RNA	Severe acute respiratory syndrome coronavirus 2	Homo sapiens	ILLUMINA	2021-05-18	United States	North America	53	1172.19	1009	0.984684	35051967
SRR14898254	PRJNA716985	AMPLICON	SAMN19699056	SRX11213326	SARS-CoV-2/Human/USA/PA-CDC-QDX25207752/2021	Illumina MiSeq	PAIRED	RT-PCR	VIRAL RNA	Severe acute respiratory syndrome coronavirus 2	Homo sapiens	ILLUMINA	2021-05-18	United States	North America	57	1055.59	948	0.984884	31565259
SRR14898255	PRJNA716985	AMPLICON	SAMN19699057	SRX11213325	SARS-CoV-2/Human/USA/PA-CDC-QDX25207751/2021	Illumina MiSeq	PAIRED	RT-PCR	VIRAL RNA	Severe acute respiratory syndrome coronavirus 2	Homo sapiens	ILLUMINA	2021-05-18	United States	North America	48	1403.95	1245	0.995318	41982336
SRR14898256	PRJNA716985	AMPLICON	SAMN19699226	SRX11213324	SARS-CoV-2/Human/USA/NY-CDC-QDX25207750/2021	Illumina MiSeq	PAIRED	RT-PCR	VIRAL RNA	Severe acute respiratory syndrome coronavirus 2	Homo sapiens	ILLUMINA	2021-05-18	United States	North America	49	988.898	868	0.985988	29571018
SRR14898257	PRJNA716985	AMPLICON	SAMN19699227	SRX11213323	SARS-CoV-2/Human/USA/NY-CDC-QDX25207749/2021	Illumina MiSeq	PAIRED	RT-PCR	VIRAL RNA	Severe acute respiratory syndrome coronavirus 2	Homo sapiens	ILLUMINA	2021-05-18	United States	North America	56	1045.36	654	0.959402	31259365
SRR14898258	PRJNA716985	AMPLICON	SAMN19699058	SRX11213322	SARS-CoV-2/Human/USA/PA-CDC-QDX25207748/2021	Illumina MiSeq	PAIRED	RT-PCR	VIRAL RNA	Severe acute respiratory syndrome coronavirus 2	Homo sapiens	ILLUMINA	2021-05-18	United States	North America	61	1135.22	818	0.907568	33946615
SRR14898259	PRJNA716985	AMPLICON	SAMN19699059	SRX11213321	SARS-CoV-2/Human/USA/PA-CDC-QDX25207747/2021	Illumina MiSeq	PAIRED	RT-PCR	VIRAL RNA	Severe acute respiratory syndrome coronavirus 2	Homo sapiens	ILLUMINA	2021-05-18	United States	North America	42	1511.44	1376	0.994181	45196650
SRR14898260	PRJNA716985	AMPLICON	SAMN19699228	SRX11213320	SARS-CoV-2/Human/USA/NY-CDC-QDX25207746/2021	Illumina MiSeq	PAIRED	RT-PCR	VIRAL RNA	Severe acute respiratory syndrome coronavirus 2	Homo sapiens	ILLUMINA	2021-05-18	United States	North America	58	819.261	408	0.817376	24498357
SRR14898261	PRJNA716985	AMPLICON	SAMN19699060	SRX11213319	SARS-CoV-2/Human/USA/PA-CDC-QDX25207745/2021	Illumina MiSeq	PAIRED	RT-PCR	VIRAL RNA	Severe acute respiratory syndrome coronavirus 2	Homo sapiens	ILLUMINA	2021-05-18	United States	North America	55	652.707	584	0.985854	19517894
SRR14898262	PRJNA716985	AMPLICON	SAMN19699061	SRX11213318	SARS-CoV-2/Human/USA/PA-CDC-QDX25207744/2021	Illumina MiSeq	PAIRED	RT-PCR	VIRAL RNA	Severe acute respiratory syndrome coronavirus 2	Homo sapiens	ILLUMINA	2021-05-18	United States	North America	53	1610.18	1410	0.995318	48149199
SRR14898263	PRJNA716985	AMPLICON	SAMN19699620	SRX11213317	SARS-CoV-2/Human/USA/AZ-CDC-QDX25207743/2021	Illumina MiSeq	PAIRED	RT-PCR	VIRAL RNA	Severe acute respiratory syndrome coronavirus 2	Homo sapiens	ILLUMINA	2021-05-18	United States	North America	52	1163.6	1023	0.986122	34795156
SRR14898264	PRJNA716985	AMPLICON	SAMN19699229	SRX11213316	SARS-CoV-2/Human/USA/NY-CDC-QDX25207742/2021	Illumina MiSeq	PAIRED	RT-PCR	VIRAL RNA	Severe acute respiratory syndrome coronavirus 2	Homo sapiens	ILLUMINA	2021-05-18	United States	North America	58	1270.71	1148	0.995318	37998079
SRR14898265	PRJNA716985	AMPLICON	SAMN19699062	SRX11213315	SARS-CoV-2/Human/USA/PA-CDC-QDX25207740/2021	Illumina MiSeq	PAIRED	RT-PCR	VIRAL RNA	Severe acute respiratory syndrome coronavirus 2	Homo sapiens	ILLUMINA	2021-05-18	United States	North America	56	1070.9	967	0.995318	32023136
SRR14898266	PRJNA716985	AMPLICON	SAMN19699063	SRX11213314	SARS-CoV-2/Human/USA/PA-CDC-QDX25207739/2021	Illumina MiSeq	PAIRED	RT-PCR	VIRAL RNA	Severe acute respiratory syndrome coronavirus 2	Homo sapiens	ILLUMINA	2021-05-18	United States	North America	55	1022.76	641	0.948132	30583704
SRR14898267	PRJNA716985	AMPLICON	SAMN19699230	SRX11213313	SARS-CoV-2/Human/USA/NY-CDC-QDX25207738/2021	Illumina MiSeq	PAIRED	RT-PCR	VIRAL RNA	Severe acute respiratory syndrome coronavirus 2	Homo sapiens	ILLUMINA	2021-05-18	United States	North America	51	491.581	446	0.942514	14699761
SRR14898268	PRJNA716985	AMPLICON	SAMN19699064	SRX11213312	SARS-CoV-2/Human/USA/PA-CDC-QDX25207736/2021	Illumina MiSeq	PAIRED	RT-PCR	VIRAL RNA	Severe acute respiratory syndrome coronavirus 2	Homo sapiens	ILLUMINA	2021-05-17	United States	North America	62	1196.69	1078	0.977895	35784676
SRR14898269	PRJNA716985	AMPLICON	SAMN19699065	SRX11213311	SARS-CoV-2/Human/USA/PA-CDC-QDX25207735/2021	Illumina MiSeq	PAIRED	RT-PCR	VIRAL RNA	Severe acute respiratory syndrome coronavirus 2	Homo sapiens	ILLUMINA	2021-05-17	United States	North America	54	917.465	773	0.969535	27434958
SRR14898270	PRJNA716985	AMPLICON	SAMN19699231	SRX11213310	SARS-CoV-2/Human/USA/NY-CDC-QDX25207734/2021	Illumina MiSeq	PAIRED	RT-PCR	VIRAL RNA	Severe acute respiratory syndrome coronavirus 2	Homo sapiens	ILLUMINA	2021-05-17	United States	North America	52	1415	1262	0.995318	42312834
SRR14898271	PRJNA716985	AMPLICON	SAMN19699066	SRX11213309	SARS-CoV-2/Human/USA/PA-CDC-QDX25207732/2021	Illumina MiSeq	PAIRED	RT-PCR	VIRAL RNA	Severe acute respiratory syndrome coronavirus 2	Homo sapiens	ILLUMINA	2021-05-17	United States	North America	53	1110.92	965	0.982309	33219975
SRR14898272	PRJNA716985	AMPLICON	SAMN19699067	SRX11213308	SARS-CoV-2/Human/USA/PA-CDC-QDX25207731/2021	Illumina MiSeq	PAIRED	RT-PCR	VIRAL RNA	Severe acute respiratory syndrome coronavirus 2	Homo sapiens	ILLUMINA	2021-05-17	United States	North America	51	1379.39	1234	0.990369	41247881
SRR14898273	PRJNA716985	AMPLICON	SAMN19699068	SRX11213307	SARS-CoV-2/Human/USA/PA-CDC-QDX25207730/2021	Illumina MiSeq	PAIRED	RT-PCR	VIRAL RNA	Severe acute respiratory syndrome coronavirus 2	Homo sapiens	ILLUMINA	2021-05-17	United States	North America	57	1352.5	1196	0.981741	40443678
SRR14898274	PRJNA716985	AMPLICON	SAMN19699069	SRX11213306	SARS-CoV-2/Human/USA/PA-CDC-QDX25207729/2021	Illumina MiSeq	PAIRED	RT-PCR	VIRAL RNA	Severe acute respiratory syndrome coronavirus 2	Homo sapiens	ILLUMINA	2021-05-17	United States	North America	49	1113.79	990	0.995318	33305750
SRR14898275	PRJNA716985	AMPLICON	SAMN19699070	SRX11213305	SARS-CoV-2/Human/USA/PA-CDC-QDX25207728/2021	Illumina MiSeq	PAIRED	RT-PCR	VIRAL RNA	Severe acute respiratory syndrome coronavirus 2	Homo sapiens	ILLUMINA	2021-05-17	United States	North America	50	1177.67	995	0.995318	35215900
SRR14898276	PRJNA716985	AMPLICON	SAMN19699071	SRX11213304	SARS-CoV-2/Human/USA/PA-CDC-QDX25207727/2021	Illumina MiSeq	PAIRED	RT-PCR	VIRAL RNA	Severe acute respiratory syndrome coronavirus 2	Homo sapiens	ILLUMINA	2021-05-17	United States	North America	58	1102.59	977	0.978029	32970898
SRR14898277	PRJNA716985	AMPLICON	SAMN19699072	SRX11213303	SARS-CoV-2/Human/USA/PA-CDC-QDX25207725/2021	Illumina MiSeq	PAIRED	RT-PCR	VIRAL RNA	Severe acute respiratory syndrome coronavirus 2	Homo sapiens	ILLUMINA	2021-05-17	United States	North America	66	1146.74	1001	0.95452	34290835
SRR14898278	PRJNA716985	AMPLICON	SAMN19699232	SRX11213302	SARS-CoV-2/Human/USA/NY-CDC-QDX25207724/2021	Illumina MiSeq	PAIRED	RT-PCR	VIRAL RNA	Severe acute respiratory syndrome coronavirus 2	Homo sapiens	ILLUMINA	2021-05-17	United States	North America	53	1206.28	866	0.97843	36071466
SRR14898279	PRJNA716985	AMPLICON	SAMN19699073	SRX11213301	SARS-CoV-2/Human/USA/PA-CDC-QDX25207723/2021	Illumina MiSeq	PAIRED	RT-PCR	VIRAL RNA	Severe acute respiratory syndrome coronavirus 2	Homo sapiens	ILLUMINA	2021-05-17	United States	North America	61	1300.94	1149	0.995318	38901863
SRR14898280	PRJNA716985	AMPLICON	SAMN19699233	SRX11213300	SARS-CoV-2/Human/USA/NY-CDC-QDX25207722/2021	Illumina MiSeq	PAIRED	RT-PCR	VIRAL RNA	Severe acute respiratory syndrome coronavirus 2	Homo sapiens	ILLUMINA	2021-05-17	United States	North America	41	1024.35	901	0.972979	30631168
SRR14898281	PRJNA716985	AMPLICON	SAMN19699074	SRX11213299	SARS-CoV-2/Human/USA/PA-CDC-QDX25207720/2021	Illumina MiSeq	PAIRED	RT-PCR	VIRAL RNA	Severe acute respiratory syndrome coronavirus 2	Homo sapiens	ILLUMINA	2021-05-17	United States	North America	57	1091.27	894	0.961208	32632158
SRR14898282	PRJNA716985	AMPLICON	SAMN19699441	SRX11213596	SARS-CoV-2/Human/USA/IL-CDC-QDX25089076/2021	Illumina MiSeq	PAIRED	RT-PCR	VIRAL RNA	Severe acute respiratory syndrome coronavirus 2	Homo sapiens	ILLUMINA	2021-05-18	United States	North America	48	1893.14	1578	0.986322	56610531
SRR14898283	PRJNA716985	AMPLICON	SAMN19698902	SRX11213893	SARS-CoV-2/Human/USA/TX-CDC-QDX25164476/2021	Illumina MiSeq	PAIRED	RT-PCR	VIRAL RNA	Severe acute respiratory syndrome coronavirus 2	Homo sapiens	ILLUMINA	2021-05-21	United States	North America	55	1561.2	1290	0.986322	46684601
SRR14898284	PRJNA716985	AMPLICON	SAMN19698903	SRX11213892	SARS-CoV-2/Human/USA/TX-CDC-QDX25164475/2021	Illumina MiSeq	PAIRED	RT-PCR	VIRAL RNA	Severe acute respiratory syndrome coronavirus 2	Homo sapiens	ILLUMINA	2021-05-21	United States	North America	55	859.822	646	0.958767	25711252
SRR14898285	PRJNA716985	AMPLICON	SAMN19698904	SRX11213891	SARS-CoV-2/Human/USA/TX-CDC-QDX25164474/2021	Illumina MiSeq	PAIRED	RT-PCR	VIRAL RNA	Severe acute respiratory syndrome coronavirus 2	Homo sapiens	ILLUMINA	2021-05-20	United States	North America	58	1989.77	1779	0.986757	59500181
SRR14898286	PRJNA716985	AMPLICON	SAMN19698905	SRX11213890	SARS-CoV-2/Human/USA/TX-CDC-QDX25164473/2021	Illumina MiSeq	PAIRED	RT-PCR	VIRAL RNA	Severe acute respiratory syndrome coronavirus 2	Homo sapiens	ILLUMINA	2021-05-20	United States	North America	147	296.013	128	0.558573	8851687
SRR14898287	PRJNA716985	AMPLICON	SAMN19698906	SRX11213889	SARS-CoV-2/Human/USA/TX-CDC-QDX25164472/2021	Illumina MiSeq	PAIRED	RT-PCR	VIRAL RNA	Severe acute respiratory syndrome coronavirus 2	Homo sapiens	ILLUMINA	2021-05-20	United States	North America	160	1395.45	1218	0.940976	41728103
SRR14898288	PRJNA716985	AMPLICON	SAMN19698907	SRX11213888	SARS-CoV-2/Human/USA/TX-CDC-QDX25164471/2021	Illumina MiSeq	PAIRED	RT-PCR	VIRAL RNA	Severe acute respiratory syndrome coronavirus 2	Homo sapiens	ILLUMINA	2021-05-20	United States	North America	55	643.021	541	0.955122	19228246
SRR14898289	PRJNA716985	AMPLICON	SAMN19698908	SRX11213887	SARS-CoV-2/Human/USA/TX-CDC-QDX25164470/2021	Illumina MiSeq	PAIRED	RT-PCR	VIRAL RNA	Severe acute respiratory syndrome coronavirus 2	Homo sapiens	ILLUMINA	2021-05-20	United States	North America	41	1207.17	1012	0.981607	36098145
SRR14898290	PRJNA716985	AMPLICON	SAMN19698909	SRX11213886	SARS-CoV-2/Human/USA/TX-CDC-QDX25164469/2021	Illumina MiSeq	PAIRED	RT-PCR	VIRAL RNA	Severe acute respiratory syndrome coronavirus 2	Homo sapiens	ILLUMINA	2021-05-20	United States	North America	52	1195.48	1037	0.995485	35748458
SRR14898291	PRJNA716985	AMPLICON	SAMN19698910	SRX11213885	SARS-CoV-2/Human/USA/TX-CDC-QDX25164468/2021	Illumina MiSeq	PAIRED	RT-PCR	VIRAL RNA	Severe acute respiratory syndrome coronavirus 2	Homo sapiens	ILLUMINA	2021-05-20	United States	North America	52	1283.36	1033	0.989867	38376258
SRR14898292	PRJNA716985	AMPLICON	SAMN19698911	SRX11213884	SARS-CoV-2/Human/USA/TX-CDC-QDX25164467/2021	Illumina MiSeq	PAIRED	RT-PCR	VIRAL RNA	Severe acute respiratory syndrome coronavirus 2	Homo sapiens	ILLUMINA	2021-05-21	United States	North America	41	1185.34	767	0.904892	35445176
SRR14898293	PRJNA716985	AMPLICON	SAMN19699242	SRX11213883	SARS-CoV-2/Human/USA/NM-CDC-QDX25164466/2021	Illumina MiSeq	PAIRED	RT-PCR	VIRAL RNA	Severe acute respiratory syndrome coronavirus 2	Homo sapiens	ILLUMINA	2021-05-20	United States	North America	49	1020.78	792	0.981005	30524257
SRR14898294	PRJNA716985	AMPLICON	SAMN19698912	SRX11213882	SARS-CoV-2/Human/USA/TX-CDC-QDX25164465/2021	Illumina MiSeq	PAIRED	RT-PCR	VIRAL RNA	Severe acute respiratory syndrome coronavirus 2	Homo sapiens	ILLUMINA	2021-05-20	United States	North America	53	1997.67	1666	0.995318	59736278
SRR14898295	PRJNA716985	AMPLICON	SAMN19698913	SRX11213881	SARS-CoV-2/Human/USA/TX-CDC-QDX25164464/2021	Illumina MiSeq	PAIRED	RT-PCR	VIRAL RNA	Severe acute respiratory syndrome coronavirus 2	Homo sapiens	ILLUMINA	2021-05-20	United States	North America	54	1353.7	1162	0.995318	40479771
SRR14898296	PRJNA716985	AMPLICON	SAMN19698914	SRX11213880	SARS-CoV-2/Human/USA/TX-CDC-QDX25164463/2021	Illumina MiSeq	PAIRED	RT-PCR	VIRAL RNA	Severe acute respiratory syndrome coronavirus 2	Homo sapiens	ILLUMINA	2021-05-20	United States	North America	68	685.009	514	0.91556	20483812
SRR14898297	PRJNA716985	AMPLICON	SAMN19698915	SRX11213879	SARS-CoV-2/Human/USA/TX-CDC-QDX25164462/2021	Illumina MiSeq	PAIRED	RT-PCR	VIRAL RNA	Severe acute respiratory syndrome coronavirus 2	Homo sapiens	ILLUMINA	2021-05-20	United States	North America	50	1957.2	1782	0.986322	58526290
SRR14898298	PRJNA716985	AMPLICON	SAMN19698916	SRX11213878	SARS-CoV-2/Human/USA/TX-CDC-QDX25164461/2021	Illumina MiSeq	PAIRED	RT-PCR	VIRAL RNA	Severe acute respiratory syndrome coronavirus 2	Homo sapiens	ILLUMINA	2021-05-20	United States	North America	57	534.325	462	0.945089	15977920
SRR14898299	PRJNA716985	AMPLICON	SAMN19698917	SRX11213877	SARS-CoV-2/Human/USA/TX-CDC-QDX25164460/2021	Illumina MiSeq	PAIRED	RT-PCR	VIRAL RNA	Severe acute respiratory syndrome coronavirus 2	Homo sapiens	ILLUMINA	2021-05-20	United States	North America	54	777.894	503	0.90118	23261351
SRR14898300	PRJNA716985	AMPLICON	SAMN19698918	SRX11213876	SARS-CoV-2/Human/USA/TX-CDC-QDX25164459/2021	Illumina MiSeq	PAIRED	RT-PCR	VIRAL RNA	Severe acute respiratory syndrome coronavirus 2	Homo sapiens	ILLUMINA	2021-05-19	United States	North America	49	779.121	650	0.985821	23298058
SRR14898301	PRJNA716985	AMPLICON	SAMN19698919	SRX11213875	SARS-CoV-2/Human/USA/TX-CDC-QDX25164458/2021	Illumina MiSeq	PAIRED	RT-PCR	VIRAL RNA	Severe acute respiratory syndrome coronavirus 2	Homo sapiens	ILLUMINA	2021-05-20	United States	North America	50	703.682	563	0.955958	21042207
SRR14898302	PRJNA716985	AMPLICON	SAMN19698920	SRX11213874	SARS-CoV-2/Human/USA/TX-CDC-QDX25164457/2021	Illumina MiSeq	PAIRED	RT-PCR	VIRAL RNA	Severe acute respiratory syndrome coronavirus 2	Homo sapiens	ILLUMINA	2021-05-20	United States	North America	49	1329.9	1074	0.986356	39767897
SRR14898303	PRJNA716985	AMPLICON	SAMN19698921	SRX11213873	SARS-CoV-2/Human/USA/TX-CDC-QDX25164456/2021	Illumina MiSeq	PAIRED	RT-PCR	VIRAL RNA	Severe acute respiratory syndrome coronavirus 2	Homo sapiens	ILLUMINA	2021-05-20	United States	North America	51	1813.36	1465	0.973715	54224807
SRR14898304	PRJNA716985	AMPLICON	SAMN19698922	SRX11213872	SARS-CoV-2/Human/USA/TX-CDC-QDX25164455/2021	Illumina MiSeq	PAIRED	RT-PCR	VIRAL RNA	Severe acute respiratory syndrome coronavirus 2	Homo sapiens	ILLUMINA	2021-05-20	United States	North America	46	1629.66	1449	0.977728	48731867
SRR14898305	PRJNA716985	AMPLICON	SAMN19698923	SRX11213871	SARS-CoV-2/Human/USA/TX-CDC-QDX25164454/2021	Illumina MiSeq	PAIRED	RT-PCR	VIRAL RNA	Severe acute respiratory syndrome coronavirus 2	Homo sapiens	ILLUMINA	2021-05-20	United States	North America	52	881.674	672	0.979099	26364703
SRR14898306	PRJNA716985	AMPLICON	SAMN19698924	SRX11213870	SARS-CoV-2/Human/USA/TX-CDC-QDX25164453/2021	Illumina MiSeq	PAIRED	RT-PCR	VIRAL RNA	Severe acute respiratory syndrome coronavirus 2	Homo sapiens	ILLUMINA	2021-05-20	United States	North America	41	708.946	403	0.862489	21199615
SRR14898307	PRJNA716985	AMPLICON	SAMN19698925	SRX11213869	SARS-CoV-2/Human/USA/TX-CDC-QDX25164452/2021	Illumina MiSeq	PAIRED	RT-PCR	VIRAL RNA	Severe acute respiratory syndrome coronavirus 2	Homo sapiens	ILLUMINA	2021-05-20	United States	North America	47	1246.97	1069	0.984249	37288010
SRR14898308	PRJNA716985	AMPLICON	SAMN19698926	SRX11213868	SARS-CoV-2/Human/USA/TX-CDC-QDX25164451/2021	Illumina MiSeq	PAIRED	RT-PCR	VIRAL RNA	Severe acute respiratory syndrome coronavirus 2	Homo sapiens	ILLUMINA	2021-05-20	United States	North America	47	2300.34	1972	0.995318	68787062
SRR14898309	PRJNA716985	AMPLICON	SAMN19698927	SRX11213867	SARS-CoV-2/Human/USA/TX-CDC-QDX25164450/2021	Illumina MiSeq	PAIRED	RT-PCR	VIRAL RNA	Severe acute respiratory syndrome coronavirus 2	Homo sapiens	ILLUMINA	2021-05-20	United States	North America	56	1493.28	1280	0.986356	44653461
SRR14898310	PRJNA716985	AMPLICON	SAMN19698928	SRX11213866	SARS-CoV-2/Human/USA/TX-CDC-QDX25164449/2021	Illumina MiSeq	PAIRED	RT-PCR	VIRAL RNA	Severe acute respiratory syndrome coronavirus 2	Homo sapiens	ILLUMINA	2021-05-20	United States	North America	68	669.647	433	0.831789	20024441
SRR14898311	PRJNA716985	AMPLICON	SAMN19698929	SRX11213865	SARS-CoV-2/Human/USA/TX-CDC-QDX25164448/2021	Illumina MiSeq	PAIRED	RT-PCR	VIRAL RNA	Severe acute respiratory syndrome coronavirus 2	Homo sapiens	ILLUMINA	2021-05-20	United States	North America	56	668.801	511	0.952948	19999149
SRR14898312	PRJNA716985	AMPLICON	SAMN19699389	SRX11213864	SARS-CoV-2/Human/USA/LA-CDC-QDX25164447/2021	Illumina MiSeq	PAIRED	RT-PCR	VIRAL RNA	Severe acute respiratory syndrome coronavirus 2	Homo sapiens	ILLUMINA	2021-05-20	United States	North America	51	1871.28	1655	0.99495	55956925
SRR14898313	PRJNA716985	AMPLICON	SAMN19698930	SRX11213863	SARS-CoV-2/Human/USA/TX-CDC-QDX25164446/2021	Illumina MiSeq	PAIRED	RT-PCR	VIRAL RNA	Severe acute respiratory syndrome coronavirus 2	Homo sapiens	ILLUMINA	2021-05-20	United States	North America	49	2137.95	1841	0.995318	63931006
SRR14898314	PRJNA716985	AMPLICON	SAMN19698931	SRX11213862	SARS-CoV-2/Human/USA/TX-CDC-QDX25164445/2021	Illumina MiSeq	PAIRED	RT-PCR	VIRAL RNA	Severe acute respiratory syndrome coronavirus 2	Homo sapiens	ILLUMINA	2021-05-20	United States	North America	160	2431.98	2044	0.973347	72723551
SRR14898315	PRJNA716985	AMPLICON	SAMN19698932	SRX11213861	SARS-CoV-2/Human/USA/TX-CDC-QDX25164444/2021	Illumina MiSeq	PAIRED	RT-PCR	VIRAL RNA	Severe acute respiratory syndrome coronavirus 2	Homo sapiens	ILLUMINA	2021-05-20	United States	North America	51	2184.09	2016	0.974417	65310900
SRR14898316	PRJNA716985	AMPLICON	SAMN19698933	SRX11213860	SARS-CoV-2/Human/USA/TX-CDC-QDX25164443/2021	Illumina MiSeq	PAIRED	RT-PCR	VIRAL RNA	Severe acute respiratory syndrome coronavirus 2	Homo sapiens	ILLUMINA	2021-05-20	United States	North America	54	729.014	412	0.905595	21799711
SRR14898317	PRJNA716985	AMPLICON	SAMN19698934	SRX11213859	SARS-CoV-2/Human/USA/TX-CDC-QDX25164442/2021	Illumina MiSeq	PAIRED	RT-PCR	VIRAL RNA	Severe acute respiratory syndrome coronavirus 2	Homo sapiens	ILLUMINA	2021-05-20	United States	North America	47	585.258	486	0.954118	17500972
SRR14898318	PRJNA716985	AMPLICON	SAMN19699390	SRX11213858	SARS-CoV-2/Human/USA/LA-CDC-QDX25164441/2021	Illumina MiSeq	PAIRED	RT-PCR	VIRAL RNA	Severe acute respiratory syndrome coronavirus 2	Homo sapiens	ILLUMINA	2021-05-20	United States	North America	54	1510.23	1346	0.978029	45160411
SRR14898319	PRJNA716985	AMPLICON	SAMN19698935	SRX11213857	SARS-CoV-2/Human/USA/TX-CDC-QDX25164439/2021	Illumina MiSeq	PAIRED	RT-PCR	VIRAL RNA	Severe acute respiratory syndrome coronavirus 2	Homo sapiens	ILLUMINA	2021-05-20	United States	North America	52	1000.81	832	0.989834	29927166
SRR14898320	PRJNA716985	AMPLICON	SAMN19698936	SRX11213856	SARS-CoV-2/Human/USA/TX-CDC-QDX25164438/2021	Illumina MiSeq	PAIRED	RT-PCR	VIRAL RNA	Severe acute respiratory syndrome coronavirus 2	Homo sapiens	ILLUMINA	2021-05-20	United States	North America	51	1559.29	1111	0.985921	46627594
SRR14898321	PRJNA716985	AMPLICON	SAMN19698937	SRX11213855	SARS-CoV-2/Human/USA/TX-CDC-QDX25164436/2021	Illumina MiSeq	PAIRED	RT-PCR	VIRAL RNA	Severe acute respiratory syndrome coronavirus 2	Homo sapiens	ILLUMINA	2021-05-20	United States	North America	57	568.72	418	0.898472	17006422
SRR14898322	PRJNA716985	AMPLICON	SAMN19698938	SRX11213854	SARS-CoV-2/Human/USA/TX-CDC-QDX25164435/2021	Illumina MiSeq	PAIRED	RT-PCR	VIRAL RNA	Severe acute respiratory syndrome coronavirus 2	Homo sapiens	ILLUMINA	2021-05-20	United States	North America	56	893.506	773	0.991305	26718518
SRR14898323	PRJNA716985	AMPLICON	SAMN19698939	SRX11213853	SARS-CoV-2/Human/USA/TX-CDC-QDX25164434/2021	Illumina MiSeq	PAIRED	RT-PCR	VIRAL RNA	Severe acute respiratory syndrome coronavirus 2	Homo sapiens	ILLUMINA	2021-05-16	United States	North America	52	709.802	551	0.982644	21225217
SRR14898324	PRJNA716985	AMPLICON	SAMN19698940	SRX11213852	SARS-CoV-2/Human/USA/TX-CDC-QDX25164433/2021	Illumina MiSeq	PAIRED	RT-PCR	VIRAL RNA	Severe acute respiratory syndrome coronavirus 2	Homo sapiens	ILLUMINA	2021-05-20	United States	North America	57	2502.79	2136	0.990235	74840848
SRR14898325	PRJNA716985	AMPLICON	SAMN19698941	SRX11213851	SARS-CoV-2/Human/USA/TX-CDC-QDX25164432/2021	Illumina MiSeq	PAIRED	RT-PCR	VIRAL RNA	Severe acute respiratory syndrome coronavirus 2	Homo sapiens	ILLUMINA	2021-05-20	United States	North America	76	710.457	495	0.872989	21244790
SRR14898326	PRJNA716985	AMPLICON	SAMN19698942	SRX11213850	SARS-CoV-2/Human/USA/TX-CDC-QDX25164431/2021	Illumina MiSeq	PAIRED	RT-PCR	VIRAL RNA	Severe acute respiratory syndrome coronavirus 2	Homo sapiens	ILLUMINA	2021-05-18	United States	North America	49	1618.17	1283	0.976524	48388097
SRR14898327	PRJNA716985	AMPLICON	SAMN19698943	SRX11213849	SARS-CoV-2/Human/USA/TX-CDC-QDX25164430/2021	Illumina MiSeq	PAIRED	RT-PCR	VIRAL RNA	Severe acute respiratory syndrome coronavirus 2	Homo sapiens	ILLUMINA	2021-05-20	United States	North America	53	2028.48	1814	0.995318	60657606
SRR14898328	PRJNA716985	AMPLICON	SAMN19699486	SRX11213848	SARS-CoV-2/Human/USA/CT-CDC-QDX25208003/2021	Illumina MiSeq	PAIRED	RT-PCR	VIRAL RNA	Severe acute respiratory syndrome coronavirus 2	Homo sapiens	ILLUMINA	2021-05-19	United States	North America	49	1004.18	884	0.967461	30028142
SRR14898329	PRJNA716985	AMPLICON	SAMN19699487	SRX11213847	SARS-CoV-2/Human/USA/CT-CDC-QDX25207988/2021	Illumina MiSeq	PAIRED	RT-PCR	VIRAL RNA	Severe acute respiratory syndrome coronavirus 2	Homo sapiens	ILLUMINA	2021-05-19	United States	North America	54	1115.32	973	0.995318	33351330
SRR14898330	PRJNA716985	AMPLICON	SAMN19699267	SRX11213846	SARS-CoV-2/Human/USA/NH-CDC-QDX25207983/2021	Illumina MiSeq	PAIRED	RT-PCR	VIRAL RNA	Severe acute respiratory syndrome coronavirus 2	Homo sapiens	ILLUMINA	2021-05-19	United States	North America	41	1170.88	957	0.977059	35012942
SRR14898331	PRJNA716985	AMPLICON	SAMN19699331	SRX11213845	SARS-CoV-2/Human/USA/ME-CDC-QDX25207973/2021	Illumina MiSeq	PAIRED	RT-PCR	VIRAL RNA	Severe acute respiratory syndrome coronavirus 2	Homo sapiens	ILLUMINA	2021-05-19	United States	North America	39	1004.08	888	0.986222	30024958
SRR14898332	PRJNA716985	AMPLICON	SAMN19699332	SRX11213844	SARS-CoV-2/Human/USA/ME-CDC-QDX25207970/2021	Illumina MiSeq	PAIRED	RT-PCR	VIRAL RNA	Severe acute respiratory syndrome coronavirus 2	Homo sapiens	ILLUMINA	2021-05-19	United States	North America	71	785.814	694	0.913086	23498207
SRR14898333	PRJNA716985	AMPLICON	SAMN19699333	SRX11213843	SARS-CoV-2/Human/USA/ME-CDC-QDX25207967/2021	Illumina MiSeq	PAIRED	RT-PCR	VIRAL RNA	Severe acute respiratory syndrome coronavirus 2	Homo sapiens	ILLUMINA	2021-05-19	United States	North America	38	1223.13	990	0.962713	36575349
SRR14898334	PRJNA716985	AMPLICON	SAMN19699342	SRX11213842	SARS-CoV-2/Human/USA/MA-CDC-QDX25207966/2021	Illumina MiSeq	PAIRED	RT-PCR	VIRAL RNA	Severe acute respiratory syndrome coronavirus 2	Homo sapiens	ILLUMINA	2021-05-19	United States	North America	38	1246.56	1120	0.986757	37275873
SRR14898335	PRJNA716985	AMPLICON	SAMN19698944	SRX11213841	SARS-CoV-2/Human/USA/TX-CDC-QDX25164429/2021	Illumina MiSeq	PAIRED	RT-PCR	VIRAL RNA	Severe acute respiratory syndrome coronavirus 2	Homo sapiens	ILLUMINA	2021-05-20	United States	North America	56	2262.03	1863	0.991573	67641404
SRR14898336	PRJNA716985	AMPLICON	SAMN19699334	SRX11213785	SARS-CoV-2/Human/USA/ME-CDC-QDX25207963/2021	Illumina MiSeq	PAIRED	RT-PCR	VIRAL RNA	Severe acute respiratory syndrome coronavirus 2	Homo sapiens	ILLUMINA	2021-05-19	United States	North America	47	1183.71	1070	0.995519	35396525
SRR14898337	PRJNA716985	AMPLICON	SAMN19698945	SRX11213840	SARS-CoV-2/Human/USA/TX-CDC-QDX25164428/2021	Illumina MiSeq	PAIRED	RT-PCR	VIRAL RNA	Severe acute respiratory syndrome coronavirus 2	Homo sapiens	ILLUMINA	2021-05-20	United States	North America	102	577.948	235	0.732468	17282386
SRR14898338	PRJNA716985	AMPLICON	SAMN19698946	SRX11213839	SARS-CoV-2/Human/USA/TX-CDC-QDX25164427/2021	Illumina MiSeq	PAIRED	RT-PCR	VIRAL RNA	Severe acute respiratory syndrome coronavirus 2	Homo sapiens	ILLUMINA	2021-05-20	United States	North America	52	1806.02	1626	0.990369	54005513
SRR14898339	PRJNA716985	AMPLICON	SAMN19698947	SRX11213838	SARS-CoV-2/Human/USA/TX-CDC-QDX25164426/2021	Illumina MiSeq	PAIRED	RT-PCR	VIRAL RNA	Severe acute respiratory syndrome coronavirus 2	Homo sapiens	ILLUMINA	2021-05-19	United States	North America	58	1061.94	795	0.989834	31755330
SRR14898340	PRJNA716985	AMPLICON	SAMN19698948	SRX11213837	SARS-CoV-2/Human/USA/TX-CDC-QDX25164425/2021	Illumina MiSeq	PAIRED	RT-PCR	VIRAL RNA	Severe acute respiratory syndrome coronavirus 2	Homo sapiens	ILLUMINA	2021-05-20	United States	North America	49	1462.47	1272	0.995318	43732147
SRR14898341	PRJNA716985	AMPLICON	SAMN19698949	SRX11213836	SARS-CoV-2/Human/USA/TX-CDC-QDX25164423/2021	Illumina MiSeq	PAIRED	RT-PCR	VIRAL RNA	Severe acute respiratory syndrome coronavirus 2	Homo sapiens	ILLUMINA	2021-05-20	United States	North America	99	266.411	163	0.642879	7966479
SRR14898342	PRJNA716985	AMPLICON	SAMN19699527	SRX11213835	SARS-CoV-2/Human/USA/CA-CDC-QDX25164422/2021	Illumina MiSeq	PAIRED	RT-PCR	VIRAL RNA	Severe acute respiratory syndrome coronavirus 2	Homo sapiens	ILLUMINA	2021-05-23	United States	North America	54	682.395	571	0.972912	20405663
SRR14898343	PRJNA716985	AMPLICON	SAMN19699528	SRX11213834	SARS-CoV-2/Human/USA/CA-CDC-QDX25164421/2021	Illumina MiSeq	PAIRED	RT-PCR	VIRAL RNA	Severe acute respiratory syndrome coronavirus 2	Homo sapiens	ILLUMINA	2021-05-23	United States	North America	55	1390.21	1189	0.976457	41571400
SRR14898344	PRJNA716985	AMPLICON	SAMN19699529	SRX11213833	SARS-CoV-2/Human/USA/CA-CDC-QDX25164420/2021	Illumina MiSeq	PAIRED	RT-PCR	VIRAL RNA	Severe acute respiratory syndrome coronavirus 2	Homo sapiens	ILLUMINA	2021-05-23	United States	North America	55	493.598	361	0.908604	14760055
SRR14898345	PRJNA716985	AMPLICON	SAMN19699530	SRX11213832	SARS-CoV-2/Human/USA/CA-CDC-QDX25164419/2021	Illumina MiSeq	PAIRED	RT-PCR	VIRAL RNA	Severe acute respiratory syndrome coronavirus 2	Homo sapiens	ILLUMINA	2021-05-23	United States	North America	55	1058.17	684	0.980871	31642473
SRR14898346	PRJNA716985	AMPLICON	SAMN19699531	SRX11213831	SARS-CoV-2/Human/USA/CA-CDC-QDX25164418/2021	Illumina MiSeq	PAIRED	RT-PCR	VIRAL RNA	Severe acute respiratory syndrome coronavirus 2	Homo sapiens	ILLUMINA	2021-05-23	United States	North America	56	1767.26	1561	0.965455	52846261
SRR14898347	PRJNA716985	AMPLICON	SAMN19699532	SRX11213830	SARS-CoV-2/Human/USA/CA-CDC-QDX25164417/2021	Illumina MiSeq	PAIRED	RT-PCR	VIRAL RNA	Severe acute respiratory syndrome coronavirus 2	Homo sapiens	ILLUMINA	2021-05-23	United States	North America	99	349.457	202	0.760292	10449812
SRR14898348	PRJNA716985	AMPLICON	SAMN19699533	SRX11213829	SARS-CoV-2/Human/USA/CA-CDC-QDX25164416/2021	Illumina MiSeq	PAIRED	RT-PCR	VIRAL RNA	Severe acute respiratory syndrome coronavirus 2	Homo sapiens	ILLUMINA	2021-05-23	United States	North America	106	209.166	137	0.614487	6254676
SRR14898349	PRJNA716985	AMPLICON	SAMN19699534	SRX11213828	SARS-CoV-2/Human/USA/CA-CDC-QDX25164415/2021	Illumina MiSeq	PAIRED	RT-PCR	VIRAL RNA	Severe acute respiratory syndrome coronavirus 2	Homo sapiens	ILLUMINA	2021-05-23	United States	North America	58	337.576	287	0.945256	10094549
SRR14898350	PRJNA716985	AMPLICON	SAMN19699535	SRX11213827	SARS-CoV-2/Human/USA/CA-CDC-QDX25164414/2021	Illumina MiSeq	PAIRED	RT-PCR	VIRAL RNA	Severe acute respiratory syndrome coronavirus 2	Homo sapiens	ILLUMINA	2021-05-22	United States	North America	47	913.58	754	0.978464	27318789
SRR14898351	PRJNA716985	AMPLICON	SAMN19699536	SRX11213826	SARS-CoV-2/Human/USA/CA-CDC-QDX25164413/2021	Illumina MiSeq	PAIRED	RT-PCR	VIRAL RNA	Severe acute respiratory syndrome coronavirus 2	Homo sapiens	ILLUMINA	2021-05-22	United States	North America	59	1686.36	1529	0.983446	50427322
SRR14898352	PRJNA716985	AMPLICON	SAMN19699537	SRX11213825	SARS-CoV-2/Human/USA/CA-CDC-QDX25164412/2021	Illumina MiSeq	PAIRED	RT-PCR	VIRAL RNA	Severe acute respiratory syndrome coronavirus 2	Homo sapiens	ILLUMINA	2021-05-22	United States	North America	59	1458.8	1248	0.95977	43622574
SRR14898353	PRJNA716985	AMPLICON	SAMN19699538	SRX11213824	SARS-CoV-2/Human/USA/CA-CDC-QDX25164411/2021	Illumina MiSeq	PAIRED	RT-PCR	VIRAL RNA	Severe acute respiratory syndrome coronavirus 2	Homo sapiens	ILLUMINA	2021-05-22	United States	North America	57	278.367	210	0.819316	8324009
SRR14898354	PRJNA716985	AMPLICON	SAMN19699539	SRX11213823	SARS-CoV-2/Human/USA/CA-CDC-QDX25164410/2021	Illumina MiSeq	PAIRED	RT-PCR	VIRAL RNA	Severe acute respiratory syndrome coronavirus 2	Homo sapiens	ILLUMINA	2021-05-22	United States	North America	53	2309.23	2099	0.991238	69052898
SRR14898355	PRJNA716985	AMPLICON	SAMN19699540	SRX11213822	SARS-CoV-2/Human/USA/CA-CDC-QDX25164409/2021	Illumina MiSeq	PAIRED	RT-PCR	VIRAL RNA	Severe acute respiratory syndrome coronavirus 2	Homo sapiens	ILLUMINA	2021-05-22	United States	North America	56	2049.11	1516	0.937799	61274451
SRR14898356	PRJNA716985	AMPLICON	SAMN19699541	SRX11213821	SARS-CoV-2/Human/USA/CA-CDC-QDX25164408/2021	Illumina MiSeq	PAIRED	RT-PCR	VIRAL RNA	Severe acute respiratory syndrome coronavirus 2	Homo sapiens	ILLUMINA	2021-05-22	United States	North America	57	1084.21	864	0.995485	32421214
SRR14898357	PRJNA716985	AMPLICON	SAMN19699542	SRX11213820	SARS-CoV-2/Human/USA/CA-CDC-QDX25164407/2021	Illumina MiSeq	PAIRED	RT-PCR	VIRAL RNA	Severe acute respiratory syndrome coronavirus 2	Homo sapiens	ILLUMINA	2021-05-22	United States	North America	48	1435.18	1202	0.995318	42916105
SRR14898358	PRJNA716985	AMPLICON	SAMN19699543	SRX11213819	SARS-CoV-2/Human/USA/CA-CDC-QDX25164406/2021	Illumina MiSeq	PAIRED	RT-PCR	VIRAL RNA	Severe acute respiratory syndrome coronavirus 2	Homo sapiens	ILLUMINA	2021-05-21	United States	North America	61	2254.06	2045	0.995318	67403304
SRR14898359	PRJNA716985	AMPLICON	SAMN19699544	SRX11213818	SARS-CoV-2/Human/USA/CA-CDC-QDX25164405/2021	Illumina MiSeq	PAIRED	RT-PCR	VIRAL RNA	Severe acute respiratory syndrome coronavirus 2	Homo sapiens	ILLUMINA	2021-05-21	United States	North America	38	911.323	757	0.986791	27251280
SRR14898360	PRJNA716985	AMPLICON	SAMN19699545	SRX11213817	SARS-CoV-2/Human/USA/CA-CDC-QDX25164404/2021	Illumina MiSeq	PAIRED	RT-PCR	VIRAL RNA	Severe acute respiratory syndrome coronavirus 2	Homo sapiens	ILLUMINA	2021-05-19	United States	North America	50	990.428	873	0.991573	29616772
SRR14898361	PRJNA716985	AMPLICON	SAMN19699546	SRX11213816	SARS-CoV-2/Human/USA/CA-CDC-QDX25164403/2021	Illumina MiSeq	PAIRED	RT-PCR	VIRAL RNA	Severe acute respiratory syndrome coronavirus 2	Homo sapiens	ILLUMINA	2021-05-22	United States	North America	50	681.882	499	0.965154	20390327
SRR14898362	PRJNA716985	AMPLICON	SAMN19699547	SRX11213815	SARS-CoV-2/Human/USA/CA-CDC-QDX25164402/2021	Illumina MiSeq	PAIRED	RT-PCR	VIRAL RNA	Severe acute respiratory syndrome coronavirus 2	Homo sapiens	ILLUMINA	2021-05-20	United States	North America	57	1784.97	1573	0.96696	53375963
SRR14898363	PRJNA716985	AMPLICON	SAMN19699548	SRX11213814	SARS-CoV-2/Human/USA/CA-CDC-QDX25164401/2021	Illumina MiSeq	PAIRED	RT-PCR	VIRAL RNA	Severe acute respiratory syndrome coronavirus 2	Homo sapiens	ILLUMINA	2021-05-21	United States	North America	56	2090.92	1872	0.995318	62524882
SRR14898364	PRJNA716985	AMPLICON	SAMN19699398	SRX11213813	SARS-CoV-2/Human/USA/KS-CDC-QDX25164399/2021	Illumina MiSeq	PAIRED	RT-PCR	VIRAL RNA	Severe acute respiratory syndrome coronavirus 2	Homo sapiens	ILLUMINA	2021-05-21	United States	North America	36	1211.21	1070	0.995619	36218697
SRR14898365	PRJNA716985	AMPLICON	SAMN19699549	SRX11213812	SARS-CoV-2/Human/USA/CA-CDC-QDX25164398/2021	Illumina MiSeq	PAIRED	RT-PCR	VIRAL RNA	Severe acute respiratory syndrome coronavirus 2	Homo sapiens	ILLUMINA	2021-05-21	United States	North America	67	2702.95	2359	0.966559	80826308
SRR14898366	PRJNA716985	AMPLICON	SAMN19699550	SRX11213811	SARS-CoV-2/Human/USA/CA-CDC-QDX25164396/2021	Illumina MiSeq	PAIRED	RT-PCR	VIRAL RNA	Severe acute respiratory syndrome coronavirus 2	Homo sapiens	ILLUMINA	2021-05-21	United States	North America	46	2044.48	1719	0.947865	61136111
SRR14898367	PRJNA716985	AMPLICON	SAMN19699551	SRX11213810	SARS-CoV-2/Human/USA/CA-CDC-QDX25164395/2021	Illumina MiSeq	PAIRED	RT-PCR	VIRAL RNA	Severe acute respiratory syndrome coronavirus 2	Homo sapiens	ILLUMINA	2021-05-21	United States	North America	79	2108.37	1900	0.969334	63046696
SRR14898368	PRJNA716985	AMPLICON	SAMN19699552	SRX11213809	SARS-CoV-2/Human/USA/CA-CDC-QDX25164394/2021	Illumina MiSeq	PAIRED	RT-PCR	VIRAL RNA	Severe acute respiratory syndrome coronavirus 2	Homo sapiens	ILLUMINA	2021-05-21	United States	North America	55	727.241	521	0.945022	21746693
SRR14898369	PRJNA716985	AMPLICON	SAMN19699553	SRX11213808	SARS-CoV-2/Human/USA/CA-CDC-QDX25164393/2021	Illumina MiSeq	PAIRED	RT-PCR	VIRAL RNA	Severe acute respiratory syndrome coronavirus 2	Homo sapiens	ILLUMINA	2021-05-21	United States	North America	81	419.727	261	0.786309	12551106
SRR14898370	PRJNA716985	AMPLICON	SAMN19699554	SRX11213807	SARS-CoV-2/Human/USA/CA-CDC-QDX25164392/2021	Illumina MiSeq	PAIRED	RT-PCR	VIRAL RNA	Severe acute respiratory syndrome coronavirus 2	Homo sapiens	ILLUMINA	2021-05-21	United States	North America	55	939.501	781	0.987928	28093890
SRR14898371	PRJNA716985	AMPLICON	SAMN19699555	SRX11213806	SARS-CoV-2/Human/USA/CA-CDC-QDX25164391/2021	Illumina MiSeq	PAIRED	RT-PCR	VIRAL RNA	Severe acute respiratory syndrome coronavirus 2	Homo sapiens	ILLUMINA	2021-05-20	United States	North America	55	2965.54	2644	0.995318	88678529
SRR14898372	PRJNA716985	AMPLICON	SAMN19699556	SRX11213805	SARS-CoV-2/Human/USA/CA-CDC-QDX25164390/2021	Illumina MiSeq	PAIRED	RT-PCR	VIRAL RNA	Severe acute respiratory syndrome coronavirus 2	Homo sapiens	ILLUMINA	2021-05-19	United States	North America	63	2671.16	2193	0.977293	79875590
SRR14898373	PRJNA716985	AMPLICON	SAMN19699557	SRX11213804	SARS-CoV-2/Human/USA/CA-CDC-QDX25164389/2021	Illumina MiSeq	PAIRED	RT-PCR	VIRAL RNA	Severe acute respiratory syndrome coronavirus 2	Homo sapiens	ILLUMINA	2021-05-19	United States	North America	51	972.814	670	0.980871	29090069
SRR14898374	PRJNA716985	AMPLICON	SAMN19699558	SRX11213803	SARS-CoV-2/Human/USA/CA-CDC-QDX25164388/2021	Illumina MiSeq	PAIRED	RT-PCR	VIRAL RNA	Severe acute respiratory syndrome coronavirus 2	Homo sapiens	ILLUMINA	2021-05-19	United States	North America	55	1470.61	1299	0.995318	43975782
SRR14898375	PRJNA716985	AMPLICON	SAMN19699559	SRX11213802	SARS-CoV-2/Human/USA/CA-CDC-QDX25164387/2021	Illumina MiSeq	PAIRED	RT-PCR	VIRAL RNA	Severe acute respiratory syndrome coronavirus 2	Homo sapiens	ILLUMINA	2021-05-21	United States	North America	83	495.531	255	0.786911	14817877
SRR14898376	PRJNA716985	AMPLICON	SAMN19699560	SRX11213801	SARS-CoV-2/Human/USA/CA-CDC-QDX25164386/2021	Illumina MiSeq	PAIRED	RT-PCR	VIRAL RNA	Severe acute respiratory syndrome coronavirus 2	Homo sapiens	ILLUMINA	2021-05-20	United States	North America	34	1318.54	1080	0.995619	39428438
SRR14898377	PRJNA716985	AMPLICON	SAMN19699561	SRX11213800	SARS-CoV-2/Human/USA/CA-CDC-QDX25164385/2021	Illumina MiSeq	PAIRED	RT-PCR	VIRAL RNA	Severe acute respiratory syndrome coronavirus 2	Homo sapiens	ILLUMINA	2021-05-21	United States	North America	53	2154.01	1994	0.995318	64411505
SRR14898378	PRJNA716985	AMPLICON	SAMN19699562	SRX11213799	SARS-CoV-2/Human/USA/CA-CDC-QDX25164384/2021	Illumina MiSeq	PAIRED	RT-PCR	VIRAL RNA	Severe acute respiratory syndrome coronavirus 2	Homo sapiens	ILLUMINA	2021-05-19	United States	North America	97	1508.35	1201	0.942949	45104231
SRR14898379	PRJNA716985	AMPLICON	SAMN19699563	SRX11213798	SARS-CoV-2/Human/USA/CA-CDC-QDX25164383/2021	Illumina MiSeq	PAIRED	RT-PCR	VIRAL RNA	Severe acute respiratory syndrome coronavirus 2	Homo sapiens	ILLUMINA	2021-05-19	United States	North America	49	1895.43	1690	0.980972	56679136
SRR14898380	PRJNA716985	AMPLICON	SAMN19699564	SRX11213797	SARS-CoV-2/Human/USA/CA-CDC-QDX25164382/2021	Illumina MiSeq	PAIRED	RT-PCR	VIRAL RNA	Severe acute respiratory syndrome coronavirus 2	Homo sapiens	ILLUMINA	2021-05-20	United States	North America	49	940.519	793	0.977394	28124350
SRR14898381	PRJNA716985	AMPLICON	SAMN19698822	SRX11213796	SARS-CoV-2/Human/USA/WA-CDC-QDX25164381/2021	Illumina MiSeq	PAIRED	RT-PCR	VIRAL RNA	Severe acute respiratory syndrome coronavirus 2	Homo sapiens	ILLUMINA	2021-05-20	United States	North America	55	781.721	648	0.977494	23375796
SRR14898382	PRJNA716985	AMPLICON	SAMN19698823	SRX11213795	SARS-CoV-2/Human/USA/WA-CDC-QDX25164380/2021	Illumina MiSeq	PAIRED	RT-PCR	VIRAL RNA	Severe acute respiratory syndrome coronavirus 2	Homo sapiens	ILLUMINA	2021-05-20	United States	North America	75	2208.51	1872	0.977494	66040951
SRR14898383	PRJNA716985	AMPLICON	SAMN19698824	SRX11213794	SARS-CoV-2/Human/USA/WA-CDC-QDX25164379/2021	Illumina MiSeq	PAIRED	RT-PCR	VIRAL RNA	Severe acute respiratory syndrome coronavirus 2	Homo sapiens	ILLUMINA	2021-05-20	United States	North America	59	1490.12	1240	0.982677	44559202
SRR14898384	PRJNA716985	AMPLICON	SAMN19699565	SRX11213793	SARS-CoV-2/Human/USA/CA-CDC-QDX25164378/2021	Illumina MiSeq	PAIRED	RT-PCR	VIRAL RNA	Severe acute respiratory syndrome coronavirus 2	Homo sapiens	ILLUMINA	2021-05-20	United States	North America	51	1796.01	1651	0.975788	53706120
SRR14898385	PRJNA716985	AMPLICON	SAMN19699566	SRX11213792	SARS-CoV-2/Human/USA/CA-CDC-QDX25164377/2021	Illumina MiSeq	PAIRED	RT-PCR	VIRAL RNA	Severe acute respiratory syndrome coronavirus 2	Homo sapiens	ILLUMINA	2021-05-20	United States	North America	103	244.783	131	0.60091	7319761
SRR14898386	PRJNA716985	AMPLICON	SAMN19699567	SRX11213791	SARS-CoV-2/Human/USA/CA-CDC-QDX25164376/2021	Illumina MiSeq	PAIRED	RT-PCR	VIRAL RNA	Severe acute respiratory syndrome coronavirus 2	Homo sapiens	ILLUMINA	2021-05-20	United States	North America	58	870.311	626	0.979969	26024902
SRR14898387	PRJNA716985	AMPLICON	SAMN19699568	SRX11213790	SARS-CoV-2/Human/USA/CA-CDC-QDX25164375/2021	Illumina MiSeq	PAIRED	RT-PCR	VIRAL RNA	Severe acute respiratory syndrome coronavirus 2	Homo sapiens	ILLUMINA	2021-05-20	United States	North America	52	429.346	306	0.911414	12838748
SRR14898388	PRJNA716985	AMPLICON	SAMN19699569	SRX11213789	SARS-CoV-2/Human/USA/CA-CDC-QDX25164374/2021	Illumina MiSeq	PAIRED	RT-PCR	VIRAL RNA	Severe acute respiratory syndrome coronavirus 2	Homo sapiens	ILLUMINA	2021-05-20	United States	North America	53	714.662	459	0.956125	21370534
SRR14898389	PRJNA716985	AMPLICON	SAMN19699570	SRX11213788	SARS-CoV-2/Human/USA/CA-CDC-QDX25164373/2021	Illumina MiSeq	PAIRED	RT-PCR	VIRAL RNA	Severe acute respiratory syndrome coronavirus 2	Homo sapiens	ILLUMINA	2021-05-20	United States	North America	45	1485.77	1299	0.973648	44428948
SRR14898390	PRJNA716985	AMPLICON	SAMN19699571	SRX11213787	SARS-CoV-2/Human/USA/CA-CDC-QDX25164372/2021	Illumina MiSeq	PAIRED	RT-PCR	VIRAL RNA	Severe acute respiratory syndrome coronavirus 2	Homo sapiens	ILLUMINA	2021-05-20	United States	North America	60	1673.51	1506	0.966224	50043111
SRR14898391	PRJNA716985	AMPLICON	SAMN19699106	SRX11213786	SARS-CoV-2/Human/USA/OK-CDC-QDX25164371/2021	Illumina MiSeq	PAIRED	RT-PCR	VIRAL RNA	Severe acute respiratory syndrome coronavirus 2	Homo sapiens	ILLUMINA	2021-05-20	United States	North America	68	275.69	200	0.767214	8243965
SRR14898392	PRJNA716985	AMPLICON	SAMN19699343	SRX11213784	SARS-CoV-2/Human/USA/MA-CDC-QDX25207958/2021	Illumina MiSeq	PAIRED	RT-PCR	VIRAL RNA	Severe acute respiratory syndrome coronavirus 2	Homo sapiens	ILLUMINA	2021-05-19	United States	North America	51	1311.02	1147	0.995318	39203530
SRR14898393	PRJNA716985	AMPLICON	SAMN19699344	SRX11213783	SARS-CoV-2/Human/USA/MA-CDC-QDX25207956/2021	Illumina MiSeq	PAIRED	RT-PCR	VIRAL RNA	Severe acute respiratory syndrome coronavirus 2	Homo sapiens	ILLUMINA	2021-05-19	United States	North America	54	1127.89	1019	0.986322	33727279
SRR14898394	PRJNA716985	AMPLICON	SAMN19699345	SRX11213782	SARS-CoV-2/Human/USA/MA-CDC-QDX25207954/2021	Illumina MiSeq	PAIRED	RT-PCR	VIRAL RNA	Severe acute respiratory syndrome coronavirus 2	Homo sapiens	ILLUMINA	2021-05-19	United States	North America	53	1549.04	1351	0.968632	46320877
SRR14898395	PRJNA716985	AMPLICON	SAMN19699488	SRX11213781	SARS-CoV-2/Human/USA/CT-CDC-QDX25207951/2021	Illumina MiSeq	PAIRED	RT-PCR	VIRAL RNA	Severe acute respiratory syndrome coronavirus 2	Homo sapiens	ILLUMINA	2021-05-19	United States	North America	58	1197.51	1069	0.986958	35809022
SRR14898396	PRJNA716985	AMPLICON	SAMN19699489	SRX11213780	SARS-CoV-2/Human/USA/CT-CDC-QDX25207948/2021	Illumina MiSeq	PAIRED	RT-PCR	VIRAL RNA	Severe acute respiratory syndrome coronavirus 2	Homo sapiens	ILLUMINA	2021-05-19	United States	North America	52	1609.17	1485	0.995318	48118951
SRR14898397	PRJNA716985	AMPLICON	SAMN19699346	SRX11213779	SARS-CoV-2/Human/USA/MA-CDC-QDX25207947/2021	Illumina MiSeq	PAIRED	RT-PCR	VIRAL RNA	Severe acute respiratory syndrome coronavirus 2	Homo sapiens	ILLUMINA	2021-05-19	United States	North America	49	968.567	848	0.995318	28963045
SRR14898398	PRJNA716985	AMPLICON	SAMN19699490	SRX11213778	SARS-CoV-2/Human/USA/CT-CDC-QDX25207945/2021	Illumina MiSeq	PAIRED	RT-PCR	VIRAL RNA	Severe acute respiratory syndrome coronavirus 2	Homo sapiens	ILLUMINA	2021-05-19	United States	North America	150	1109.07	895	0.918436	33164474
SRR14898399	PRJNA716985	AMPLICON	SAMN19699491	SRX11213777	SARS-CoV-2/Human/USA/CT-CDC-QDX25207942/2021	Illumina MiSeq	PAIRED	RT-PCR	VIRAL RNA	Severe acute respiratory syndrome coronavirus 2	Homo sapiens	ILLUMINA	2021-05-19	United States	North America	49	1232.31	1020	0.932348	36849691
SRR14898400	PRJNA716985	AMPLICON	SAMN19699347	SRX11213776	SARS-CoV-2/Human/USA/MA-CDC-QDX25207937/2021	Illumina MiSeq	PAIRED	RT-PCR	VIRAL RNA	Severe acute respiratory syndrome coronavirus 2	Homo sapiens	ILLUMINA	2021-05-18	United States	North America	64	1141.04	911	0.976491	34120628
SRR14898401	PRJNA716985	AMPLICON	SAMN19699348	SRX11213775	SARS-CoV-2/Human/USA/MA-CDC-QDX25207933/2021	Illumina MiSeq	PAIRED	RT-PCR	VIRAL RNA	Severe acute respiratory syndrome coronavirus 2	Homo sapiens	ILLUMINA	2021-05-18	United States	North America	86	1095.8	1034	0.954085	32767772
SRR14898402	PRJNA716985	AMPLICON	SAMN19699349	SRX11213774	SARS-CoV-2/Human/USA/MA-CDC-QDX25207930/2021	Illumina MiSeq	PAIRED	RT-PCR	VIRAL RNA	Severe acute respiratory syndrome coronavirus 2	Homo sapiens	ILLUMINA	2021-05-18	United States	North America	55	1234.79	1117	0.995318	36924073
SRR14898403	PRJNA716985	AMPLICON	SAMN19699492	SRX11213773	SARS-CoV-2/Human/USA/CT-CDC-QDX25207927/2021	Illumina MiSeq	PAIRED	RT-PCR	VIRAL RNA	Severe acute respiratory syndrome coronavirus 2	Homo sapiens	ILLUMINA	2021-05-18	United States	North America	55	1187.65	879	0.914423	35514376
SRR14898404	PRJNA716985	AMPLICON	SAMN19699493	SRX11213772	SARS-CoV-2/Human/USA/CT-CDC-QDX25207926/2021	Illumina MiSeq	PAIRED	RT-PCR	VIRAL RNA	Severe acute respiratory syndrome coronavirus 2	Homo sapiens	ILLUMINA	2021-05-18	United States	North America	63	1490.89	1327	0.983848	44581996
SRR14898405	PRJNA716985	AMPLICON	SAMN19699268	SRX11213771	SARS-CoV-2/Human/USA/NH-CDC-QDX25207923/2021	Illumina MiSeq	PAIRED	RT-PCR	VIRAL RNA	Severe acute respiratory syndrome coronavirus 2	Homo sapiens	ILLUMINA	2021-05-18	United States	North America	56	1113	990	0.993947	33282144
SRR14898406	PRJNA716985	AMPLICON	SAMN19699335	SRX11213770	SARS-CoV-2/Human/USA/ME-CDC-QDX25207922/2021	Illumina MiSeq	PAIRED	RT-PCR	VIRAL RNA	Severe acute respiratory syndrome coronavirus 2	Homo sapiens	ILLUMINA	2021-05-18	United States	North America	39	1280.52	1070	0.966258	38291448
SRR14898407	PRJNA716985	AMPLICON	SAMN19699494	SRX11213769	SARS-CoV-2/Human/USA/CT-CDC-QDX25207917/2021	Illumina MiSeq	PAIRED	RT-PCR	VIRAL RNA	Severe acute respiratory syndrome coronavirus 2	Homo sapiens	ILLUMINA	2021-05-18	United States	North America	165	959.299	800	0.922717	28685923
SRR14898408	PRJNA716985	AMPLICON	SAMN19699195	SRX11213768	SARS-CoV-2/Human/USA/NY-CDC-QDX25207916/2021	Illumina MiSeq	PAIRED	RT-PCR	VIRAL RNA	Severe acute respiratory syndrome coronavirus 2	Homo sapiens	ILLUMINA	2021-05-21	United States	North America	58	2132.29	1835	0.989733	63761752
SRR14898409	PRJNA716985	AMPLICON	SAMN19699107	SRX11213767	SARS-CoV-2/Human/USA/OH-CDC-QDX25207914/2021	Illumina MiSeq	PAIRED	RT-PCR	VIRAL RNA	Severe acute respiratory syndrome coronavirus 2	Homo sapiens	ILLUMINA	2021-05-21	United States	North America	41	1685.13	1557	0.98572	50390491
SRR14898410	PRJNA716985	AMPLICON	SAMN19699108	SRX11213766	SARS-CoV-2/Human/USA/OH-CDC-QDX25207913/2021	Illumina MiSeq	PAIRED	RT-PCR	VIRAL RNA	Severe acute respiratory syndrome coronavirus 2	Homo sapiens	ILLUMINA	2021-05-21	United States	North America	141	845.948	663	0.896532	25296375
SRR14898411	PRJNA716985	AMPLICON	SAMN19699196	SRX11213765	SARS-CoV-2/Human/USA/NY-CDC-QDX25207912/2021	Illumina MiSeq	PAIRED	RT-PCR	VIRAL RNA	Severe acute respiratory syndrome coronavirus 2	Homo sapiens	ILLUMINA	2021-05-21	United States	North America	48	1226.11	1106	0.995318	36664252
SRR14898412	PRJNA716985	AMPLICON	SAMN19698988	SRX11213764	SARS-CoV-2/Human/USA/PA-CDC-QDX25207911/2021	Illumina MiSeq	PAIRED	RT-PCR	VIRAL RNA	Severe acute respiratory syndrome coronavirus 2	Homo sapiens	ILLUMINA	2021-05-21	United States	North America	64	1230.34	1111	0.973748	36790806
SRR14898413	PRJNA716985	AMPLICON	SAMN19698989	SRX11213763	SARS-CoV-2/Human/USA/PA-CDC-QDX25207910/2021	Illumina MiSeq	PAIRED	RT-PCR	VIRAL RNA	Severe acute respiratory syndrome coronavirus 2	Homo sapiens	ILLUMINA	2021-05-21	United States	North America	49	1076.3	947	0.977427	32184514
SRR14898414	PRJNA716985	AMPLICON	SAMN19699197	SRX11213762	SARS-CoV-2/Human/USA/NY-CDC-QDX25207909/2021	Illumina MiSeq	PAIRED	RT-PCR	VIRAL RNA	Severe acute respiratory syndrome coronavirus 2	Homo sapiens	ILLUMINA	2021-05-20	United States	North America	40	1260.06	1117	0.990603	37679680
SRR14898415	PRJNA716985	AMPLICON	SAMN19699198	SRX11213761	SARS-CoV-2/Human/USA/NY-CDC-QDX25207908/2021	Illumina MiSeq	PAIRED	RT-PCR	VIRAL RNA	Severe acute respiratory syndrome coronavirus 2	Homo sapiens	ILLUMINA	2021-05-20	United States	North America	47	1076.08	828	0.953416	32178088
SRR14898416	PRJNA716985	AMPLICON	SAMN19699109	SRX11213760	SARS-CoV-2/Human/USA/OH-CDC-QDX25207907/2021	Illumina MiSeq	PAIRED	RT-PCR	VIRAL RNA	Severe acute respiratory syndrome coronavirus 2	Homo sapiens	ILLUMINA	2021-05-21	United States	North America	60	1205.96	1029	0.97104	36061692
SRR14898417	PRJNA716985	AMPLICON	SAMN19698990	SRX11213759	SARS-CoV-2/Human/USA/PA-CDC-QDX25207905/2021	Illumina MiSeq	PAIRED	RT-PCR	VIRAL RNA	Severe acute respiratory syndrome coronavirus 2	Homo sapiens	ILLUMINA	2021-05-21	United States	North America	56	1057.2	913	0.9589	31613401
SRR14898418	PRJNA716985	AMPLICON	SAMN19698991	SRX11213758	SARS-CoV-2/Human/USA/PA-CDC-QDX25207903/2021	Illumina MiSeq	PAIRED	RT-PCR	VIRAL RNA	Severe acute respiratory syndrome coronavirus 2	Homo sapiens	ILLUMINA	2021-05-21	United States	North America	58	990.831	832	0.982176	29628830
SRR14898419	PRJNA716985	AMPLICON	SAMN19699572	SRX11213757	SARS-CoV-2/Human/USA/CA-CDC-QDX25164370/2021	Illumina MiSeq	PAIRED	RT-PCR	VIRAL RNA	Severe acute respiratory syndrome coronavirus 2	Homo sapiens	ILLUMINA	2021-05-20	United States	North America	53	1952.74	1751	0.989065	58392911
SRR14898420	PRJNA716985	AMPLICON	SAMN19698992	SRX11213560	SARS-CoV-2/Human/USA/PA-CDC-QDX25207902/2021	Illumina MiSeq	PAIRED	RT-PCR	VIRAL RNA	Severe acute respiratory syndrome coronavirus 2	Homo sapiens	ILLUMINA	2021-05-21	United States	North America	49	1093.19	992	0.995318	32689720
SRR14898421	PRJNA716985	AMPLICON	SAMN19699573	SRX11213756	SARS-CoV-2/Human/USA/CA-CDC-QDX25164369/2021	Illumina MiSeq	PAIRED	RT-PCR	VIRAL RNA	Severe acute respiratory syndrome coronavirus 2	Homo sapiens	ILLUMINA	2021-05-20	United States	North America	56	1100.04	733	0.985821	32894364
SRR14898422	PRJNA716985	AMPLICON	SAMN19699574	SRX11213755	SARS-CoV-2/Human/USA/CA-CDC-QDX25164368/2021	Illumina MiSeq	PAIRED	RT-PCR	VIRAL RNA	Severe acute respiratory syndrome coronavirus 2	Homo sapiens	ILLUMINA	2021-05-20	United States	North America	69	342.596	239	0.817677	10244637
SRR14898423	PRJNA716985	AMPLICON	SAMN19699575	SRX11213754	SARS-CoV-2/Human/USA/CA-CDC-QDX25164367/2021	Illumina MiSeq	PAIRED	RT-PCR	VIRAL RNA	Severe acute respiratory syndrome coronavirus 2	Homo sapiens	ILLUMINA	2021-05-20	United States	North America	211	2096.3	1731	0.96278	62685623
SRR14898424	PRJNA716985	AMPLICON	SAMN19699576	SRX11213753	SARS-CoV-2/Human/USA/CA-CDC-QDX25164366/2021	Illumina MiSeq	PAIRED	RT-PCR	VIRAL RNA	Severe acute respiratory syndrome coronavirus 2	Homo sapiens	ILLUMINA	2021-05-19	United States	North America	64	385.462	303	0.85055	11526473
SRR14898425	PRJNA716985	AMPLICON	SAMN19699577	SRX11213752	SARS-CoV-2/Human/USA/CA-CDC-QDX25164365/2021	Illumina MiSeq	PAIRED	RT-PCR	VIRAL RNA	Severe acute respiratory syndrome coronavirus 2	Homo sapiens	ILLUMINA	2021-05-19	United States	North America	55	579.66	415	0.95472	17333583
SRR14898426	PRJNA716985	AMPLICON	SAMN19699578	SRX11213751	SARS-CoV-2/Human/USA/CA-CDC-QDX25164364/2021	Illumina MiSeq	PAIRED	RT-PCR	VIRAL RNA	Severe acute respiratory syndrome coronavirus 2	Homo sapiens	ILLUMINA	2021-05-19	United States	North America	45	2102.25	1857	0.986791	62863555
SRR14898427	PRJNA716985	AMPLICON	SAMN19699579	SRX11213750	SARS-CoV-2/Human/USA/CA-CDC-QDX25164363/2021	Illumina MiSeq	PAIRED	RT-PCR	VIRAL RNA	Severe acute respiratory syndrome coronavirus 2	Homo sapiens	ILLUMINA	2021-05-19	United States	North America	57	485.219	374	0.922951	14509505
SRR14898428	PRJNA716985	AMPLICON	SAMN19699580	SRX11213749	SARS-CoV-2/Human/USA/CA-CDC-QDX25164362/2021	Illumina MiSeq	PAIRED	RT-PCR	VIRAL RNA	Severe acute respiratory syndrome coronavirus 2	Homo sapiens	ILLUMINA	2021-05-19	United States	North America	71	639.101	378	0.908738	19111041
SRR14898429	PRJNA716985	AMPLICON	SAMN19699581	SRX11213748	SARS-CoV-2/Human/USA/CA-CDC-QDX25164361/2021	Illumina MiSeq	PAIRED	RT-PCR	VIRAL RNA	Severe acute respiratory syndrome coronavirus 2	Homo sapiens	ILLUMINA	2021-05-19	United States	North America	63	1300.64	1071	0.972478	38893057
SRR14898430	PRJNA716985	AMPLICON	SAMN19699582	SRX11213747	SARS-CoV-2/Human/USA/CA-CDC-QDX25164360/2021	Illumina MiSeq	PAIRED	RT-PCR	VIRAL RNA	Severe acute respiratory syndrome coronavirus 2	Homo sapiens	ILLUMINA	2021-05-19	United States	North America	55	1866.82	1563	0.995318	55823464
SRR14898431	PRJNA716985	AMPLICON	SAMN19699583	SRX11213746	SARS-CoV-2/Human/USA/CA-CDC-QDX25164359/2021	Illumina MiSeq	PAIRED	RT-PCR	VIRAL RNA	Severe acute respiratory syndrome coronavirus 2	Homo sapiens	ILLUMINA	2021-05-19	United States	North America	52	531.218	443	0.936963	15885023
SRR14898432	PRJNA716985	AMPLICON	SAMN19699584	SRX11213745	SARS-CoV-2/Human/USA/CA-CDC-QDX25164358/2021	Illumina MiSeq	PAIRED	RT-PCR	VIRAL RNA	Severe acute respiratory syndrome coronavirus 2	Homo sapiens	ILLUMINA	2021-05-19	United States	North America	55	1224.42	919	0.966525	36613703
SRR14898433	PRJNA716985	AMPLICON	SAMN19699585	SRX11213744	SARS-CoV-2/Human/USA/CA-CDC-QDX25164357/2021	Illumina MiSeq	PAIRED	RT-PCR	VIRAL RNA	Severe acute respiratory syndrome coronavirus 2	Homo sapiens	ILLUMINA	2021-05-19	United States	North America	50	533.288	344	0.906732	15946920
SRR14898434	PRJNA716985	AMPLICON	SAMN19699586	SRX11213743	SARS-CoV-2/Human/USA/CA-CDC-QDX25164356/2021	Illumina MiSeq	PAIRED	RT-PCR	VIRAL RNA	Severe acute respiratory syndrome coronavirus 2	Homo sapiens	ILLUMINA	2021-05-19	United States	North America	46	1309.64	1030	0.995318	39162231
SRR14898435	PRJNA716985	AMPLICON	SAMN19699587	SRX11213742	SARS-CoV-2/Human/USA/CA-CDC-QDX25164355/2021	Illumina MiSeq	PAIRED	RT-PCR	VIRAL RNA	Severe acute respiratory syndrome coronavirus 2	Homo sapiens	ILLUMINA	2021-05-19	United States	North America	59	2096.02	1700	0.986122	62677379
SRR14898436	PRJNA716985	AMPLICON	SAMN19699588	SRX11213741	SARS-CoV-2/Human/USA/CA-CDC-QDX25164354/2021	Illumina MiSeq	PAIRED	RT-PCR	VIRAL RNA	Severe acute respiratory syndrome coronavirus 2	Homo sapiens	ILLUMINA	2021-05-19	United States	North America	75	1881.36	1676	0.973347	56258416
SRR14898437	PRJNA716985	AMPLICON	SAMN19699589	SRX11213740	SARS-CoV-2/Human/USA/CA-CDC-QDX25164353/2021	Illumina MiSeq	PAIRED	RT-PCR	VIRAL RNA	Severe acute respiratory syndrome coronavirus 2	Homo sapiens	ILLUMINA	2021-05-19	United States	North America	52	2856.3	2559	0.995318	85412023
SRR14898438	PRJNA716985	AMPLICON	SAMN19699590	SRX11213739	SARS-CoV-2/Human/USA/CA-CDC-QDX25164352/2021	Illumina MiSeq	PAIRED	RT-PCR	VIRAL RNA	Severe acute respiratory syndrome coronavirus 2	Homo sapiens	ILLUMINA	2021-05-19	United States	North America	104	1883.02	1561	0.95044	56307962
SRR14898439	PRJNA716985	AMPLICON	SAMN19699591	SRX11213738	SARS-CoV-2/Human/USA/CA-CDC-QDX25164351/2021	Illumina MiSeq	PAIRED	RT-PCR	VIRAL RNA	Severe acute respiratory syndrome coronavirus 2	Homo sapiens	ILLUMINA	2021-05-19	United States	North America	49	618.123	522	0.989834	18483731
SRR14898440	PRJNA716985	AMPLICON	SAMN19699592	SRX11213737	SARS-CoV-2/Human/USA/CA-CDC-QDX25164349/2021	Illumina MiSeq	PAIRED	RT-PCR	VIRAL RNA	Severe acute respiratory syndrome coronavirus 2	Homo sapiens	ILLUMINA	2021-05-19	United States	North America	64	1838.31	1607	0.965957	54970917
SRR14898441	PRJNA716985	AMPLICON	SAMN19699593	SRX11213736	SARS-CoV-2/Human/USA/CA-CDC-QDX25164348/2021	Illumina MiSeq	PAIRED	RT-PCR	VIRAL RNA	Severe acute respiratory syndrome coronavirus 2	Homo sapiens	ILLUMINA	2021-05-19	United States	North America	62	1035.6	785	0.960238	30967692
SRR14898442	PRJNA716985	AMPLICON	SAMN19699594	SRX11213735	SARS-CoV-2/Human/USA/CA-CDC-QDX25164347/2021	Illumina MiSeq	PAIRED	RT-PCR	VIRAL RNA	Severe acute respiratory syndrome coronavirus 2	Homo sapiens	ILLUMINA	2021-05-19	United States	North America	57	555.367	444	0.942514	16607147
SRR14898443	PRJNA716985	AMPLICON	SAMN19699595	SRX11213734	SARS-CoV-2/Human/USA/CA-CDC-QDX25164346/2021	Illumina MiSeq	PAIRED	RT-PCR	VIRAL RNA	Severe acute respiratory syndrome coronavirus 2	Homo sapiens	ILLUMINA	2021-05-19	United States	North America	65	1904.84	1648	0.995619	56960306
SRR14898444	PRJNA716985	AMPLICON	SAMN19699596	SRX11213733	SARS-CoV-2/Human/USA/CA-CDC-QDX25164345/2021	Illumina MiSeq	PAIRED	RT-PCR	VIRAL RNA	Severe acute respiratory syndrome coronavirus 2	Homo sapiens	ILLUMINA	2021-05-19	United States	North America	90	238.1	148	0.643882	7119919
SRR14898445	PRJNA716985	AMPLICON	SAMN19699597	SRX11213732	SARS-CoV-2/Human/USA/CA-CDC-QDX25164344/2021	Illumina MiSeq	PAIRED	RT-PCR	VIRAL RNA	Severe acute respiratory syndrome coronavirus 2	Homo sapiens	ILLUMINA	2021-05-19	United States	North America	52	2108.83	1718	0.995318	63060487
SRR14898446	PRJNA716985	AMPLICON	SAMN19699598	SRX11213731	SARS-CoV-2/Human/USA/CA-CDC-QDX25164343/2021	Illumina MiSeq	PAIRED	RT-PCR	VIRAL RNA	Severe acute respiratory syndrome coronavirus 2	Homo sapiens	ILLUMINA	2021-05-19	United States	North America	56	449.064	308	0.870481	13428372
SRR14898447	PRJNA716985	AMPLICON	SAMN19699599	SRX11213730	SARS-CoV-2/Human/USA/CA-CDC-QDX25164342/2021	Illumina MiSeq	PAIRED	RT-PCR	VIRAL RNA	Severe acute respiratory syndrome coronavirus 2	Homo sapiens	ILLUMINA	2021-05-19	United States	North America	108	166.439	115	0.590242	4977032
SRR14898448	PRJNA716985	AMPLICON	SAMN19699600	SRX11213729	SARS-CoV-2/Human/USA/CA-CDC-QDX25164341/2021	Illumina MiSeq	PAIRED	RT-PCR	VIRAL RNA	Severe acute respiratory syndrome coronavirus 2	Homo sapiens	ILLUMINA	2021-05-19	United States	North America	58	746.79	557	0.985921	22331266
SRR14898449	PRJNA716985	AMPLICON	SAMN19699601	SRX11213728	SARS-CoV-2/Human/USA/CA-CDC-QDX25164340/2021	Illumina MiSeq	PAIRED	RT-PCR	VIRAL RNA	Severe acute respiratory syndrome coronavirus 2	Homo sapiens	ILLUMINA	2021-05-19	United States	North America	53	927.923	585	0.951744	27747679
SRR14898450	PRJNA716985	AMPLICON	SAMN19699602	SRX11213727	SARS-CoV-2/Human/USA/CA-CDC-QDX25164339/2021	Illumina MiSeq	PAIRED	RT-PCR	VIRAL RNA	Severe acute respiratory syndrome coronavirus 2	Homo sapiens	ILLUMINA	2021-05-19	United States	North America	57	800.636	626	0.964452	23941414
SRR14898451	PRJNA716985	AMPLICON	SAMN19699603	SRX11213726	SARS-CoV-2/Human/USA/CA-CDC-QDX25164338/2021	Illumina MiSeq	PAIRED	RT-PCR	VIRAL RNA	Severe acute respiratory syndrome coronavirus 2	Homo sapiens	ILLUMINA	2021-05-19	United States	North America	58	1995.39	1669	0.976758	59668085
SRR14898452	PRJNA716985	AMPLICON	SAMN19699604	SRX11213725	SARS-CoV-2/Human/USA/CA-CDC-QDX25164337/2021	Illumina MiSeq	PAIRED	RT-PCR	VIRAL RNA	Severe acute respiratory syndrome coronavirus 2	Homo sapiens	ILLUMINA	2021-05-19	United States	North America	71	1113.96	663	0.927934	33310660
SRR14898453	PRJNA716985	AMPLICON	SAMN19699605	SRX11213724	SARS-CoV-2/Human/USA/CA-CDC-QDX25164336/2021	Illumina MiSeq	PAIRED	RT-PCR	VIRAL RNA	Severe acute respiratory syndrome coronavirus 2	Homo sapiens	ILLUMINA	2021-05-19	United States	North America	55	809.412	522	0.924523	24203852
SRR14898454	PRJNA716985	AMPLICON	SAMN19699606	SRX11213723	SARS-CoV-2/Human/USA/CA-CDC-QDX25164335/2021	Illumina MiSeq	PAIRED	RT-PCR	VIRAL RNA	Severe acute respiratory syndrome coronavirus 2	Homo sapiens	ILLUMINA	2021-05-18	United States	North America	66	1648.74	1449	0.975755	49302282
SRR14898455	PRJNA716985	AMPLICON	SAMN19699607	SRX11213722	SARS-CoV-2/Human/USA/CA-CDC-QDX25164334/2021	Illumina MiSeq	PAIRED	RT-PCR	VIRAL RNA	Severe acute respiratory syndrome coronavirus 2	Homo sapiens	ILLUMINA	2021-05-18	United States	North America	63	923.469	737	0.97318	27614506
SRR14898456	PRJNA716985	AMPLICON	SAMN19699608	SRX11213721	SARS-CoV-2/Human/USA/CA-CDC-QDX25164333/2021	Illumina MiSeq	PAIRED	RT-PCR	VIRAL RNA	Severe acute respiratory syndrome coronavirus 2	Homo sapiens	ILLUMINA	2021-05-18	United States	North America	61	2438.18	2145	0.97736	72908768
SRR14898457	PRJNA716985	AMPLICON	SAMN19699609	SRX11213720	SARS-CoV-2/Human/USA/CA-CDC-QDX25164332/2021	Illumina MiSeq	PAIRED	RT-PCR	VIRAL RNA	Severe acute respiratory syndrome coronavirus 2	Homo sapiens	ILLUMINA	2021-05-12	United States	North America	51	474.93	385	0.913554	14201819
SRR14898458	PRJNA716985	AMPLICON	SAMN19699610	SRX11213719	SARS-CoV-2/Human/USA/CA-CDC-QDX25164331/2021	Illumina MiSeq	PAIRED	RT-PCR	VIRAL RNA	Severe acute respiratory syndrome coronavirus 2	Homo sapiens	ILLUMINA	2021-05-19	United States	North America	57	1309.27	1024	0.981875	39151071
SRR14898459	PRJNA716985	AMPLICON	SAMN19699611	SRX11213718	SARS-CoV-2/Human/USA/CA-CDC-QDX25164330/2021	Illumina MiSeq	PAIRED	RT-PCR	VIRAL RNA	Severe acute respiratory syndrome coronavirus 2	Homo sapiens	ILLUMINA	2021-05-19	United States	North America	63	427.278	295	0.935726	12776887
SRR14898460	PRJNA716985	AMPLICON	SAMN19699612	SRX11213717	SARS-CoV-2/Human/USA/CA-CDC-QDX25164329/2021	Illumina MiSeq	PAIRED	RT-PCR	VIRAL RNA	Severe acute respiratory syndrome coronavirus 2	Homo sapiens	ILLUMINA	2021-05-18	United States	North America	54	1153.57	757	0.985821	34495272
SRR14898461	PRJNA716985	AMPLICON	SAMN19699613	SRX11213716	SARS-CoV-2/Human/USA/CA-CDC-QDX25164328/2021	Illumina MiSeq	PAIRED	RT-PCR	VIRAL RNA	Severe acute respiratory syndrome coronavirus 2	Homo sapiens	ILLUMINA	2021-05-17	United States	North America	49	1726.72	1467	0.980303	51634054
SRR14898462	PRJNA716985	AMPLICON	SAMN19699614	SRX11213715	SARS-CoV-2/Human/USA/CA-CDC-QDX25164327/2021	Illumina MiSeq	PAIRED	RT-PCR	VIRAL RNA	Severe acute respiratory syndrome coronavirus 2	Homo sapiens	ILLUMINA	2021-05-18	United States	North America	53	578.691	454	0.964853	17304598
SRR14898463	PRJNA716985	AMPLICON	SAMN19699615	SRX11213714	SARS-CoV-2/Human/USA/CA-CDC-QDX25164326/2021	Illumina MiSeq	PAIRED	RT-PCR	VIRAL RNA	Severe acute respiratory syndrome coronavirus 2	Homo sapiens	ILLUMINA	2021-05-18	United States	North America	57	2386.29	2075	0.973347	71357301
SRR14898464	PRJNA716985	AMPLICON	SAMN19699236	SRX11213713	SARS-CoV-2/Human/USA/NY-CDC-QDX25164325/2021	Illumina MiSeq	PAIRED	RT-PCR	VIRAL RNA	Severe acute respiratory syndrome coronavirus 2	Homo sapiens	ILLUMINA	2021-05-22	United States	North America	51	1496.63	1306	0.986322	44753661
SRR14898465	PRJNA716985	AMPLICON	SAMN19699257	SRX11213712	SARS-CoV-2/Human/USA/NJ-CDC-QDX25164324/2021	Illumina MiSeq	PAIRED	RT-PCR	VIRAL RNA	Severe acute respiratory syndrome coronavirus 2	Homo sapiens	ILLUMINA	2021-05-21	United States	North America	60	2463.93	2129	0.995318	73678949
SRR14898466	PRJNA716985	AMPLICON	SAMN19699237	SRX11213711	SARS-CoV-2/Human/USA/NY-CDC-QDX25164323/2021	Illumina MiSeq	PAIRED	RT-PCR	VIRAL RNA	Severe acute respiratory syndrome coronavirus 2	Homo sapiens	ILLUMINA	2021-05-21	United States	North America	41	1871.01	1352	0.98552	55948867
SRR14898467	PRJNA716985	AMPLICON	SAMN19699258	SRX11213710	SARS-CoV-2/Human/USA/NJ-CDC-QDX25164322/2021	Illumina MiSeq	PAIRED	RT-PCR	VIRAL RNA	Severe acute respiratory syndrome coronavirus 2	Homo sapiens	ILLUMINA	2021-05-21	United States	North America	43	1610.3	1317	0.981373	48152759
SRR14898468	PRJNA716985	AMPLICON	SAMN19699259	SRX11213709	SARS-CoV-2/Human/USA/NJ-CDC-QDX25164321/2021	Illumina MiSeq	PAIRED	RT-PCR	VIRAL RNA	Severe acute respiratory syndrome coronavirus 2	Homo sapiens	ILLUMINA	2021-05-21	United States	North America	44	1065.41	971	0.990971	31858830
SRR14898469	PRJNA716985	AMPLICON	SAMN19699260	SRX11213708	SARS-CoV-2/Human/USA/NJ-CDC-QDX25164319/2021	Illumina MiSeq	PAIRED	RT-PCR	VIRAL RNA	Severe acute respiratory syndrome coronavirus 2	Homo sapiens	ILLUMINA	2021-05-20	United States	North America	51	1072.09	852	0.984115	32058641
SRR14898470	PRJNA716985	AMPLICON	SAMN19699261	SRX11213707	SARS-CoV-2/Human/USA/NJ-CDC-QDX25164318/2021	Illumina MiSeq	PAIRED	RT-PCR	VIRAL RNA	Severe acute respiratory syndrome coronavirus 2	Homo sapiens	ILLUMINA	2021-05-20	United States	North America	33	1739.85	1533	0.995619	52026647
SRR14898471	PRJNA716985	AMPLICON	SAMN19699238	SRX11213706	SARS-CoV-2/Human/USA/NY-CDC-QDX25164317/2021	Illumina MiSeq	PAIRED	RT-PCR	VIRAL RNA	Severe acute respiratory syndrome coronavirus 2	Homo sapiens	ILLUMINA	2021-05-20	United States	North America	37	840.506	708	0.995619	25133659
SRR14898472	PRJNA716985	AMPLICON	SAMN19699239	SRX11213705	SARS-CoV-2/Human/USA/NY-CDC-QDX25164316/2021	Illumina MiSeq	PAIRED	RT-PCR	VIRAL RNA	Severe acute respiratory syndrome coronavirus 2	Homo sapiens	ILLUMINA	2021-05-20	United States	North America	154	2088.93	1632	0.962077	62465146
SRR14898473	PRJNA716985	AMPLICON	SAMN19699262	SRX11213704	SARS-CoV-2/Human/USA/NJ-CDC-QDX25164315/2021	Illumina MiSeq	PAIRED	RT-PCR	VIRAL RNA	Severe acute respiratory syndrome coronavirus 2	Homo sapiens	ILLUMINA	2021-05-20	United States	North America	47	2038.96	1796	0.995318	60971012
SRR14898474	PRJNA716985	AMPLICON	SAMN19699263	SRX11213703	SARS-CoV-2/Human/USA/NJ-CDC-QDX25164314/2021	Illumina MiSeq	PAIRED	RT-PCR	VIRAL RNA	Severe acute respiratory syndrome coronavirus 2	Homo sapiens	ILLUMINA	2021-05-20	United States	North America	57	589.897	463	0.962512	17639698
SRR14898475	PRJNA716985	AMPLICON	SAMN19699240	SRX11213702	SARS-CoV-2/Human/USA/NY-CDC-QDX25164313/2021	Illumina MiSeq	PAIRED	RT-PCR	VIRAL RNA	Severe acute respiratory syndrome coronavirus 2	Homo sapiens	ILLUMINA	2021-05-20	United States	North America	51	1766.48	1374	0.994783	52823054
SRR14898476	PRJNA716985	AMPLICON	SAMN19699264	SRX11213701	SARS-CoV-2/Human/USA/NJ-CDC-QDX25164312/2021	Illumina MiSeq	PAIRED	RT-PCR	VIRAL RNA	Severe acute respiratory syndrome coronavirus 2	Homo sapiens	ILLUMINA	2021-05-20	United States	North America	47	602.643	510	0.974752	18020819
SRR14898477	PRJNA716985	AMPLICON	SAMN19699241	SRX11213700	SARS-CoV-2/Human/USA/NY-CDC-QDX25164311/2021	Illumina MiSeq	PAIRED	RT-PCR	VIRAL RNA	Severe acute respiratory syndrome coronavirus 2	Homo sapiens	ILLUMINA	2021-05-19	United States	North America	60	601.4	436	0.919339	17983671
SRR14898478	PRJNA716985	AMPLICON	SAMN19699265	SRX11213699	SARS-CoV-2/Human/USA/NJ-CDC-QDX25164310/2021	Illumina MiSeq	PAIRED	RT-PCR	VIRAL RNA	Severe acute respiratory syndrome coronavirus 2	Homo sapiens	ILLUMINA	2021-05-19	United States	North America	74	523.447	350	0.833863	15652637
SRR14898479	PRJNA716985	AMPLICON	SAMN19699266	SRX11213698	SARS-CoV-2/Human/USA/NJ-CDC-QDX25164309/2021	Illumina MiSeq	PAIRED	RT-PCR	VIRAL RNA	Severe acute respiratory syndrome coronavirus 2	Homo sapiens	ILLUMINA	2021-05-19	United States	North America	54	1943.09	1662	0.995318	58104209
SRR14898480	PRJNA716985	AMPLICON	SAMN19698825	SRX11213697	SARS-CoV-2/Human/USA/VA-CDC-QDX25164303/2021	Illumina MiSeq	PAIRED	RT-PCR	VIRAL RNA	Severe acute respiratory syndrome coronavirus 2	Homo sapiens	ILLUMINA	2021-05-20	United States	North America	55	2379.27	1996	0.995318	71147289
SRR14898481	PRJNA716985	AMPLICON	SAMN19699341	SRX11213696	SARS-CoV-2/Human/USA/MD-CDC-QDX25164298/2021	Illumina MiSeq	PAIRED	RT-PCR	VIRAL RNA	Severe acute respiratory syndrome coronavirus 2	Homo sapiens	ILLUMINA	2021-05-20	United States	North America	56	1886.55	1673	0.995318	56413389
SRR14898482	PRJNA716985	AMPLICON	SAMN19699243	SRX11213695	SARS-CoV-2/Human/USA/NM-CDC-QDX25164295/2021	Illumina MiSeq	PAIRED	RT-PCR	VIRAL RNA	Severe acute respiratory syndrome coronavirus 2	Homo sapiens	ILLUMINA	2021-05-20	United States	North America	39	727.743	525	0.970036	21761701
SRR14898483	PRJNA716985	AMPLICON	SAMN19699244	SRX11213694	SARS-CoV-2/Human/USA/NM-CDC-QDX25164294/2021	Illumina MiSeq	PAIRED	RT-PCR	VIRAL RNA	Severe acute respiratory syndrome coronavirus 2	Homo sapiens	ILLUMINA	2021-05-20	United States	North America	47	836.925	747	0.995318	25026575
SRR14898484	PRJNA716985	AMPLICON	SAMN19699245	SRX11213693	SARS-CoV-2/Human/USA/NM-CDC-QDX25164293/2021	Illumina MiSeq	PAIRED	RT-PCR	VIRAL RNA	Severe acute respiratory syndrome coronavirus 2	Homo sapiens	ILLUMINA	2021-05-20	United States	North America	69	512.954	322	0.827208	15338850
SRR14898485	PRJNA716985	AMPLICON	SAMN19699246	SRX11213692	SARS-CoV-2/Human/USA/NM-CDC-QDX25164292/2021	Illumina MiSeq	PAIRED	RT-PCR	VIRAL RNA	Severe acute respiratory syndrome coronavirus 2	Homo sapiens	ILLUMINA	2021-05-20	United States	North America	67	699.153	362	0.82975	20906780
SRR14898486	PRJNA716985	AMPLICON	SAMN19699247	SRX11213691	SARS-CoV-2/Human/USA/NM-CDC-QDX25164291/2021	Illumina MiSeq	PAIRED	RT-PCR	VIRAL RNA	Severe acute respiratory syndrome coronavirus 2	Homo sapiens	ILLUMINA	2021-05-20	United States	North America	48	578.377	511	0.989834	17295198
SRR14898487	PRJNA716985	AMPLICON	SAMN19699644	SRX11213690	SARS-CoV-2/Human/USA/AZ-CDC-QDX25129533/2021	Illumina MiSeq	PAIRED	RT-PCR	VIRAL RNA	Severe acute respiratory syndrome coronavirus 2	Homo sapiens	ILLUMINA	2021-05-16	United States	North America	57	786.936	657	0.981808	23531737
SRR14898488	PRJNA716985	AMPLICON	SAMN19699645	SRX11213689	SARS-CoV-2/Human/USA/AZ-CDC-QDX25129476/2021	Illumina MiSeq	PAIRED	RT-PCR	VIRAL RNA	Severe acute respiratory syndrome coronavirus 2	Homo sapiens	ILLUMINA	2021-05-15	United States	North America	37	1296.86	911	0.990068	38780096
SRR14898489	PRJNA716985	AMPLICON	SAMN19699646	SRX11213688	SARS-CoV-2/Human/USA/AZ-CDC-QDX25129471/2021	Illumina MiSeq	PAIRED	RT-PCR	VIRAL RNA	Severe acute respiratory syndrome coronavirus 2	Homo sapiens	ILLUMINA	2021-05-16	United States	North America	102	1770.3	1605	0.995318	52937332
SRR14898490	PRJNA716985	AMPLICON	SAMN19699647	SRX11213687	SARS-CoV-2/Human/USA/AZ-CDC-QDX25129416/2021	Illumina MiSeq	PAIRED	RT-PCR	VIRAL RNA	Severe acute respiratory syndrome coronavirus 2	Homo sapiens	ILLUMINA	2021-05-16	United States	North America	49	1668.05	1418	0.989834	49879823
SRR14898491	PRJNA716985	AMPLICON	SAMN19699648	SRX11213686	SARS-CoV-2/Human/USA/AZ-CDC-QDX25129394/2021	Illumina MiSeq	PAIRED	RT-PCR	VIRAL RNA	Severe acute respiratory syndrome coronavirus 2	Homo sapiens	ILLUMINA	2021-05-15	United States	North America	69	460.565	275	0.824064	13772279
SRR14898492	PRJNA716985	AMPLICON	SAMN19699649	SRX11213685	SARS-CoV-2/Human/USA/AZ-CDC-QDX25129214/2021	Illumina MiSeq	PAIRED	RT-PCR	VIRAL RNA	Severe acute respiratory syndrome coronavirus 2	Homo sapiens	ILLUMINA	2021-05-16	United States	North America	51	2110.75	1735	0.989132	63117813
SRR14898493	PRJNA716985	AMPLICON	SAMN19699650	SRX11213684	SARS-CoV-2/Human/USA/AZ-CDC-QDX25129084/2021	Illumina MiSeq	PAIRED	RT-PCR	VIRAL RNA	Severe acute respiratory syndrome coronavirus 2	Homo sapiens	ILLUMINA	2021-05-16	United States	North America	57	1848.87	1712	0.975153	55286789
SRR14898494	PRJNA716985	AMPLICON	SAMN19699651	SRX11213683	SARS-CoV-2/Human/USA/AZ-CDC-QDX25129073/2021	Illumina MiSeq	PAIRED	RT-PCR	VIRAL RNA	Severe acute respiratory syndrome coronavirus 2	Homo sapiens	ILLUMINA	2021-05-15	United States	North America	54	851.935	661	0.962044	25475399
SRR14898495	PRJNA716985	AMPLICON	SAMN19699652	SRX11213682	SARS-CoV-2/Human/USA/AZ-CDC-QDX25129059/2021	Illumina MiSeq	PAIRED	RT-PCR	VIRAL RNA	Severe acute respiratory syndrome coronavirus 2	Homo sapiens	ILLUMINA	2021-05-16	United States	North America	58	2087.8	1796	0.977494	62431610
SRR14898496	PRJNA716985	AMPLICON	SAMN19699653	SRX11213681	SARS-CoV-2/Human/USA/AZ-CDC-QDX25129048/2021	Illumina MiSeq	PAIRED	RT-PCR	VIRAL RNA	Severe acute respiratory syndrome coronavirus 2	Homo sapiens	ILLUMINA	2021-05-16	United States	North America	49	776.385	681	0.985787	23216247
SRR14898497	PRJNA716985	AMPLICON	SAMN19699654	SRX11213680	SARS-CoV-2/Human/USA/AZ-CDC-QDX25129010/2021	Illumina MiSeq	PAIRED	RT-PCR	VIRAL RNA	Severe acute respiratory syndrome coronavirus 2	Homo sapiens	ILLUMINA	2021-05-15	United States	North America	60	2241.51	2054	0.995285	67027914
SRR14898498	PRJNA716985	AMPLICON	SAMN19699655	SRX11213679	SARS-CoV-2/Human/USA/AZ-CDC-QDX25128977/2021	Illumina MiSeq	PAIRED	RT-PCR	VIRAL RNA	Severe acute respiratory syndrome coronavirus 2	Homo sapiens	ILLUMINA	2021-05-15	United States	North America	35	1999.69	1669	0.995619	59796671
SRR14898499	PRJNA716985	AMPLICON	SAMN19699656	SRX11213678	SARS-CoV-2/Human/USA/AZ-CDC-QDX25128970/2021	Illumina MiSeq	PAIRED	RT-PCR	VIRAL RNA	Severe acute respiratory syndrome coronavirus 2	Homo sapiens	ILLUMINA	2021-05-15	United States	North America	52	1028.92	898	0.968465	30767891
SRR14898500	PRJNA716985	AMPLICON	SAMN19699657	SRX11213677	SARS-CoV-2/Human/USA/AZ-CDC-QDX25128853/2021	Illumina MiSeq	PAIRED	RT-PCR	VIRAL RNA	Severe acute respiratory syndrome coronavirus 2	Homo sapiens	ILLUMINA	2021-05-15	United States	North America	48	659.025	526	0.952747	19706834
SRR14898501	PRJNA716985	AMPLICON	SAMN19699658	SRX11213676	SARS-CoV-2/Human/USA/AZ-CDC-QDX25128824/2021	Illumina MiSeq	PAIRED	RT-PCR	VIRAL RNA	Severe acute respiratory syndrome coronavirus 2	Homo sapiens	ILLUMINA	2021-05-16	United States	North America	54	1279.6	970	0.963148	38263956
SRR14898502	PRJNA716985	AMPLICON	SAMN19699659	SRX11213675	SARS-CoV-2/Human/USA/AZ-CDC-QDX25128764/2021	Illumina MiSeq	PAIRED	RT-PCR	VIRAL RNA	Severe acute respiratory syndrome coronavirus 2	Homo sapiens	ILLUMINA	2021-05-16	United States	North America	60	373.695	254	0.797378	11174615
SRR14898503	PRJNA716985	AMPLICON	SAMN19699660	SRX11213674	SARS-CoV-2/Human/USA/AZ-CDC-QDX25128510/2021	Illumina MiSeq	PAIRED	RT-PCR	VIRAL RNA	Severe acute respiratory syndrome coronavirus 2	Homo sapiens	ILLUMINA	2021-05-15	United States	North America	49	1620.4	1422	0.994817	48454923
SRR14898504	PRJNA716985	AMPLICON	SAMN19699661	SRX11213673	SARS-CoV-2/Human/USA/AZ-CDC-QDX25127493/2021	Illumina MiSeq	PAIRED	RT-PCR	VIRAL RNA	Severe acute respiratory syndrome coronavirus 2	Homo sapiens	ILLUMINA	2021-05-15	United States	North America	56	1056.26	748	0.979567	31585420
SRR14898505	PRJNA716985	AMPLICON	SAMN19699662	SRX11213672	SARS-CoV-2/Human/USA/AZ-CDC-QDX25127347/2021	Illumina MiSeq	PAIRED	RT-PCR	VIRAL RNA	Severe acute respiratory syndrome coronavirus 2	Homo sapiens	ILLUMINA	2021-05-15	United States	North America	55	1423.13	758	0.948667	42555716
SRR14898506	PRJNA716985	AMPLICON	SAMN19699663	SRX11213671	SARS-CoV-2/Human/USA/AZ-CDC-QDX25126900/2021	Illumina MiSeq	PAIRED	RT-PCR	VIRAL RNA	Severe acute respiratory syndrome coronavirus 2	Homo sapiens	ILLUMINA	2021-05-15	United States	North America	36	700.86	574	0.960104	20957806
SRR14898507	PRJNA716985	AMPLICON	SAMN19699664	SRX11213670	SARS-CoV-2/Human/USA/AZ-CDC-QDX25126886/2021	Illumina MiSeq	PAIRED	RT-PCR	VIRAL RNA	Severe acute respiratory syndrome coronavirus 2	Homo sapiens	ILLUMINA	2021-05-15	United States	North America	71	2385.39	2150	0.976624	71330386
SRR14898508	PRJNA716985	AMPLICON	SAMN19699665	SRX11213669	SARS-CoV-2/Human/USA/AZ-CDC-QDX25126376/2021	Illumina MiSeq	PAIRED	RT-PCR	VIRAL RNA	Severe acute respiratory syndrome coronavirus 2	Homo sapiens	ILLUMINA	2021-05-15	United States	North America	51	1102	771	0.968799	32953253
SRR14898509	PRJNA716985	AMPLICON	SAMN19699666	SRX11213668	SARS-CoV-2/Human/USA/AZ-CDC-QDX25126209/2021	Illumina MiSeq	PAIRED	RT-PCR	VIRAL RNA	Severe acute respiratory syndrome coronavirus 2	Homo sapiens	ILLUMINA	2021-05-17	United States	North America	46	1919.37	1713	0.995184	57394991
SRR14898510	PRJNA716985	AMPLICON	SAMN19699667	SRX11213667	SARS-CoV-2/Human/USA/AZ-CDC-QDX25126142/2021	Illumina MiSeq	PAIRED	RT-PCR	VIRAL RNA	Severe acute respiratory syndrome coronavirus 2	Homo sapiens	ILLUMINA	2021-05-16	United States	North America	67	345.711	231	0.799151	10337796
SRR14898511	PRJNA716985	AMPLICON	SAMN19699668	SRX11213666	SARS-CoV-2/Human/USA/AZ-CDC-QDX25126103/2021	Illumina MiSeq	PAIRED	RT-PCR	VIRAL RNA	Severe acute respiratory syndrome coronavirus 2	Homo sapiens	ILLUMINA	2021-05-17	United States	North America	53	1761.14	1494	0.985754	52663237
SRR14898512	PRJNA716985	AMPLICON	SAMN19699669	SRX11213665	SARS-CoV-2/Human/USA/AZ-CDC-QDX25126004/2021	Illumina MiSeq	PAIRED	RT-PCR	VIRAL RNA	Severe acute respiratory syndrome coronavirus 2	Homo sapiens	ILLUMINA	2021-05-17	United States	North America	52	2001.52	1694	0.986322	59851512
SRR14898513	PRJNA716985	AMPLICON	SAMN19699670	SRX11213664	SARS-CoV-2/Human/USA/AZ-CDC-QDX25125969/2021	Illumina MiSeq	PAIRED	RT-PCR	VIRAL RNA	Severe acute respiratory syndrome coronavirus 2	Homo sapiens	ILLUMINA	2021-05-16	United States	North America	61	555.115	424	0.911246	16599591
SRR14898514	PRJNA716985	AMPLICON	SAMN19699671	SRX11213663	SARS-CoV-2/Human/USA/AZ-CDC-QDX25125965/2021	Illumina MiSeq	PAIRED	RT-PCR	VIRAL RNA	Severe acute respiratory syndrome coronavirus 2	Homo sapiens	ILLUMINA	2021-05-17	United States	North America	55	713.464	437	0.85259	21334704
SRR14898515	PRJNA716985	AMPLICON	SAMN19699672	SRX11213662	SARS-CoV-2/Human/USA/AZ-CDC-QDX25125925/2021	Illumina MiSeq	PAIRED	RT-PCR	VIRAL RNA	Severe acute respiratory syndrome coronavirus 2	Homo sapiens	ILLUMINA	2021-05-16	United States	North America	49	2305.46	2017	0.992342	68940255
SRR14898516	PRJNA716985	AMPLICON	SAMN19699673	SRX11213661	SARS-CoV-2/Human/USA/AZ-CDC-QDX25125896/2021	Illumina MiSeq	PAIRED	RT-PCR	VIRAL RNA	Severe acute respiratory syndrome coronavirus 2	Homo sapiens	ILLUMINA	2021-05-17	United States	North America	52	1135.71	797	0.98863	33961112
SRR14898517	PRJNA716985	AMPLICON	SAMN19699674	SRX11213660	SARS-CoV-2/Human/USA/AZ-CDC-QDX25125876/2021	Illumina MiSeq	PAIRED	RT-PCR	VIRAL RNA	Severe acute respiratory syndrome coronavirus 2	Homo sapiens	ILLUMINA	2021-05-17	United States	North America	51	1814.18	1575	0.991305	54249515
SRR14898518	PRJNA716985	AMPLICON	SAMN19699675	SRX11213659	SARS-CoV-2/Human/USA/AZ-CDC-QDX25125814/2021	Illumina MiSeq	PAIRED	RT-PCR	VIRAL RNA	Severe acute respiratory syndrome coronavirus 2	Homo sapiens	ILLUMINA	2021-05-17	United States	North America	54	1957.11	1696	0.976457	58523381
SRR14898519	PRJNA716985	AMPLICON	SAMN19699676	SRX11213658	SARS-CoV-2/Human/USA/AZ-CDC-QDX25125728/2021	Illumina MiSeq	PAIRED	RT-PCR	VIRAL RNA	Severe acute respiratory syndrome coronavirus 2	Homo sapiens	ILLUMINA	2021-05-17	United States	North America	51	814.024	662	0.975688	24341771
SRR14898520	PRJNA716985	AMPLICON	SAMN19699677	SRX11213657	SARS-CoV-2/Human/USA/AZ-CDC-QDX25125719/2021	Illumina MiSeq	PAIRED	RT-PCR	VIRAL RNA	Severe acute respiratory syndrome coronavirus 2	Homo sapiens	ILLUMINA	2021-05-16	United States	North America	55	1852	1703	0.995318	55380462
SRR14898521	PRJNA716985	AMPLICON	SAMN19699678	SRX11213656	SARS-CoV-2/Human/USA/AZ-CDC-QDX25125624/2021	Illumina MiSeq	PAIRED	RT-PCR	VIRAL RNA	Severe acute respiratory syndrome coronavirus 2	Homo sapiens	ILLUMINA	2021-05-17	United States	North America	54	2255.37	1885	0.995318	67442460
SRR14898522	PRJNA716985	AMPLICON	SAMN19699679	SRX11213655	SARS-CoV-2/Human/USA/AZ-CDC-QDX25125520/2021	Illumina MiSeq	PAIRED	RT-PCR	VIRAL RNA	Severe acute respiratory syndrome coronavirus 2	Homo sapiens	ILLUMINA	2021-05-17	United States	North America	51	1412.18	1025	0.976223	42228313
SRR14898523	PRJNA716985	AMPLICON	SAMN19699680	SRX11213654	SARS-CoV-2/Human/USA/AZ-CDC-QDX25125396/2021	Illumina MiSeq	PAIRED	RT-PCR	VIRAL RNA	Severe acute respiratory syndrome coronavirus 2	Homo sapiens	ILLUMINA	2021-05-17	United States	North America	56	1629.07	1389	0.987292	48714200
SRR14898524	PRJNA716985	AMPLICON	SAMN19699681	SRX11213653	SARS-CoV-2/Human/USA/AZ-CDC-QDX25125141/2021	Illumina MiSeq	PAIRED	RT-PCR	VIRAL RNA	Severe acute respiratory syndrome coronavirus 2	Homo sapiens	ILLUMINA	2021-05-16	United States	North America	74	337.853	229	0.810721	10102807
SRR14898525	PRJNA716985	AMPLICON	SAMN19699682	SRX11213652	SARS-CoV-2/Human/USA/AZ-CDC-QDX25125112/2021	Illumina MiSeq	PAIRED	RT-PCR	VIRAL RNA	Severe acute respiratory syndrome coronavirus 2	Homo sapiens	ILLUMINA	2021-05-16	United States	North America	49	1509.74	1358	0.976457	45145787
SRR14898526	PRJNA716985	AMPLICON	SAMN19699683	SRX11213651	SARS-CoV-2/Human/USA/AZ-CDC-QDX25124965/2021	Illumina MiSeq	PAIRED	RT-PCR	VIRAL RNA	Severe acute respiratory syndrome coronavirus 2	Homo sapiens	ILLUMINA	2021-05-17	United States	North America	53	1972.51	1699	0.970973	58983862
SRR14898527	PRJNA716985	AMPLICON	SAMN19699684	SRX11213650	SARS-CoV-2/Human/USA/AZ-CDC-QDX25124706/2021	Illumina MiSeq	PAIRED	RT-PCR	VIRAL RNA	Severe acute respiratory syndrome coronavirus 2	Homo sapiens	ILLUMINA	2021-05-17	United States	North America	47	1908.89	1593	0.995318	57081510
SRR14898528	PRJNA716985	AMPLICON	SAMN19699685	SRX11213649	SARS-CoV-2/Human/USA/AZ-CDC-QDX25124676/2021	Illumina MiSeq	PAIRED	RT-PCR	VIRAL RNA	Severe acute respiratory syndrome coronavirus 2	Homo sapiens	ILLUMINA	2021-05-16	United States	North America	49	886.994	778	0.989834	26523791
SRR14898529	PRJNA716985	AMPLICON	SAMN19699686	SRX11213648	SARS-CoV-2/Human/USA/AZ-CDC-QDX25124267/2021	Illumina MiSeq	PAIRED	RT-PCR	VIRAL RNA	Severe acute respiratory syndrome coronavirus 2	Homo sapiens	ILLUMINA	2021-05-16	United States	North America	56	1698.49	1458	0.995318	50790058
SRR14898530	PRJNA716985	AMPLICON	SAMN19699687	SRX11213647	SARS-CoV-2/Human/USA/AZ-CDC-QDX25124200/2021	Illumina MiSeq	PAIRED	RT-PCR	VIRAL RNA	Severe acute respiratory syndrome coronavirus 2	Homo sapiens	ILLUMINA	2021-05-16	United States	North America	46	740.045	615	0.971608	22129567
SRR14898531	PRJNA716985	AMPLICON	SAMN19699688	SRX11213646	SARS-CoV-2/Human/USA/AZ-CDC-QDX25124148/2021	Illumina MiSeq	PAIRED	RT-PCR	VIRAL RNA	Severe acute respiratory syndrome coronavirus 2	Homo sapiens	ILLUMINA	2021-05-15	United States	North America	52	2131.47	1783	0.976691	63737447
SRR14898532	PRJNA716985	AMPLICON	SAMN19699689	SRX11213645	SARS-CoV-2/Human/USA/AZ-CDC-QDX25124132/2021	Illumina MiSeq	PAIRED	RT-PCR	VIRAL RNA	Severe acute respiratory syndrome coronavirus 2	Homo sapiens	ILLUMINA	2021-05-17	United States	North America	49	1663.94	1426	0.986322	49756820
SRR14898533	PRJNA716985	AMPLICON	SAMN19699616	SRX11213644	SARS-CoV-2/Human/USA/CA-CDC-QDX25122540/2021	Illumina MiSeq	PAIRED	RT-PCR	VIRAL RNA	Severe acute respiratory syndrome coronavirus 2	Homo sapiens	ILLUMINA	2021-05-19	United States	North America	51	1955.46	1583	0.957462	58474166
SRR14898534	PRJNA716985	AMPLICON	SAMN19699617	SRX11213643	SARS-CoV-2/Human/USA/CA-CDC-QDX25122539/2021	Illumina MiSeq	PAIRED	RT-PCR	VIRAL RNA	Severe acute respiratory syndrome coronavirus 2	Homo sapiens	ILLUMINA	2021-05-19	United States	North America	38	1960.97	1670	0.981306	58638964
SRR14898535	PRJNA716985	AMPLICON	SAMN19699618	SRX11213642	SARS-CoV-2/Human/USA/CA-CDC-QDX25122538/2021	Illumina MiSeq	PAIRED	RT-PCR	VIRAL RNA	Severe acute respiratory syndrome coronavirus 2	Homo sapiens	ILLUMINA	2021-05-18	United States	North America	52	1359.37	1105	0.995318	40649248
SRR14898536	PRJNA716985	AMPLICON	SAMN19699619	SRX11213641	SARS-CoV-2/Human/USA/CA-CDC-QDX25122537/2021	Illumina MiSeq	PAIRED	RT-PCR	VIRAL RNA	Severe acute respiratory syndrome coronavirus 2	Homo sapiens	ILLUMINA	2021-05-18	United States	North America	62	374.025	283	0.809852	11184480
SRR14898537	PRJNA716985	AMPLICON	SAMN19699098	SRX11213640	SARS-CoV-2/Human/USA/PA-CDC-QDX25122535/2021	Illumina MiSeq	PAIRED	RT-PCR	VIRAL RNA	Severe acute respiratory syndrome coronavirus 2	Homo sapiens	ILLUMINA	2021-05-20	United States	North America	53	1816.93	1423	0.987359	54331545
SRR14898538	PRJNA716985	AMPLICON	SAMN19699099	SRX11213639	SARS-CoV-2/Human/USA/PA-CDC-QDX25122534/2021	Illumina MiSeq	PAIRED	RT-PCR	VIRAL RNA	Severe acute respiratory syndrome coronavirus 2	Homo sapiens	ILLUMINA	2021-05-20	United States	North America	70	857.491	367	0.825168	25641546
SRR14898539	PRJNA716985	AMPLICON	SAMN19699100	SRX11213638	SARS-CoV-2/Human/USA/PA-CDC-QDX25122533/2021	Illumina MiSeq	PAIRED	RT-PCR	VIRAL RNA	Severe acute respiratory syndrome coronavirus 2	Homo sapiens	ILLUMINA	2021-05-20	United States	North America	54	1709.5	1406	0.985821	51119192
SRR14898540	PRJNA716985	AMPLICON	SAMN19698826	SRX11213637	SARS-CoV-2/Human/USA/VA-CDC-QDX25122532/2021	Illumina MiSeq	PAIRED	RT-PCR	VIRAL RNA	Severe acute respiratory syndrome coronavirus 2	Homo sapiens	ILLUMINA	2021-05-20	United States	North America	49	1957.63	1669	0.986557	58538963
SRR14898541	PRJNA716985	AMPLICON	SAMN19698827	SRX11213636	SARS-CoV-2/Human/USA/VA-CDC-QDX25122531/2021	Illumina MiSeq	PAIRED	RT-PCR	VIRAL RNA	Severe acute respiratory syndrome coronavirus 2	Homo sapiens	ILLUMINA	2021-05-20	United States	North America	48	1774.21	1550	0.995318	53054292
SRR14898542	PRJNA716985	AMPLICON	SAMN19699483	SRX11213635	SARS-CoV-2/Human/USA/FL-CDC-QDX25122530/2021	Illumina MiSeq	PAIRED	RT-PCR	VIRAL RNA	Severe acute respiratory syndrome coronavirus 2	Homo sapiens	ILLUMINA	2021-05-19	United States	North America	60	553.414	270	0.787914	16548730
SRR14898543	PRJNA716985	AMPLICON	SAMN19698828	SRX11213634	SARS-CoV-2/Human/USA/VA-CDC-QDX25122529/2021	Illumina MiSeq	PAIRED	RT-PCR	VIRAL RNA	Severe acute respiratory syndrome coronavirus 2	Homo sapiens	ILLUMINA	2021-05-20	United States	North America	49	2260.65	2000	0.995318	67600115
SRR14898544	PRJNA716985	AMPLICON	SAMN19699101	SRX11213633	SARS-CoV-2/Human/USA/PA-CDC-QDX25122528/2021	Illumina MiSeq	PAIRED	RT-PCR	VIRAL RNA	Severe acute respiratory syndrome coronavirus 2	Homo sapiens	ILLUMINA	2021-05-20	United States	North America	49	2358.76	1979	0.995318	70534012
SRR14898545	PRJNA716985	AMPLICON	SAMN19699102	SRX11213632	SARS-CoV-2/Human/USA/PA-CDC-QDX25122527/2021	Illumina MiSeq	PAIRED	RT-PCR	VIRAL RNA	Severe acute respiratory syndrome coronavirus 2	Homo sapiens	ILLUMINA	2021-05-20	United States	North America	52	1875.71	1714	0.995318	56089264
SRR14898546	PRJNA716985	AMPLICON	SAMN19699103	SRX11213631	SARS-CoV-2/Human/USA/PA-CDC-QDX25122526/2021	Illumina MiSeq	PAIRED	RT-PCR	VIRAL RNA	Severe acute respiratory syndrome coronavirus 2	Homo sapiens	ILLUMINA	2021-05-20	United States	North America	52	1826.88	1503	0.995318	54629174
SRR14898547	PRJNA716985	AMPLICON	SAMN19699104	SRX11213630	SARS-CoV-2/Human/USA/PA-CDC-QDX25122525/2021	Illumina MiSeq	PAIRED	RT-PCR	VIRAL RNA	Severe acute respiratory syndrome coronavirus 2	Homo sapiens	ILLUMINA	2021-05-20	United States	North America	29	2208.78	1973	0.995619	66049064
SRR14898548	PRJNA716985	AMPLICON	SAMN19699495	SRX11213629	SARS-CoV-2/Human/USA/CT-CDC-QDX25122524/2021	Illumina MiSeq	PAIRED	RT-PCR	VIRAL RNA	Severe acute respiratory syndrome coronavirus 2	Homo sapiens	ILLUMINA	2021-05-18	United States	North America	41	1896.55	1679	0.995586	56712584
SRR14898549	PRJNA716985	AMPLICON	SAMN19699162	SRX11213628	SARS-CoV-2/Human/USA/OH-CDC-QDX25122523/2021	Illumina MiSeq	PAIRED	RT-PCR	VIRAL RNA	Severe acute respiratory syndrome coronavirus 2	Homo sapiens	ILLUMINA	2021-05-19	United States	North America	51	827.117	609	0.946995	24733278
SRR14898550	PRJNA716985	AMPLICON	SAMN19699105	SRX11213627	SARS-CoV-2/Human/USA/PA-CDC-QDX25122522/2021	Illumina MiSeq	PAIRED	RT-PCR	VIRAL RNA	Severe acute respiratory syndrome coronavirus 2	Homo sapiens	ILLUMINA	2021-05-19	United States	North America	50	1891.63	1640	0.991305	56565345
SRR14898551	PRJNA716985	AMPLICON	SAMN19699424	SRX11213626	SARS-CoV-2/Human/USA/IL-CDC-QDX25089108/2021	Illumina MiSeq	PAIRED	RT-PCR	VIRAL RNA	Severe acute respiratory syndrome coronavirus 2	Homo sapiens	ILLUMINA	2021-05-18	United States	North America	51	1023.97	920	0.995318	30619833
SRR14898552	PRJNA716985	AMPLICON	SAMN19699425	SRX11213625	SARS-CoV-2/Human/USA/IL-CDC-QDX25089107/2021	Illumina MiSeq	PAIRED	RT-PCR	VIRAL RNA	Severe acute respiratory syndrome coronavirus 2	Homo sapiens	ILLUMINA	2021-05-22	United States	North America	50	1154.68	981	0.986356	34528276
SRR14898553	PRJNA716985	AMPLICON	SAMN19699322	SRX11213624	SARS-CoV-2/Human/USA/MI-CDC-QDX25089106/2021	Illumina MiSeq	PAIRED	RT-PCR	VIRAL RNA	Severe acute respiratory syndrome coronavirus 2	Homo sapiens	ILLUMINA	2021-05-18	United States	North America	51	991.894	854	0.97823	29660613
SRR14898554	PRJNA716985	AMPLICON	SAMN19699323	SRX11213623	SARS-CoV-2/Human/USA/MI-CDC-QDX25089105/2021	Illumina MiSeq	PAIRED	RT-PCR	VIRAL RNA	Severe acute respiratory syndrome coronavirus 2	Homo sapiens	ILLUMINA	2021-05-18	United States	North America	46	1116.85	955	0.995318	33397193
SRR14898555	PRJNA716985	AMPLICON	SAMN19699324	SRX11213622	SARS-CoV-2/Human/USA/MI-CDC-QDX25089104/2021	Illumina MiSeq	PAIRED	RT-PCR	VIRAL RNA	Severe acute respiratory syndrome coronavirus 2	Homo sapiens	ILLUMINA	2021-05-18	United States	North America	57	1757.93	1520	0.993613	52567380
SRR14898556	PRJNA716985	AMPLICON	SAMN19699325	SRX11213621	SARS-CoV-2/Human/USA/MI-CDC-QDX25089103/2021	Illumina MiSeq	PAIRED	RT-PCR	VIRAL RNA	Severe acute respiratory syndrome coronavirus 2	Homo sapiens	ILLUMINA	2021-05-18	United States	North America	51	1273.51	1063	0.974785	38081904
SRR14898557	PRJNA716985	AMPLICON	SAMN19699326	SRX11213620	SARS-CoV-2/Human/USA/MI-CDC-QDX25089102/2021	Illumina MiSeq	PAIRED	RT-PCR	VIRAL RNA	Severe acute respiratory syndrome coronavirus 2	Homo sapiens	ILLUMINA	2021-05-18	United States	North America	53	1001.32	866	0.991673	29942402
SRR14898558	PRJNA716985	AMPLICON	SAMN19699426	SRX11213619	SARS-CoV-2/Human/USA/IL-CDC-QDX25089101/2021	Illumina MiSeq	PAIRED	RT-PCR	VIRAL RNA	Severe acute respiratory syndrome coronavirus 2	Homo sapiens	ILLUMINA	2021-05-18	United States	North America	77	590.471	284	0.769521	17656858
SRR14898559	PRJNA716985	AMPLICON	SAMN19699427	SRX11213618	SARS-CoV-2/Human/USA/IL-CDC-QDX25089100/2021	Illumina MiSeq	PAIRED	RT-PCR	VIRAL RNA	Severe acute respiratory syndrome coronavirus 2	Homo sapiens	ILLUMINA	2021-05-18	United States	North America	49	754.685	528	0.893857	22567352
SRR14898560	PRJNA716985	AMPLICON	SAMN19699327	SRX11213617	SARS-CoV-2/Human/USA/MI-CDC-QDX25089099/2021	Illumina MiSeq	PAIRED	RT-PCR	VIRAL RNA	Severe acute respiratory syndrome coronavirus 2	Homo sapiens	ILLUMINA	2021-05-18	United States	North America	48	1820.61	1558	0.995318	54441823
SRR14898561	PRJNA716985	AMPLICON	SAMN19699328	SRX11213616	SARS-CoV-2/Human/USA/MI-CDC-QDX25089098/2021	Illumina MiSeq	PAIRED	RT-PCR	VIRAL RNA	Severe acute respiratory syndrome coronavirus 2	Homo sapiens	ILLUMINA	2021-05-18	United States	North America	45	2891.8	2561	0.995318	86473555
SRR14898562	PRJNA716985	AMPLICON	SAMN19699329	SRX11213615	SARS-CoV-2/Human/USA/MI-CDC-QDX25089097/2021	Illumina MiSeq	PAIRED	RT-PCR	VIRAL RNA	Severe acute respiratory syndrome coronavirus 2	Homo sapiens	ILLUMINA	2021-05-17	United States	North America	52	1753.78	1465	0.989198	52443308
SRR14898563	PRJNA716985	AMPLICON	SAMN19699330	SRX11213614	SARS-CoV-2/Human/USA/MI-CDC-QDX25089096/2021	Illumina MiSeq	PAIRED	RT-PCR	VIRAL RNA	Severe acute respiratory syndrome coronavirus 2	Homo sapiens	ILLUMINA	2021-05-18	United States	North America	50	1576.85	1457	0.987894	47152539
SRR14898564	PRJNA716985	AMPLICON	SAMN19699428	SRX11213613	SARS-CoV-2/Human/USA/IL-CDC-QDX25089094/2021	Illumina MiSeq	PAIRED	RT-PCR	VIRAL RNA	Severe acute respiratory syndrome coronavirus 2	Homo sapiens	ILLUMINA	2021-05-18	United States	North America	52	906.209	788	0.985821	27098364
SRR14898565	PRJNA716985	AMPLICON	SAMN19698819	SRX11213612	SARS-CoV-2/Human/USA/WV-CDC-QDX25089093/2021	Illumina MiSeq	PAIRED	RT-PCR	VIRAL RNA	Severe acute respiratory syndrome coronavirus 2	Homo sapiens	ILLUMINA	2021-05-18	United States	North America	51	388.399	292	0.875665	11614289
SRR14898566	PRJNA716985	AMPLICON	SAMN19698820	SRX11213611	SARS-CoV-2/Human/USA/WV-CDC-QDX25089092/2021	Illumina MiSeq	PAIRED	RT-PCR	VIRAL RNA	Severe acute respiratory syndrome coronavirus 2	Homo sapiens	ILLUMINA	2021-05-18	United States	North America	52	1151.29	849	0.950273	34427169
SRR14898567	PRJNA716985	AMPLICON	SAMN19698821	SRX11213610	SARS-CoV-2/Human/USA/WV-CDC-QDX25089091/2021	Illumina MiSeq	PAIRED	RT-PCR	VIRAL RNA	Severe acute respiratory syndrome coronavirus 2	Homo sapiens	ILLUMINA	2021-05-18	United States	North America	40	1581.02	1351	0.97746	47277343
SRR14898568	PRJNA716985	AMPLICON	SAMN19699429	SRX11213609	SARS-CoV-2/Human/USA/IL-CDC-QDX25089089/2021	Illumina MiSeq	PAIRED	RT-PCR	VIRAL RNA	Severe acute respiratory syndrome coronavirus 2	Homo sapiens	ILLUMINA	2021-05-18	United States	North America	40	446.038	308	0.898605	13337885
SRR14898569	PRJNA716985	AMPLICON	SAMN19699430	SRX11213608	SARS-CoV-2/Human/USA/IL-CDC-QDX25089088/2021	Illumina MiSeq	PAIRED	RT-PCR	VIRAL RNA	Severe acute respiratory syndrome coronavirus 2	Homo sapiens	ILLUMINA	2021-05-18	United States	North America	51	685.975	617	0.995318	20512723
SRR14898570	PRJNA716985	AMPLICON	SAMN19699431	SRX11213607	SARS-CoV-2/Human/USA/IL-CDC-QDX25089087/2021	Illumina MiSeq	PAIRED	RT-PCR	VIRAL RNA	Severe acute respiratory syndrome coronavirus 2	Homo sapiens	ILLUMINA	2021-05-18	United States	North America	51	761.944	630	0.979768	22784419
SRR14898571	PRJNA716985	AMPLICON	SAMN19699402	SRX11213606	SARS-CoV-2/Human/USA/IN-CDC-QDX25089086/2021	Illumina MiSeq	PAIRED	RT-PCR	VIRAL RNA	Severe acute respiratory syndrome coronavirus 2	Homo sapiens	ILLUMINA	2021-05-18	United States	North America	55	400.943	320	0.899575	11989387
SRR14898572	PRJNA716985	AMPLICON	SAMN19699432	SRX11213605	SARS-CoV-2/Human/USA/IL-CDC-QDX25089085/2021	Illumina MiSeq	PAIRED	RT-PCR	VIRAL RNA	Severe acute respiratory syndrome coronavirus 2	Homo sapiens	ILLUMINA	2021-05-18	United States	North America	56	197.366	168	0.74123	5901829
SRR14898573	PRJNA716985	AMPLICON	SAMN19699433	SRX11213604	SARS-CoV-2/Human/USA/IL-CDC-QDX25089084/2021	Illumina MiSeq	PAIRED	RT-PCR	VIRAL RNA	Severe acute respiratory syndrome coronavirus 2	Homo sapiens	ILLUMINA	2021-05-18	United States	North America	54	736.381	521	0.938869	22019991
SRR14898574	PRJNA716985	AMPLICON	SAMN19699434	SRX11213603	SARS-CoV-2/Human/USA/IL-CDC-QDX25089083/2021	Illumina MiSeq	PAIRED	RT-PCR	VIRAL RNA	Severe acute respiratory syndrome coronavirus 2	Homo sapiens	ILLUMINA	2021-05-18	United States	North America	50	1589.84	1428	0.992308	47540892
SRR14898575	PRJNA716985	AMPLICON	SAMN19699435	SRX11213602	SARS-CoV-2/Human/USA/IL-CDC-QDX25089082/2021	Illumina MiSeq	PAIRED	RT-PCR	VIRAL RNA	Severe acute respiratory syndrome coronavirus 2	Homo sapiens	ILLUMINA	2021-05-18	United States	North America	47	816.483	678	0.963783	24415293
SRR14898576	PRJNA716985	AMPLICON	SAMN19699436	SRX11213601	SARS-CoV-2/Human/USA/IL-CDC-QDX25089081/2021	Illumina MiSeq	PAIRED	RT-PCR	VIRAL RNA	Severe acute respiratory syndrome coronavirus 2	Homo sapiens	ILLUMINA	2021-05-18	United States	North America	51	1146.89	1007	0.986322	34295310
SRR14898577	PRJNA716985	AMPLICON	SAMN19699437	SRX11213600	SARS-CoV-2/Human/USA/IL-CDC-QDX25089080/2021	Illumina MiSeq	PAIRED	RT-PCR	VIRAL RNA	Severe acute respiratory syndrome coronavirus 2	Homo sapiens	ILLUMINA	2021-05-18	United States	North America	58	1106.72	951	0.985553	33094351
SRR14898578	PRJNA716985	AMPLICON	SAMN19699438	SRX11213599	SARS-CoV-2/Human/USA/IL-CDC-QDX25089079/2021	Illumina MiSeq	PAIRED	RT-PCR	VIRAL RNA	Severe acute respiratory syndrome coronavirus 2	Homo sapiens	ILLUMINA	2021-05-18	United States	North America	54	1666.82	1424	0.976524	49842923
SRR14898579	PRJNA716985	AMPLICON	SAMN19699439	SRX11213598	SARS-CoV-2/Human/USA/IL-CDC-QDX25089078/2021	Illumina MiSeq	PAIRED	RT-PCR	VIRAL RNA	Severe acute respiratory syndrome coronavirus 2	Homo sapiens	ILLUMINA	2021-05-18	United States	North America	53	994.036	785	0.966224	29724652
SRR14898580	PRJNA716985	AMPLICON	SAMN19699440	SRX11213597	SARS-CoV-2/Human/USA/IL-CDC-QDX25089077/2021	Illumina MiSeq	PAIRED	RT-PCR	VIRAL RNA	Severe acute respiratory syndrome coronavirus 2	Homo sapiens	ILLUMINA	2021-05-18	United States	North America	56	1747.49	1544	0.995318	52255174
SRR14898581	PRJNA716985	AMPLICON	SAMN19698901	SRX11213894	SARS-CoV-2/Human/USA/TX-CDC-QDX25164477/2021	Illumina MiSeq	PAIRED	RT-PCR	VIRAL RNA	Severe acute respiratory syndrome coronavirus 2	Homo sapiens	ILLUMINA	2021-05-21	United States	North America	63	536.628	363	0.89078	16046783
SRR14898582	PRJNA716985	AMPLICON	SAMN19699234	SRX11214174	SARS-CoV-2/Human/USA/NY-CDC-QDX25207718/2021	Illumina MiSeq	PAIRED	RT-PCR	VIRAL RNA	Severe acute respiratory syndrome coronavirus 2	Homo sapiens	ILLUMINA	2021-05-17	United States	North America	59	1515.55	1327	0.985687	45319480
SRR14898583	PRJNA716985	AMPLICON	SAMN19699076	SRX11214173	SARS-CoV-2/Human/USA/PA-CDC-QDX25207717/2021	Illumina MiSeq	PAIRED	RT-PCR	VIRAL RNA	Severe acute respiratory syndrome coronavirus 2	Homo sapiens	ILLUMINA	2021-05-16	United States	North America	54	1186.91	1092	0.964853	35492168
SRR14898584	PRJNA716985	AMPLICON	SAMN19699235	SRX11214172	SARS-CoV-2/Human/USA/NY-CDC-QDX25207716/2021	Illumina MiSeq	PAIRED	RT-PCR	VIRAL RNA	Severe acute respiratory syndrome coronavirus 2	Homo sapiens	ILLUMINA	2021-05-16	United States	North America	56	1108.9	994	0.995318	33159531
SRR14898585	PRJNA716985	AMPLICON	SAMN19698833	SRX11214171	SARS-CoV-2/Human/USA/TX-CDC-QDX25207683/2021	Illumina MiSeq	PAIRED	RT-PCR	VIRAL RNA	Severe acute respiratory syndrome coronavirus 2	Homo sapiens	ILLUMINA	2021-05-24	United States	North America	58	1048.08	900	0.989834	31340781
SRR14898586	PRJNA716985	AMPLICON	SAMN19699621	SRX11214170	SARS-CoV-2/Human/USA/AZ-CDC-QDX25168270/2021	Illumina MiSeq	PAIRED	RT-PCR	VIRAL RNA	Severe acute respiratory syndrome coronavirus 2	Homo sapiens	ILLUMINA	2021-05-22	United States	North America	51	1050.2	743	0.975621	31404018
SRR14898587	PRJNA716985	AMPLICON	SAMN19699622	SRX11214169	SARS-CoV-2/Human/USA/AZ-CDC-QDX25168265/2021	Illumina MiSeq	PAIRED	RT-PCR	VIRAL RNA	Severe acute respiratory syndrome coronavirus 2	Homo sapiens	ILLUMINA	2021-05-22	United States	North America	54	856.74	693	0.976357	25619106
SRR14898588	PRJNA716985	AMPLICON	SAMN19699623	SRX11214168	SARS-CoV-2/Human/USA/AZ-CDC-QDX25168194/2021	Illumina MiSeq	PAIRED	RT-PCR	VIRAL RNA	Severe acute respiratory syndrome coronavirus 2	Homo sapiens	ILLUMINA	2021-05-22	United States	North America	55	1353.93	1117	0.995318	40486507
SRR14898589	PRJNA716985	AMPLICON	SAMN19699624	SRX11214167	SARS-CoV-2/Human/USA/AZ-CDC-QDX25168159/2021	Illumina MiSeq	PAIRED	RT-PCR	VIRAL RNA	Severe acute respiratory syndrome coronavirus 2	Homo sapiens	ILLUMINA	2021-05-22	United States	North America	60	486.352	325	0.901582	14543390
SRR14898590	PRJNA716985	AMPLICON	SAMN19699625	SRX11214166	SARS-CoV-2/Human/USA/AZ-CDC-QDX25168121/2021	Illumina MiSeq	PAIRED	RT-PCR	VIRAL RNA	Severe acute respiratory syndrome coronavirus 2	Homo sapiens	ILLUMINA	2021-05-22	United States	North America	53	578.451	386	0.92382	17297434
SRR14898591	PRJNA716985	AMPLICON	SAMN19699626	SRX11214165	SARS-CoV-2/Human/USA/AZ-CDC-QDX25168105/2021	Illumina MiSeq	PAIRED	RT-PCR	VIRAL RNA	Severe acute respiratory syndrome coronavirus 2	Homo sapiens	ILLUMINA	2021-05-23	United States	North America	54	1451.69	1143	0.986322	43409782
SRR14898592	PRJNA716985	AMPLICON	SAMN19699627	SRX11214164	SARS-CoV-2/Human/USA/AZ-CDC-QDX25168063/2021	Illumina MiSeq	PAIRED	RT-PCR	VIRAL RNA	Severe acute respiratory syndrome coronavirus 2	Homo sapiens	ILLUMINA	2021-05-22	United States	North America	52	1283.5	1036	0.989834	38380418
SRR14898593	PRJNA716985	AMPLICON	SAMN19699628	SRX11214163	SARS-CoV-2/Human/USA/AZ-CDC-QDX25168002/2021	Illumina MiSeq	PAIRED	RT-PCR	VIRAL RNA	Severe acute respiratory syndrome coronavirus 2	Homo sapiens	ILLUMINA	2021-05-23	United States	North America	50	1468.93	1262	0.995285	43925318
SRR14898594	PRJNA716985	AMPLICON	SAMN19699629	SRX11214162	SARS-CoV-2/Human/USA/AZ-CDC-QDX25167959/2021	Illumina MiSeq	PAIRED	RT-PCR	VIRAL RNA	Severe acute respiratory syndrome coronavirus 2	Homo sapiens	ILLUMINA	2021-05-23	United States	North America	56	1981.38	1725	0.995318	59249186
SRR14898595	PRJNA716985	AMPLICON	SAMN19699630	SRX11214161	SARS-CoV-2/Human/USA/AZ-CDC-QDX25167767/2021	Illumina MiSeq	PAIRED	RT-PCR	VIRAL RNA	Severe acute respiratory syndrome coronavirus 2	Homo sapiens	ILLUMINA	2021-05-22	United States	North America	57	1082.98	943	0.987292	32384223
SRR14898596	PRJNA716985	AMPLICON	SAMN19699631	SRX11214160	SARS-CoV-2/Human/USA/AZ-CDC-QDX25167753/2021	Illumina MiSeq	PAIRED	RT-PCR	VIRAL RNA	Severe acute respiratory syndrome coronavirus 2	Homo sapiens	ILLUMINA	2021-05-22	United States	North America	55	2546.34	2177	0.986724	76143337
SRR14898597	PRJNA716985	AMPLICON	SAMN19699632	SRX11214159	SARS-CoV-2/Human/USA/AZ-CDC-QDX25167736/2021	Illumina MiSeq	PAIRED	RT-PCR	VIRAL RNA	Severe acute respiratory syndrome coronavirus 2	Homo sapiens	ILLUMINA	2021-05-22	United States	North America	96	236.25	131	0.607096	7064581
SRR14898598	PRJNA716985	AMPLICON	SAMN19699633	SRX11214158	SARS-CoV-2/Human/USA/AZ-CDC-QDX25167718/2021	Illumina MiSeq	PAIRED	RT-PCR	VIRAL RNA	Severe acute respiratory syndrome coronavirus 2	Homo sapiens	ILLUMINA	2021-05-22	United States	North America	60	1489.32	1217	0.994917	44535137
SRR14898599	PRJNA716985	AMPLICON	SAMN19699634	SRX11214157	SARS-CoV-2/Human/USA/AZ-CDC-QDX25167705/2021	Illumina MiSeq	PAIRED	RT-PCR	VIRAL RNA	Severe acute respiratory syndrome coronavirus 2	Homo sapiens	ILLUMINA	2021-05-22	United States	North America	57	2062.92	1738	0.995318	61687420
SRR14898600	PRJNA716985	AMPLICON	SAMN19699635	SRX11214156	SARS-CoV-2/Human/USA/AZ-CDC-QDX25167653/2021	Illumina MiSeq	PAIRED	RT-PCR	VIRAL RNA	Severe acute respiratory syndrome coronavirus 2	Homo sapiens	ILLUMINA	2021-05-22	United States	North America	49	1269.68	988	0.970973	37967244
SRR14898601	PRJNA716985	AMPLICON	SAMN19699636	SRX11214155	SARS-CoV-2/Human/USA/AZ-CDC-QDX25167573/2021	Illumina MiSeq	PAIRED	RT-PCR	VIRAL RNA	Severe acute respiratory syndrome coronavirus 2	Homo sapiens	ILLUMINA	2021-05-22	United States	North America	54	2399.42	1986	0.98445	71749951
SRR14898602	PRJNA716985	AMPLICON	SAMN19699637	SRX11214154	SARS-CoV-2/Human/USA/AZ-CDC-QDX25167440/2021	Illumina MiSeq	PAIRED	RT-PCR	VIRAL RNA	Severe acute respiratory syndrome coronavirus 2	Homo sapiens	ILLUMINA	2021-05-23	United States	North America	55	1649.84	1411	0.976457	49335188
SRR14898603	PRJNA716985	AMPLICON	SAMN19699638	SRX11214153	SARS-CoV-2/Human/USA/AZ-CDC-QDX25167397/2021	Illumina MiSeq	PAIRED	RT-PCR	VIRAL RNA	Severe acute respiratory syndrome coronavirus 2	Homo sapiens	ILLUMINA	2021-05-23	United States	North America	61	945.19	609	0.966625	28264023
SRR14898604	PRJNA716985	AMPLICON	SAMN19699639	SRX11214152	SARS-CoV-2/Human/USA/AZ-CDC-QDX25167178/2021	Illumina MiSeq	PAIRED	RT-PCR	VIRAL RNA	Severe acute respiratory syndrome coronavirus 2	Homo sapiens	ILLUMINA	2021-05-23	United States	North America	42	454.778	317	0.911079	13599239
SRR14898605	PRJNA716985	AMPLICON	SAMN19699640	SRX11214151	SARS-CoV-2/Human/USA/AZ-CDC-QDX25167136/2021	Illumina MiSeq	PAIRED	RT-PCR	VIRAL RNA	Severe acute respiratory syndrome coronavirus 2	Homo sapiens	ILLUMINA	2021-05-22	United States	North America	50	579.555	313	0.829214	17330424
SRR14898606	PRJNA716985	AMPLICON	SAMN19699641	SRX11214150	SARS-CoV-2/Human/USA/AZ-CDC-QDX25167105/2021	Illumina MiSeq	PAIRED	RT-PCR	VIRAL RNA	Severe acute respiratory syndrome coronavirus 2	Homo sapiens	ILLUMINA	2021-05-22	United States	North America	50	1291.21	1141	0.995318	38611141
SRR14898607	PRJNA716985	AMPLICON	SAMN19699642	SRX11214149	SARS-CoV-2/Human/USA/AZ-CDC-QDX25167007/2021	Illumina MiSeq	PAIRED	RT-PCR	VIRAL RNA	Severe acute respiratory syndrome coronavirus 2	Homo sapiens	ILLUMINA	2021-05-23	United States	North America	50	1426.81	1102	0.984751	42665898
SRR14898608	PRJNA716985	AMPLICON	SAMN19699643	SRX11214148	SARS-CoV-2/Human/USA/AZ-CDC-QDX25167000/2021	Illumina MiSeq	PAIRED	RT-PCR	VIRAL RNA	Severe acute respiratory syndrome coronavirus 2	Homo sapiens	ILLUMINA	2021-05-23	United States	North America	51	1629.6	1287	0.995318	48729973
SRR14898609	PRJNA716985	AMPLICON	SAMN19699452	SRX11214147	SARS-CoV-2/Human/USA/FL-CDC-QDX25164681/2021	Illumina MiSeq	PAIRED	RT-PCR	VIRAL RNA	Severe acute respiratory syndrome coronavirus 2	Homo sapiens	ILLUMINA	2021-05-20	United States	North America	59	378.025	280	0.835535	11304093
SRR14898610	PRJNA716985	AMPLICON	SAMN19699453	SRX11214146	SARS-CoV-2/Human/USA/FL-CDC-QDX25164680/2021	Illumina MiSeq	PAIRED	RT-PCR	VIRAL RNA	Severe acute respiratory syndrome coronavirus 2	Homo sapiens	ILLUMINA	2021-05-20	United States	North America	52	1856.73	1462	0.978832	55521803
SRR14898611	PRJNA716985	AMPLICON	SAMN19699454	SRX11214145	SARS-CoV-2/Human/USA/FL-CDC-QDX25164679/2021	Illumina MiSeq	PAIRED	RT-PCR	VIRAL RNA	Severe acute respiratory syndrome coronavirus 2	Homo sapiens	ILLUMINA	2021-05-20	United States	North America	57	459.654	343	0.883423	13745023
SRR14898612	PRJNA716985	AMPLICON	SAMN19699455	SRX11214144	SARS-CoV-2/Human/USA/FL-CDC-QDX25164677/2021	Illumina MiSeq	PAIRED	RT-PCR	VIRAL RNA	Severe acute respiratory syndrome coronavirus 2	Homo sapiens	ILLUMINA	2021-05-19	United States	North America	57	1342.5	1154	0.991472	40144749
SRR14898613	PRJNA716985	AMPLICON	SAMN19699456	SRX11214143	SARS-CoV-2/Human/USA/FL-CDC-QDX25164675/2021	Illumina MiSeq	PAIRED	RT-PCR	VIRAL RNA	Severe acute respiratory syndrome coronavirus 2	Homo sapiens	ILLUMINA	2021-05-19	United States	North America	39	1674.15	1422	0.995619	50062120
SRR14898614	PRJNA716985	AMPLICON	SAMN19699457	SRX11214142	SARS-CoV-2/Human/USA/FL-CDC-QDX25164673/2021	Illumina MiSeq	PAIRED	RT-PCR	VIRAL RNA	Severe acute respiratory syndrome coronavirus 2	Homo sapiens	ILLUMINA	2021-05-19	United States	North America	61	2587.94	2187	0.990068	77387124
SRR14898615	PRJNA716985	AMPLICON	SAMN19699458	SRX11214141	SARS-CoV-2/Human/USA/FL-CDC-QDX25164672/2021	Illumina MiSeq	PAIRED	RT-PCR	VIRAL RNA	Severe acute respiratory syndrome coronavirus 2	Homo sapiens	ILLUMINA	2021-05-17	United States	North America	61	2237.09	1990	0.97736	66895582
SRR14898616	PRJNA716985	AMPLICON	SAMN19699459	SRX11214140	SARS-CoV-2/Human/USA/FL-CDC-QDX25164671/2021	Illumina MiSeq	PAIRED	RT-PCR	VIRAL RNA	Severe acute respiratory syndrome coronavirus 2	Homo sapiens	ILLUMINA	2021-05-19	United States	North America	63	744.922	558	0.912751	22275395
SRR14898617	PRJNA716985	AMPLICON	SAMN19699460	SRX11214139	SARS-CoV-2/Human/USA/FL-CDC-QDX25164670/2021	Illumina MiSeq	PAIRED	RT-PCR	VIRAL RNA	Severe acute respiratory syndrome coronavirus 2	Homo sapiens	ILLUMINA	2021-05-18	United States	North America	54	1133.2	932	0.995218	33885943
SRR14898618	PRJNA716985	AMPLICON	SAMN19699461	SRX11214138	SARS-CoV-2/Human/USA/FL-CDC-QDX25164669/2021	Illumina MiSeq	PAIRED	RT-PCR	VIRAL RNA	Severe acute respiratory syndrome coronavirus 2	Homo sapiens	ILLUMINA	2021-05-18	United States	North America	56	1357.56	1147	0.980838	40595229
SRR14898619	PRJNA716985	AMPLICON	SAMN19699462	SRX11214137	SARS-CoV-2/Human/USA/FL-CDC-QDX25164668/2021	Illumina MiSeq	PAIRED	RT-PCR	VIRAL RNA	Severe acute respiratory syndrome coronavirus 2	Homo sapiens	ILLUMINA	2021-05-20	United States	North America	53	2606.08	2270	0.995318	77929696
SRR14898620	PRJNA716985	AMPLICON	SAMN19699463	SRX11214136	SARS-CoV-2/Human/USA/FL-CDC-QDX25164667/2021	Illumina MiSeq	PAIRED	RT-PCR	VIRAL RNA	Severe acute respiratory syndrome coronavirus 2	Homo sapiens	ILLUMINA	2021-05-21	United States	North America	53	832.27	736	0.968331	24887382
SRR14898621	PRJNA716985	AMPLICON	SAMN19699464	SRX11214135	SARS-CoV-2/Human/USA/FL-CDC-QDX25164666/2021	Illumina MiSeq	PAIRED	RT-PCR	VIRAL RNA	Severe acute respiratory syndrome coronavirus 2	Homo sapiens	ILLUMINA	2021-05-21	United States	North America	49	770.741	607	0.980838	23047474
SRR14898622	PRJNA716985	AMPLICON	SAMN19699465	SRX11214134	SARS-CoV-2/Human/USA/FL-CDC-QDX25164665/2021	Illumina MiSeq	PAIRED	RT-PCR	VIRAL RNA	Severe acute respiratory syndrome coronavirus 2	Homo sapiens	ILLUMINA	2021-05-21	United States	North America	50	1971.88	1674	0.985754	58965023
SRR14898623	PRJNA716985	AMPLICON	SAMN19699466	SRX11214133	SARS-CoV-2/Human/USA/FL-CDC-QDX25164664/2021	Illumina MiSeq	PAIRED	RT-PCR	VIRAL RNA	Severe acute respiratory syndrome coronavirus 2	Homo sapiens	ILLUMINA	2021-05-21	United States	North America	34	1745.84	1423	0.995619	52205921
SRR14898624	PRJNA716985	AMPLICON	SAMN19699467	SRX11214132	SARS-CoV-2/Human/USA/FL-CDC-QDX25164663/2021	Illumina MiSeq	PAIRED	RT-PCR	VIRAL RNA	Severe acute respiratory syndrome coronavirus 2	Homo sapiens	ILLUMINA	2021-05-21	United States	North America	58	2688.6	2327	0.995318	80397271
SRR14898625	PRJNA716985	AMPLICON	SAMN19699468	SRX11214131	SARS-CoV-2/Human/USA/FL-CDC-QDX25164662/2021	Illumina MiSeq	PAIRED	RT-PCR	VIRAL RNA	Severe acute respiratory syndrome coronavirus 2	Homo sapiens	ILLUMINA	2021-05-21	United States	North America	54	1821.8	1559	0.995485	54477330
SRR14898626	PRJNA716985	AMPLICON	SAMN19699469	SRX11214130	SARS-CoV-2/Human/USA/FL-CDC-QDX25164661/2021	Illumina MiSeq	PAIRED	RT-PCR	VIRAL RNA	Severe acute respiratory syndrome coronavirus 2	Homo sapiens	ILLUMINA	2021-05-21	United States	North America	66	606.218	438	0.89175	18127722
SRR14898627	PRJNA716985	AMPLICON	SAMN19699273	SRX11214129	SARS-CoV-2/Human/USA/MO-CDC-QDX25164660/2021	Illumina MiSeq	PAIRED	RT-PCR	VIRAL RNA	Severe acute respiratory syndrome coronavirus 2	Homo sapiens	ILLUMINA	2021-05-21	United States	North America	177	1912.85	1369	0.934889	57199811
SRR14898628	PRJNA716985	AMPLICON	SAMN19699274	SRX11214128	SARS-CoV-2/Human/USA/MO-CDC-QDX25164659/2021	Illumina MiSeq	PAIRED	RT-PCR	VIRAL RNA	Severe acute respiratory syndrome coronavirus 2	Homo sapiens	ILLUMINA	2021-05-21	United States	North America	55	2401.55	2139	0.986356	71813696
SRR14898629	PRJNA716985	AMPLICON	SAMN19699275	SRX11214127	SARS-CoV-2/Human/USA/MO-CDC-QDX25164657/2021	Illumina MiSeq	PAIRED	RT-PCR	VIRAL RNA	Severe acute respiratory syndrome coronavirus 2	Homo sapiens	ILLUMINA	2021-05-21	United States	North America	51	1646.53	1378	0.995318	49236329
SRR14898630	PRJNA716985	AMPLICON	SAMN19699403	SRX11214126	SARS-CoV-2/Human/USA/IL-CDC-QDX25164655/2021	Illumina MiSeq	PAIRED	RT-PCR	VIRAL RNA	Severe acute respiratory syndrome coronavirus 2	Homo sapiens	ILLUMINA	2021-05-20	United States	North America	50	956.236	716	0.954219	28594322
SRR14898631	PRJNA716985	AMPLICON	SAMN19699404	SRX11214125	SARS-CoV-2/Human/USA/IL-CDC-QDX25164654/2021	Illumina MiSeq	PAIRED	RT-PCR	VIRAL RNA	Severe acute respiratory syndrome coronavirus 2	Homo sapiens	ILLUMINA	2021-05-20	United States	North America	99	439.878	324	0.821857	13153686
SRR14898632	PRJNA716985	AMPLICON	SAMN19699405	SRX11214124	SARS-CoV-2/Human/USA/IL-CDC-QDX25164653/2021	Illumina MiSeq	PAIRED	RT-PCR	VIRAL RNA	Severe acute respiratory syndrome coronavirus 2	Homo sapiens	ILLUMINA	2021-05-19	United States	North America	53	2017.4	1591	0.995318	60326178
SRR14898633	PRJNA716985	AMPLICON	SAMN19699406	SRX11214123	SARS-CoV-2/Human/USA/IL-CDC-QDX25164652/2021	Illumina MiSeq	PAIRED	RT-PCR	VIRAL RNA	Severe acute respiratory syndrome coronavirus 2	Homo sapiens	ILLUMINA	2021-05-19	United States	North America	48	2383	2113	0.992141	71258781
SRR14898634	PRJNA716985	AMPLICON	SAMN19699276	SRX11214122	SARS-CoV-2/Human/USA/MO-CDC-QDX25164651/2021	Illumina MiSeq	PAIRED	RT-PCR	VIRAL RNA	Severe acute respiratory syndrome coronavirus 2	Homo sapiens	ILLUMINA	2021-05-19	United States	North America	57	547.759	382	0.906999	16379632
SRR14898635	PRJNA716985	AMPLICON	SAMN19699077	SRX11214121	SARS-CoV-2/Human/USA/PA-CDC-QDX25164649/2021	Illumina MiSeq	PAIRED	RT-PCR	VIRAL RNA	Severe acute respiratory syndrome coronavirus 2	Homo sapiens	ILLUMINA	2021-05-19	United States	North America	50	2535.86	2123	0.995318	75829962
SRR14898636	PRJNA716985	AMPLICON	SAMN19699250	SRX11214120	SARS-CoV-2/Human/USA/NJ-CDC-QDX25164648/2021	Illumina MiSeq	PAIRED	RT-PCR	VIRAL RNA	Severe acute respiratory syndrome coronavirus 2	Homo sapiens	ILLUMINA	2021-05-19	United States	North America	34	2021.09	1883	0.988295	60436525
SRR14898637	PRJNA716985	AMPLICON	SAMN19699078	SRX11214119	SARS-CoV-2/Human/USA/PA-CDC-QDX25164647/2021	Illumina MiSeq	PAIRED	RT-PCR	VIRAL RNA	Severe acute respiratory syndrome coronavirus 2	Homo sapiens	ILLUMINA	2021-05-19	United States	North America	150	1193.21	951	0.921346	35680451
SRR14898638	PRJNA716985	AMPLICON	SAMN19699079	SRX11214118	SARS-CoV-2/Human/USA/PA-CDC-QDX25164646/2021	Illumina MiSeq	PAIRED	RT-PCR	VIRAL RNA	Severe acute respiratory syndrome coronavirus 2	Homo sapiens	ILLUMINA	2021-05-19	United States	North America	53	755.591	580	0.961676	22594435
SRR14898639	PRJNA716985	AMPLICON	SAMN19699251	SRX11214117	SARS-CoV-2/Human/USA/NJ-CDC-QDX25164645/2021	Illumina MiSeq	PAIRED	RT-PCR	VIRAL RNA	Severe acute respiratory syndrome coronavirus 2	Homo sapiens	ILLUMINA	2021-05-19	United States	North America	53	1008.09	822	0.970271	30144917
SRR14898640	PRJNA716985	AMPLICON	SAMN19699252	SRX11214116	SARS-CoV-2/Human/USA/NJ-CDC-QDX25164644/2021	Illumina MiSeq	PAIRED	RT-PCR	VIRAL RNA	Severe acute respiratory syndrome coronavirus 2	Homo sapiens	ILLUMINA	2021-05-19	United States	North America	33	627.858	534	0.981005	18774842
SRR14898641	PRJNA716985	AMPLICON	SAMN19699312	SRX11214115	SARS-CoV-2/Human/USA/MO-CDC-QDX25088934/2021	Illumina MiSeq	PAIRED	RT-PCR	VIRAL RNA	Severe acute respiratory syndrome coronavirus 2	Homo sapiens	ILLUMINA	2021-05-17	United States	North America	52	682.451	586	0.974885	20407328
SRR14898642	PRJNA716985	AMPLICON	SAMN19699447	SRX11214114	SARS-CoV-2/Human/USA/IL-CDC-QDX25088933/2021	Illumina MiSeq	PAIRED	RT-PCR	VIRAL RNA	Severe acute respiratory syndrome coronavirus 2	Homo sapiens	ILLUMINA	2021-05-17	United States	North America	46	1150.1	1041	0.99495	34391472
SRR14898643	PRJNA716985	AMPLICON	SAMN19699313	SRX11214113	SARS-CoV-2/Human/USA/MO-CDC-QDX25088932/2021	Illumina MiSeq	PAIRED	RT-PCR	VIRAL RNA	Severe acute respiratory syndrome coronavirus 2	Homo sapiens	ILLUMINA	2021-05-17	United States	North America	49	1497.74	1234	0.989834	44786990
SRR14898644	PRJNA716985	AMPLICON	SAMN19699314	SRX11214112	SARS-CoV-2/Human/USA/MO-CDC-QDX25088931/2021	Illumina MiSeq	PAIRED	RT-PCR	VIRAL RNA	Severe acute respiratory syndrome coronavirus 2	Homo sapiens	ILLUMINA	2021-05-17	United States	North America	49	1414.48	1235	0.99077	42297107
SRR14898645	PRJNA716985	AMPLICON	SAMN19699315	SRX11214111	SARS-CoV-2/Human/USA/MO-CDC-QDX25088930/2021	Illumina MiSeq	PAIRED	RT-PCR	VIRAL RNA	Severe acute respiratory syndrome coronavirus 2	Homo sapiens	ILLUMINA	2021-05-17	United States	North America	47	1756.69	1577	0.994181	52530202
SRR14898646	PRJNA716985	AMPLICON	SAMN19699485	SRX11214110	SARS-CoV-2/Human/USA/FL-CDC-QDX25088929/2021	Illumina MiSeq	PAIRED	RT-PCR	VIRAL RNA	Severe acute respiratory syndrome coronavirus 2	Homo sapiens	ILLUMINA	2021-05-16	United States	North America	40	1045.78	901	0.995519	31271973
SRR14898647	PRJNA716985	AMPLICON	SAMN19698987	SRX11214109	SARS-CoV-2/Human/USA/TN-CDC-QDX25088928/2021	Illumina MiSeq	PAIRED	RT-PCR	VIRAL RNA	Severe acute respiratory syndrome coronavirus 2	Homo sapiens	ILLUMINA	2021-05-21	United States	North America	41	489.861	407	0.964117	14648303
SRR14898648	PRJNA716985	AMPLICON	SAMN19699316	SRX11214108	SARS-CoV-2/Human/USA/MO-CDC-QDX25088927/2021	Illumina MiSeq	PAIRED	RT-PCR	VIRAL RNA	Severe acute respiratory syndrome coronavirus 2	Homo sapiens	ILLUMINA	2021-05-17	United States	North America	48	1144.4	1066	0.991773	34220880
SRR14898649	PRJNA716985	AMPLICON	SAMN19699317	SRX11214107	SARS-CoV-2/Human/USA/MO-CDC-QDX25088926/2021	Illumina MiSeq	PAIRED	RT-PCR	VIRAL RNA	Severe acute respiratory syndrome coronavirus 2	Homo sapiens	ILLUMINA	2021-05-17	United States	North America	57	1606.1	1436	0.995318	48027195
SRR14898650	PRJNA716985	AMPLICON	SAMN19699318	SRX11214106	SARS-CoV-2/Human/USA/MO-CDC-QDX25088925/2021	Illumina MiSeq	PAIRED	RT-PCR	VIRAL RNA	Severe acute respiratory syndrome coronavirus 2	Homo sapiens	ILLUMINA	2021-05-17	United States	North America	56	842.772	772	0.978631	25201424
SRR14898651	PRJNA716985	AMPLICON	SAMN19699695	SRX11214105	SARS-CoV-2/Human/USA/AR-CDC-QDX25088924/2021	Illumina MiSeq	PAIRED	RT-PCR	VIRAL RNA	Severe acute respiratory syndrome coronavirus 2	Homo sapiens	ILLUMINA	2021-05-21	United States	North America	55	1801.79	1539	0.995318	53879026
SRR14898652	PRJNA716985	AMPLICON	SAMN19699448	SRX11214104	SARS-CoV-2/Human/USA/IL-CDC-QDX25088923/2021	Illumina MiSeq	PAIRED	RT-PCR	VIRAL RNA	Severe acute respiratory syndrome coronavirus 2	Homo sapiens	ILLUMINA	2021-05-17	United States	North America	80	401.73	218	0.711266	12012920
SRR14898653	PRJNA716985	AMPLICON	SAMN19699449	SRX11214103	SARS-CoV-2/Human/USA/IL-CDC-QDX25088922/2021	Illumina MiSeq	PAIRED	RT-PCR	VIRAL RNA	Severe acute respiratory syndrome coronavirus 2	Homo sapiens	ILLUMINA	2021-05-14	United States	North America	46	973.552	858	0.986356	29112112
SRR14898654	PRJNA716985	AMPLICON	SAMN19699450	SRX11214102	SARS-CoV-2/Human/USA/IL-CDC-QDX25088921/2021	Illumina MiSeq	PAIRED	RT-PCR	VIRAL RNA	Severe acute respiratory syndrome coronavirus 2	Homo sapiens	ILLUMINA	2021-05-14	United States	North America	52	660.591	561	0.960974	19753641
SRR14898655	PRJNA716985	AMPLICON	SAMN19699451	SRX11214101	SARS-CoV-2/Human/USA/IL-CDC-QDX25088920/2021	Illumina MiSeq	PAIRED	RT-PCR	VIRAL RNA	Severe acute respiratory syndrome coronavirus 2	Homo sapiens	ILLUMINA	2021-05-17	United States	North America	51	1108.02	989	0.986322	33133202
SRR14898656	PRJNA716985	AMPLICON	SAMN19699399	SRX11214100	SARS-CoV-2/Human/USA/KS-CDC-QDX25088919/2021	Illumina MiSeq	PAIRED	RT-PCR	VIRAL RNA	Severe acute respiratory syndrome coronavirus 2	Homo sapiens	ILLUMINA	2021-05-17	United States	North America	54	1123.37	1020	0.979835	33592175
SRR14898657	PRJNA716985	AMPLICON	SAMN19699400	SRX11214099	SARS-CoV-2/Human/USA/KS-CDC-QDX25088918/2021	Illumina MiSeq	PAIRED	RT-PCR	VIRAL RNA	Severe acute respiratory syndrome coronavirus 2	Homo sapiens	ILLUMINA	2021-05-17	United States	North America	53	1934.47	1690	0.976792	57846387
SRR14898658	PRJNA716985	AMPLICON	SAMN19699319	SRX11214098	SARS-CoV-2/Human/USA/MO-CDC-QDX25088917/2021	Illumina MiSeq	PAIRED	RT-PCR	VIRAL RNA	Severe acute respiratory syndrome coronavirus 2	Homo sapiens	ILLUMINA	2021-05-17	United States	North America	55	1177.96	1052	0.986356	35224472
SRR14898659	PRJNA716985	AMPLICON	SAMN19699320	SRX11214097	SARS-CoV-2/Human/USA/MO-CDC-QDX25088915/2021	Illumina MiSeq	PAIRED	RT-PCR	VIRAL RNA	Severe acute respiratory syndrome coronavirus 2	Homo sapiens	ILLUMINA	2021-05-17	United States	North America	48	1841.63	1609	0.971207	55070144
SRR14898660	PRJNA716985	AMPLICON	SAMN19699321	SRX11214096	SARS-CoV-2/Human/USA/MO-CDC-QDX25088914/2021	Illumina MiSeq	PAIRED	RT-PCR	VIRAL RNA	Severe acute respiratory syndrome coronavirus 2	Homo sapiens	ILLUMINA	2021-05-17	United States	North America	55	1064.22	920	0.995318	31823306
SRR14898661	PRJNA716985	AMPLICON	SAMN19699401	SRX11214095	SARS-CoV-2/Human/USA/KS-CDC-QDX25088913/2021	Illumina MiSeq	PAIRED	RT-PCR	VIRAL RNA	Severe acute respiratory syndrome coronavirus 2	Homo sapiens	ILLUMINA	2021-05-17	United States	North America	54	1285.96	1143	0.995318	38454011
SRR14898662	PRJNA716985	AMPLICON	SAMN19698950	SRX11214094	SARS-CoV-2/Human/USA/TX-CDC-QDX25088912/2021	Illumina MiSeq	PAIRED	RT-PCR	VIRAL RNA	Severe acute respiratory syndrome coronavirus 2	Homo sapiens	ILLUMINA	2021-05-18	United States	North America	49	783.924	699	0.995318	23441670
SRR14898663	PRJNA716985	AMPLICON	SAMN19698951	SRX11214093	SARS-CoV-2/Human/USA/TX-CDC-QDX25088911/2021	Illumina MiSeq	PAIRED	RT-PCR	VIRAL RNA	Severe acute respiratory syndrome coronavirus 2	Homo sapiens	ILLUMINA	2021-05-18	United States	North America	52	692.187	626	0.995318	20698455
SRR14898664	PRJNA716985	AMPLICON	SAMN19698952	SRX11214092	SARS-CoV-2/Human/USA/TX-CDC-QDX25088910/2021	Illumina MiSeq	PAIRED	RT-PCR	VIRAL RNA	Severe acute respiratory syndrome coronavirus 2	Homo sapiens	ILLUMINA	2021-05-18	United States	North America	55	426.065	331	0.947062	12740620
SRR14898665	PRJNA716985	AMPLICON	SAMN19698953	SRX11214091	SARS-CoV-2/Human/USA/TX-CDC-QDX25088909/2021	Illumina MiSeq	PAIRED	RT-PCR	VIRAL RNA	Severe acute respiratory syndrome coronavirus 2	Homo sapiens	ILLUMINA	2021-05-18	United States	North America	76	460.211	266	0.77009	13761686
SRR14898666	PRJNA716985	AMPLICON	SAMN19698954	SRX11214090	SARS-CoV-2/Human/USA/TX-CDC-QDX25088908/2021	Illumina MiSeq	PAIRED	RT-PCR	VIRAL RNA	Severe acute respiratory syndrome coronavirus 2	Homo sapiens	ILLUMINA	2021-05-18	United States	North America	69	234.996	174	0.742568	7027092
SRR14898667	PRJNA716985	AMPLICON	SAMN19698955	SRX11214089	SARS-CoV-2/Human/USA/TX-CDC-QDX25088907/2021	Illumina MiSeq	PAIRED	RT-PCR	VIRAL RNA	Severe acute respiratory syndrome coronavirus 2	Homo sapiens	ILLUMINA	2021-05-18	United States	North America	39	1530.24	1289	0.99495	45758903
SRR14898668	PRJNA716985	AMPLICON	SAMN19698956	SRX11214088	SARS-CoV-2/Human/USA/TX-CDC-QDX25088906/2021	Illumina MiSeq	PAIRED	RT-PCR	VIRAL RNA	Severe acute respiratory syndrome coronavirus 2	Homo sapiens	ILLUMINA	2021-05-18	United States	North America	58	643.479	416	0.8659	19241946
SRR14898669	PRJNA716985	AMPLICON	SAMN19698957	SRX11214087	SARS-CoV-2/Human/USA/TX-CDC-QDX25088905/2021	Illumina MiSeq	PAIRED	RT-PCR	VIRAL RNA	Severe acute respiratory syndrome coronavirus 2	Homo sapiens	ILLUMINA	2021-05-18	United States	North America	55	1255.36	1003	0.970371	37539028
SRR14898670	PRJNA716985	AMPLICON	SAMN19698958	SRX11214086	SARS-CoV-2/Human/USA/TX-CDC-QDX25088904/2021	Illumina MiSeq	PAIRED	RT-PCR	VIRAL RNA	Severe acute respiratory syndrome coronavirus 2	Homo sapiens	ILLUMINA	2021-05-18	United States	North America	57	1736.19	1579	0.991305	51917144
SRR14898671	PRJNA716985	AMPLICON	SAMN19698959	SRX11214085	SARS-CoV-2/Human/USA/TX-CDC-QDX25088903/2021	Illumina MiSeq	PAIRED	RT-PCR	VIRAL RNA	Severe acute respiratory syndrome coronavirus 2	Homo sapiens	ILLUMINA	2021-05-18	United States	North America	44	759.806	610	0.980403	22720466
SRR14898672	PRJNA716985	AMPLICON	SAMN19698960	SRX11214084	SARS-CoV-2/Human/USA/TX-CDC-QDX25088902/2021	Illumina MiSeq	PAIRED	RT-PCR	VIRAL RNA	Severe acute respiratory syndrome coronavirus 2	Homo sapiens	ILLUMINA	2021-05-18	United States	North America	55	738.133	616	0.980871	22072388
SRR14898673	PRJNA716985	AMPLICON	SAMN19698961	SRX11214083	SARS-CoV-2/Human/USA/TX-CDC-QDX25088901/2021	Illumina MiSeq	PAIRED	RT-PCR	VIRAL RNA	Severe acute respiratory syndrome coronavirus 2	Homo sapiens	ILLUMINA	2021-05-18	United States	North America	52	501.972	403	0.9794	15010462
SRR14898674	PRJNA716985	AMPLICON	SAMN19698962	SRX11214082	SARS-CoV-2/Human/USA/TX-CDC-QDX25088900/2021	Illumina MiSeq	PAIRED	RT-PCR	VIRAL RNA	Severe acute respiratory syndrome coronavirus 2	Homo sapiens	ILLUMINA	2021-05-18	United States	North America	48	944.031	695	0.957529	28229347
SRR14898675	PRJNA716985	AMPLICON	SAMN19698963	SRX11214081	SARS-CoV-2/Human/USA/TX-CDC-QDX25088899/2021	Illumina MiSeq	PAIRED	RT-PCR	VIRAL RNA	Severe acute respiratory syndrome coronavirus 2	Homo sapiens	ILLUMINA	2021-05-18	United States	North America	65	131.243	115	0.578337	3924550
SRR14898676	PRJNA716985	AMPLICON	SAMN19698964	SRX11214080	SARS-CoV-2/Human/USA/TX-CDC-QDX25088898/2021	Illumina MiSeq	PAIRED	RT-PCR	VIRAL RNA	Severe acute respiratory syndrome coronavirus 2	Homo sapiens	ILLUMINA	2021-05-18	United States	North America	49	420.059	316	0.929372	12561026
SRR14898677	PRJNA716985	AMPLICON	SAMN19698965	SRX11214079	SARS-CoV-2/Human/USA/TX-CDC-QDX25088897/2021	Illumina MiSeq	PAIRED	RT-PCR	VIRAL RNA	Severe acute respiratory syndrome coronavirus 2	Homo sapiens	ILLUMINA	2021-05-18	United States	North America	56	2262.79	1957	0.995485	67664148
SRR14898678	PRJNA716985	AMPLICON	SAMN19698966	SRX11214078	SARS-CoV-2/Human/USA/TX-CDC-QDX25088896/2021	Illumina MiSeq	PAIRED	RT-PCR	VIRAL RNA	Severe acute respiratory syndrome coronavirus 2	Homo sapiens	ILLUMINA	2021-05-18	United States	North America	62	1463.23	1305	0.991907	43754990
SRR14898679	PRJNA716985	AMPLICON	SAMN19698967	SRX11214077	SARS-CoV-2/Human/USA/TX-CDC-QDX25088895/2021	Illumina MiSeq	PAIRED	RT-PCR	VIRAL RNA	Severe acute respiratory syndrome coronavirus 2	Homo sapiens	ILLUMINA	2021-05-18	United States	North America	61	1924.58	1695	0.995485	57550686
SRR14898680	PRJNA716985	AMPLICON	SAMN19698968	SRX11214076	SARS-CoV-2/Human/USA/TX-CDC-QDX25088894/2021	Illumina MiSeq	PAIRED	RT-PCR	VIRAL RNA	Severe acute respiratory syndrome coronavirus 2	Homo sapiens	ILLUMINA	2021-05-18	United States	North America	61	455.472	335	0.901381	13619985
SRR14898681	PRJNA716985	AMPLICON	SAMN19698969	SRX11214075	SARS-CoV-2/Human/USA/TX-CDC-QDX25088893/2021	Illumina MiSeq	PAIRED	RT-PCR	VIRAL RNA	Severe acute respiratory syndrome coronavirus 2	Homo sapiens	ILLUMINA	2021-05-18	United States	North America	44	1229.65	1081	0.995318	36770324
SRR14898682	PRJNA716985	AMPLICON	SAMN19698970	SRX11214074	SARS-CoV-2/Human/USA/TX-CDC-QDX25088892/2021	Illumina MiSeq	PAIRED	RT-PCR	VIRAL RNA	Severe acute respiratory syndrome coronavirus 2	Homo sapiens	ILLUMINA	2021-05-18	United States	North America	54	328.476	287	0.941544	9822418
SRR14898683	PRJNA716985	AMPLICON	SAMN19699391	SRX11214073	SARS-CoV-2/Human/USA/LA-CDC-QDX25088891/2021	Illumina MiSeq	PAIRED	RT-PCR	VIRAL RNA	Severe acute respiratory syndrome coronavirus 2	Homo sapiens	ILLUMINA	2021-05-18	United States	North America	39	575.558	476	0.995619	17210922
SRR14898684	PRJNA716985	AMPLICON	SAMN19698971	SRX11214072	SARS-CoV-2/Human/USA/TX-CDC-QDX25088890/2021	Illumina MiSeq	PAIRED	RT-PCR	VIRAL RNA	Severe acute respiratory syndrome coronavirus 2	Homo sapiens	ILLUMINA	2021-05-18	United States	North America	112	866.045	743	0.986991	25897358
SRR14898685	PRJNA716985	AMPLICON	SAMN19698972	SRX11214071	SARS-CoV-2/Human/USA/TX-CDC-QDX25088889/2021	Illumina MiSeq	PAIRED	RT-PCR	VIRAL RNA	Severe acute respiratory syndrome coronavirus 2	Homo sapiens	ILLUMINA	2021-05-18	United States	North America	55	1283.13	1098	0.995318	38369540
SRR14898686	PRJNA716985	AMPLICON	SAMN19698973	SRX11214070	SARS-CoV-2/Human/USA/TX-CDC-QDX25088888/2021	Illumina MiSeq	PAIRED	RT-PCR	VIRAL RNA	Severe acute respiratory syndrome coronavirus 2	Homo sapiens	ILLUMINA	2021-05-18	United States	North America	54	1319.06	1204	0.995318	39443822
SRR14898687	PRJNA716985	AMPLICON	SAMN19698974	SRX11214069	SARS-CoV-2/Human/USA/TX-CDC-QDX25088887/2021	Illumina MiSeq	PAIRED	RT-PCR	VIRAL RNA	Severe acute respiratory syndrome coronavirus 2	Homo sapiens	ILLUMINA	2021-05-18	United States	North America	53	492.337	414	0.989834	14722357
SRR14898688	PRJNA716985	AMPLICON	SAMN19698975	SRX11214068	SARS-CoV-2/Human/USA/TX-CDC-QDX25088886/2021	Illumina MiSeq	PAIRED	RT-PCR	VIRAL RNA	Severe acute respiratory syndrome coronavirus 2	Homo sapiens	ILLUMINA	2021-05-18	United States	North America	41	2016.61	1748	0.986791	60302675
SRR14898689	PRJNA716985	AMPLICON	SAMN19698976	SRX11214067	SARS-CoV-2/Human/USA/TX-CDC-QDX25088885/2021	Illumina MiSeq	PAIRED	RT-PCR	VIRAL RNA	Severe acute respiratory syndrome coronavirus 2	Homo sapiens	ILLUMINA	2021-05-18	United States	North America	56	890.651	765	0.989834	26633145
SRR14898690	PRJNA716985	AMPLICON	SAMN19698977	SRX11214066	SARS-CoV-2/Human/USA/TX-CDC-QDX25088883/2021	Illumina MiSeq	PAIRED	RT-PCR	VIRAL RNA	Severe acute respiratory syndrome coronavirus 2	Homo sapiens	ILLUMINA	2021-05-17	United States	North America	48	1012.47	872	0.989834	30275941
SRR14898691	PRJNA716985	AMPLICON	SAMN19698978	SRX11214065	SARS-CoV-2/Human/USA/TX-CDC-QDX25088882/2021	Illumina MiSeq	PAIRED	RT-PCR	VIRAL RNA	Severe acute respiratory syndrome coronavirus 2	Homo sapiens	ILLUMINA	2021-05-20	United States	North America	84	1098.71	850	0.958499	32854797
SRR14898692	PRJNA716985	AMPLICON	SAMN19699392	SRX11214064	SARS-CoV-2/Human/USA/LA-CDC-QDX25088881/2021	Illumina MiSeq	PAIRED	RT-PCR	VIRAL RNA	Severe acute respiratory syndrome coronavirus 2	Homo sapiens	ILLUMINA	2021-05-22	United States	North America	61	531.018	441	0.931913	15879035
SRR14898693	PRJNA716985	AMPLICON	SAMN19698979	SRX11214063	SARS-CoV-2/Human/USA/TX-CDC-QDX25088880/2021	Illumina MiSeq	PAIRED	RT-PCR	VIRAL RNA	Severe acute respiratory syndrome coronavirus 2	Homo sapiens	ILLUMINA	2021-05-18	United States	North America	53	823.814	726	0.988463	24634514
SRR14898694	PRJNA716985	AMPLICON	SAMN19698980	SRX11214062	SARS-CoV-2/Human/USA/TX-CDC-QDX25088879/2021	Illumina MiSeq	PAIRED	RT-PCR	VIRAL RNA	Severe acute respiratory syndrome coronavirus 2	Homo sapiens	ILLUMINA	2021-05-18	United States	North America	55	1006.9	827	0.989834	30109322
SRR14898695	PRJNA716985	AMPLICON	SAMN19698981	SRX11214061	SARS-CoV-2/Human/USA/TX-CDC-QDX25088878/2021	Illumina MiSeq	PAIRED	RT-PCR	VIRAL RNA	Severe acute respiratory syndrome coronavirus 2	Homo sapiens	ILLUMINA	2021-05-18	United States	North America	114	1237.06	1095	0.985119	36991707
SRR14898696	PRJNA716985	AMPLICON	SAMN19698982	SRX11214060	SARS-CoV-2/Human/USA/TX-CDC-QDX25088877/2021	Illumina MiSeq	PAIRED	RT-PCR	VIRAL RNA	Severe acute respiratory syndrome coronavirus 2	Homo sapiens	ILLUMINA	2021-05-18	United States	North America	54	1512.55	1302	0.976691	45229886
SRR14898697	PRJNA716985	AMPLICON	SAMN19698983	SRX11214059	SARS-CoV-2/Human/USA/TX-CDC-QDX25088876/2021	Illumina MiSeq	PAIRED	RT-PCR	VIRAL RNA	Severe acute respiratory syndrome coronavirus 2	Homo sapiens	ILLUMINA	2021-05-18	United States	North America	63	355.328	205	0.787279	10625365
SRR14898698	PRJNA716985	AMPLICON	SAMN19698984	SRX11214058	SARS-CoV-2/Human/USA/TX-CDC-QDX25088875/2021	Illumina MiSeq	PAIRED	RT-PCR	VIRAL RNA	Severe acute respiratory syndrome coronavirus 2	Homo sapiens	ILLUMINA	2021-05-18	United States	North America	54	1200.77	971	0.989834	35906626
SRR14898699	PRJNA716985	AMPLICON	SAMN19698985	SRX11214057	SARS-CoV-2/Human/USA/TX-CDC-QDX25088874/2021	Illumina MiSeq	PAIRED	RT-PCR	VIRAL RNA	Severe acute respiratory syndrome coronavirus 2	Homo sapiens	ILLUMINA	2021-05-18	United States	North America	62	1577.44	1087	0.959001	47170188
SRR14898700	PRJNA716985	AMPLICON	SAMN19698986	SRX11214056	SARS-CoV-2/Human/USA/TX-CDC-QDX25088873/2021	Illumina MiSeq	PAIRED	RT-PCR	VIRAL RNA	Severe acute respiratory syndrome coronavirus 2	Homo sapiens	ILLUMINA	2021-05-18	United States	North America	54	1006.83	835	0.989834	30107373
SRR14898701	PRJNA716985	AMPLICON	SAMN19699248	SRX11214055	SARS-CoV-2/Human/USA/NM-CDC-QDX25088872/2021	Illumina MiSeq	PAIRED	RT-PCR	VIRAL RNA	Severe acute respiratory syndrome coronavirus 2	Homo sapiens	ILLUMINA	2021-05-18	United States	North America	52	948.33	776	0.989834	28357903
SRR14898702	PRJNA716985	AMPLICON	SAMN19699249	SRX11214054	SARS-CoV-2/Human/USA/NM-CDC-QDX25088871/2021	Illumina MiSeq	PAIRED	RT-PCR	VIRAL RNA	Severe acute respiratory syndrome coronavirus 2	Homo sapiens	ILLUMINA	2021-05-18	United States	North America	55	284.571	238	0.866167	8509528
SRR14898703	PRJNA716985	AMPLICON	SAMN19699080	SRX11214053	SARS-CoV-2/Human/USA/PA-CDC-QDX25164643/2021	Illumina MiSeq	PAIRED	RT-PCR	VIRAL RNA	Severe acute respiratory syndrome coronavirus 2	Homo sapiens	ILLUMINA	2021-05-19	United States	North America	53	1511.73	1252	0.980537	45205331
SRR14898704	PRJNA716985	AMPLICON	SAMN19699253	SRX11214052	SARS-CoV-2/Human/USA/NJ-CDC-QDX25164642/2021	Illumina MiSeq	PAIRED	RT-PCR	VIRAL RNA	Severe acute respiratory syndrome coronavirus 2	Homo sapiens	ILLUMINA	2021-05-19	United States	North America	33	1082.49	846	0.968498	32369634
SRR14898705	PRJNA716985	AMPLICON	SAMN19699254	SRX11214051	SARS-CoV-2/Human/USA/NJ-CDC-QDX25164641/2021	Illumina MiSeq	PAIRED	RT-PCR	VIRAL RNA	Severe acute respiratory syndrome coronavirus 2	Homo sapiens	ILLUMINA	2021-05-19	United States	North America	51	2182.83	1906	0.986322	65273183
SRR14898706	PRJNA716985	AMPLICON	SAMN19699081	SRX11214050	SARS-CoV-2/Human/USA/PA-CDC-QDX25164640/2021	Illumina MiSeq	PAIRED	RT-PCR	VIRAL RNA	Severe acute respiratory syndrome coronavirus 2	Homo sapiens	ILLUMINA	2021-05-19	United States	North America	52	2501.07	2000	0.995318	74789608
SRR14898707	PRJNA716985	AMPLICON	SAMN19699082	SRX11214049	SARS-CoV-2/Human/USA/PA-CDC-QDX25164639/2021	Illumina MiSeq	PAIRED	RT-PCR	VIRAL RNA	Severe acute respiratory syndrome coronavirus 2	Homo sapiens	ILLUMINA	2021-05-19	United States	North America	52	1910.05	1662	0.995318	57116141
SRR14898708	PRJNA716985	AMPLICON	SAMN19699083	SRX11214048	SARS-CoV-2/Human/USA/PA-CDC-QDX25164638/2021	Illumina MiSeq	PAIRED	RT-PCR	VIRAL RNA	Severe acute respiratory syndrome coronavirus 2	Homo sapiens	ILLUMINA	2021-05-19	United States	North America	56	1545.19	1346	0.987359	46205914
SRR14898709	PRJNA716985	AMPLICON	SAMN19699084	SRX11214047	SARS-CoV-2/Human/USA/PA-CDC-QDX25164637/2021	Illumina MiSeq	PAIRED	RT-PCR	VIRAL RNA	Severe acute respiratory syndrome coronavirus 2	Homo sapiens	ILLUMINA	2021-05-19	United States	North America	152	1174.1	927	0.933953	35108989
SRR14898710	PRJNA716985	AMPLICON	SAMN19699085	SRX11214046	SARS-CoV-2/Human/USA/PA-CDC-QDX25164636/2021	Illumina MiSeq	PAIRED	RT-PCR	VIRAL RNA	Severe acute respiratory syndrome coronavirus 2	Homo sapiens	ILLUMINA	2021-05-19	United States	North America	31	979.909	845	0.990135	29302208
SRR14898711	PRJNA716985	AMPLICON	SAMN19699086	SRX11214045	SARS-CoV-2/Human/USA/PA-CDC-QDX25164635/2021	Illumina MiSeq	PAIRED	RT-PCR	VIRAL RNA	Severe acute respiratory syndrome coronavirus 2	Homo sapiens	ILLUMINA	2021-05-19	United States	North America	57	1119.63	881	0.981875	33480292
SRR14898712	PRJNA716985	AMPLICON	SAMN19699087	SRX11214044	SARS-CoV-2/Human/USA/PA-CDC-QDX25164634/2021	Illumina MiSeq	PAIRED	RT-PCR	VIRAL RNA	Severe acute respiratory syndrome coronavirus 2	Homo sapiens	ILLUMINA	2021-05-19	United States	North America	56	1816.5	1545	0.991272	54318696
SRR14898713	PRJNA716985	AMPLICON	SAMN19699088	SRX11214043	SARS-CoV-2/Human/USA/PA-CDC-QDX25164633/2021	Illumina MiSeq	PAIRED	RT-PCR	VIRAL RNA	Severe acute respiratory syndrome coronavirus 2	Homo sapiens	ILLUMINA	2021-05-19	United States	North America	54	1542.47	1071	0.972979	46124354
SRR14898714	PRJNA716985	AMPLICON	SAMN19699089	SRX11214042	SARS-CoV-2/Human/USA/PA-CDC-QDX25164632/2021	Illumina MiSeq	PAIRED	RT-PCR	VIRAL RNA	Severe acute respiratory syndrome coronavirus 2	Homo sapiens	ILLUMINA	2021-05-19	United States	North America	54	1217.86	1002	0.986322	36417735
SRR14898715	PRJNA716985	AMPLICON	SAMN19699090	SRX11214041	SARS-CoV-2/Human/USA/PA-CDC-QDX25164631/2021	Illumina MiSeq	PAIRED	RT-PCR	VIRAL RNA	Severe acute respiratory syndrome coronavirus 2	Homo sapiens	ILLUMINA	2021-05-19	United States	North America	52	1948.63	1678	0.97629	58269851
SRR14898716	PRJNA716985	AMPLICON	SAMN19699255	SRX11214040	SARS-CoV-2/Human/USA/NJ-CDC-QDX25164630/2021	Illumina MiSeq	PAIRED	RT-PCR	VIRAL RNA	Severe acute respiratory syndrome coronavirus 2	Homo sapiens	ILLUMINA	2021-05-19	United States	North America	54	2503.72	2250	0.990335	74868633
SRR14898717	PRJNA716985	AMPLICON	SAMN19699091	SRX11214039	SARS-CoV-2/Human/USA/PA-CDC-QDX25164629/2021	Illumina MiSeq	PAIRED	RT-PCR	VIRAL RNA	Severe acute respiratory syndrome coronavirus 2	Homo sapiens	ILLUMINA	2021-05-19	United States	North America	66	2077.87	1842	0.962077	62134555
SRR14898718	PRJNA716985	AMPLICON	SAMN19699092	SRX11214038	SARS-CoV-2/Human/USA/PA-CDC-QDX25164628/2021	Illumina MiSeq	PAIRED	RT-PCR	VIRAL RNA	Severe acute respiratory syndrome coronavirus 2	Homo sapiens	ILLUMINA	2021-05-19	United States	North America	68	1893.27	1724	0.962011	56614319
SRR14898719	PRJNA716985	AMPLICON	SAMN19699093	SRX11214037	SARS-CoV-2/Human/USA/PA-CDC-QDX25164627/2021	Illumina MiSeq	PAIRED	RT-PCR	VIRAL RNA	Severe acute respiratory syndrome coronavirus 2	Homo sapiens	ILLUMINA	2021-05-18	United States	North America	63	2439.76	2168	0.967127	72956037
SRR14898720	PRJNA716985	AMPLICON	SAMN19699094	SRX11214036	SARS-CoV-2/Human/USA/PA-CDC-QDX25164626/2021	Illumina MiSeq	PAIRED	RT-PCR	VIRAL RNA	Severe acute respiratory syndrome coronavirus 2	Homo sapiens	ILLUMINA	2021-05-18	United States	North America	65	619.788	466	0.908738	18533512
SRR14898721	PRJNA716985	AMPLICON	SAMN19699256	SRX11214035	SARS-CoV-2/Human/USA/NJ-CDC-QDX25164625/2021	Illumina MiSeq	PAIRED	RT-PCR	VIRAL RNA	Severe acute respiratory syndrome coronavirus 2	Homo sapiens	ILLUMINA	2021-05-18	United States	North America	59	475.835	291	0.857339	14228894
SRR14898722	PRJNA716985	AMPLICON	SAMN19699095	SRX11214034	SARS-CoV-2/Human/USA/PA-CDC-QDX25164624/2021	Illumina MiSeq	PAIRED	RT-PCR	VIRAL RNA	Severe acute respiratory syndrome coronavirus 2	Homo sapiens	ILLUMINA	2021-05-18	United States	North America	55	1989.27	1691	0.985119	59485258
SRR14898723	PRJNA716985	AMPLICON	SAMN19699096	SRX11214033	SARS-CoV-2/Human/USA/PA-CDC-QDX25164622/2021	Illumina MiSeq	PAIRED	RT-PCR	VIRAL RNA	Severe acute respiratory syndrome coronavirus 2	Homo sapiens	ILLUMINA	2021-05-18	United States	North America	50	1689.48	1269	0.980838	50520635
SRR14898724	PRJNA716985	AMPLICON	SAMN19699097	SRX11214032	SARS-CoV-2/Human/USA/PA-CDC-QDX25164621/2021	Illumina MiSeq	PAIRED	RT-PCR	VIRAL RNA	Severe acute respiratory syndrome coronavirus 2	Homo sapiens	ILLUMINA	2021-05-18	United States	North America	54	1467.99	1174	0.990302	43897356
SRR14898725	PRJNA716985	AMPLICON	SAMN19699470	SRX11214031	SARS-CoV-2/Human/USA/FL-CDC-QDX25164620/2021	Illumina MiSeq	PAIRED	RT-PCR	VIRAL RNA	Severe acute respiratory syndrome coronavirus 2	Homo sapiens	ILLUMINA	2021-05-21	United States	North America	55	1336.24	1126	0.976257	39957473
SRR14898726	PRJNA716985	AMPLICON	SAMN19699471	SRX11214030	SARS-CoV-2/Human/USA/FL-CDC-QDX25164619/2021	Illumina MiSeq	PAIRED	RT-PCR	VIRAL RNA	Severe acute respiratory syndrome coronavirus 2	Homo sapiens	ILLUMINA	2021-05-21	United States	North America	58	994.474	832	0.970672	29737759
SRR14898727	PRJNA716985	AMPLICON	SAMN19699472	SRX11214029	SARS-CoV-2/Human/USA/FL-CDC-QDX25164618/2021	Illumina MiSeq	PAIRED	RT-PCR	VIRAL RNA	Severe acute respiratory syndrome coronavirus 2	Homo sapiens	ILLUMINA	2021-05-19	United States	North America	55	623.582	526	0.979768	18646958
SRR14898728	PRJNA716985	AMPLICON	SAMN19699473	SRX11214028	SARS-CoV-2/Human/USA/FL-CDC-QDX25164617/2021	Illumina MiSeq	PAIRED	RT-PCR	VIRAL RNA	Severe acute respiratory syndrome coronavirus 2	Homo sapiens	ILLUMINA	2021-05-20	United States	North America	53	1223.12	938	0.961509	36574944
SRR14898729	PRJNA716985	AMPLICON	SAMN19699474	SRX11214027	SARS-CoV-2/Human/USA/FL-CDC-QDX25164616/2021	Illumina MiSeq	PAIRED	RT-PCR	VIRAL RNA	Severe acute respiratory syndrome coronavirus 2	Homo sapiens	ILLUMINA	2021-05-20	United States	North America	64	665.844	522	0.939237	19910728
SRR14898730	PRJNA716985	AMPLICON	SAMN19699475	SRX11214026	SARS-CoV-2/Human/USA/FL-CDC-QDX25164615/2021	Illumina MiSeq	PAIRED	RT-PCR	VIRAL RNA	Severe acute respiratory syndrome coronavirus 2	Homo sapiens	ILLUMINA	2021-05-20	United States	North America	65	953.406	708	0.93606	28509710
SRR14898731	PRJNA716985	AMPLICON	SAMN19699476	SRX11214025	SARS-CoV-2/Human/USA/FL-CDC-QDX25164614/2021	Illumina MiSeq	PAIRED	RT-PCR	VIRAL RNA	Severe acute respiratory syndrome coronavirus 2	Homo sapiens	ILLUMINA	2021-05-20	United States	North America	49	1015.26	740	0.946193	30359289
SRR14898732	PRJNA716985	AMPLICON	SAMN19699477	SRX11214024	SARS-CoV-2/Human/USA/FL-CDC-QDX25164613/2021	Illumina MiSeq	PAIRED	RT-PCR	VIRAL RNA	Severe acute respiratory syndrome coronavirus 2	Homo sapiens	ILLUMINA	2021-05-20	United States	North America	68	2140.18	1749	0.972611	63997697
SRR14898733	PRJNA716985	AMPLICON	SAMN19699478	SRX11214023	SARS-CoV-2/Human/USA/FL-CDC-QDX25164612/2021	Illumina MiSeq	PAIRED	RT-PCR	VIRAL RNA	Severe acute respiratory syndrome coronavirus 2	Homo sapiens	ILLUMINA	2021-05-19	United States	North America	50	1772.83	1552	0.993579	53013081
SRR14898734	PRJNA716985	AMPLICON	SAMN19699479	SRX11214022	SARS-CoV-2/Human/USA/FL-CDC-QDX25164610/2021	Illumina MiSeq	PAIRED	RT-PCR	VIRAL RNA	Severe acute respiratory syndrome coronavirus 2	Homo sapiens	ILLUMINA	2021-05-19	United States	North America	61	679.241	490	0.946995	20311345
SRR14898735	PRJNA716985	AMPLICON	SAMN19699480	SRX11214021	SARS-CoV-2/Human/USA/FL-CDC-QDX25164609/2021	Illumina MiSeq	PAIRED	RT-PCR	VIRAL RNA	Severe acute respiratory syndrome coronavirus 2	Homo sapiens	ILLUMINA	2021-05-19	United States	North America	59	1964.59	1707	0.99378	58747148
SRR14898736	PRJNA716985	AMPLICON	SAMN19699481	SRX11214020	SARS-CoV-2/Human/USA/FL-CDC-QDX25164608/2021	Illumina MiSeq	PAIRED	RT-PCR	VIRAL RNA	Severe acute respiratory syndrome coronavirus 2	Homo sapiens	ILLUMINA	2021-05-19	United States	North America	50	1785.9	1484	0.995318	53403632
SRR14898737	PRJNA716985	AMPLICON	SAMN19699482	SRX11214019	SARS-CoV-2/Human/USA/FL-CDC-QDX25164607/2021	Illumina MiSeq	PAIRED	RT-PCR	VIRAL RNA	Severe acute respiratory syndrome coronavirus 2	Homo sapiens	ILLUMINA	2021-05-17	United States	North America	53	1203.19	1072	0.995318	35979032
SRR14898738	PRJNA716985	AMPLICON	SAMN19699277	SRX11214018	SARS-CoV-2/Human/USA/MO-CDC-QDX25164606/2021	Illumina MiSeq	PAIRED	RT-PCR	VIRAL RNA	Severe acute respiratory syndrome coronavirus 2	Homo sapiens	ILLUMINA	2021-05-22	United States	North America	44	740.588	596	0.923988	22145806
SRR14898739	PRJNA716985	AMPLICON	SAMN19699278	SRX11214017	SARS-CoV-2/Human/USA/MO-CDC-QDX25164605/2021	Illumina MiSeq	PAIRED	RT-PCR	VIRAL RNA	Severe acute respiratory syndrome coronavirus 2	Homo sapiens	ILLUMINA	2021-05-22	United States	North America	63	711.409	503	0.855165	21273278
SRR14898740	PRJNA716985	AMPLICON	SAMN19699393	SRX11214016	SARS-CoV-2/Human/USA/KS-CDC-QDX25164603/2021	Illumina MiSeq	PAIRED	RT-PCR	VIRAL RNA	Severe acute respiratory syndrome coronavirus 2	Homo sapiens	ILLUMINA	2021-05-22	United States	North America	59	1595.92	1457	0.990068	47722683
SRR14898741	PRJNA716985	AMPLICON	SAMN19699279	SRX11214015	SARS-CoV-2/Human/USA/MO-CDC-QDX25164602/2021	Illumina MiSeq	PAIRED	RT-PCR	VIRAL RNA	Severe acute respiratory syndrome coronavirus 2	Homo sapiens	ILLUMINA	2021-05-22	United States	North America	77	310.112	207	0.762566	9273266
SRR14898742	PRJNA716985	AMPLICON	SAMN19699394	SRX11214014	SARS-CoV-2/Human/USA/KS-CDC-QDX25164601/2021	Illumina MiSeq	PAIRED	RT-PCR	VIRAL RNA	Severe acute respiratory syndrome coronavirus 2	Homo sapiens	ILLUMINA	2021-05-22	United States	North America	56	1206.16	1093	0.987961	36067897
SRR14898743	PRJNA716985	AMPLICON	SAMN19699280	SRX11214013	SARS-CoV-2/Human/USA/MO-CDC-QDX25164600/2021	Illumina MiSeq	PAIRED	RT-PCR	VIRAL RNA	Severe acute respiratory syndrome coronavirus 2	Homo sapiens	ILLUMINA	2021-05-21	United States	North America	54	2491.09	2193	0.986356	74490961
SRR14898744	PRJNA716985	AMPLICON	SAMN19699281	SRX11214012	SARS-CoV-2/Human/USA/MO-CDC-QDX25164599/2021	Illumina MiSeq	PAIRED	RT-PCR	VIRAL RNA	Severe acute respiratory syndrome coronavirus 2	Homo sapiens	ILLUMINA	2021-05-21	United States	North America	53	2450.35	1978	0.995318	73272873
SRR14898745	PRJNA716985	AMPLICON	SAMN19699282	SRX11214011	SARS-CoV-2/Human/USA/MO-CDC-QDX25164598/2021	Illumina MiSeq	PAIRED	RT-PCR	VIRAL RNA	Severe acute respiratory syndrome coronavirus 2	Homo sapiens	ILLUMINA	2021-05-21	United States	North America	49	821.36	671	0.983146	24561121
SRR14898746	PRJNA716985	AMPLICON	SAMN19699283	SRX11214010	SARS-CoV-2/Human/USA/MO-CDC-QDX25164597/2021	Illumina MiSeq	PAIRED	RT-PCR	VIRAL RNA	Severe acute respiratory syndrome coronavirus 2	Homo sapiens	ILLUMINA	2021-05-20	United States	North America	47	2045.21	1813	0.983045	61157957
SRR14898747	PRJNA716985	AMPLICON	SAMN19699407	SRX11214009	SARS-CoV-2/Human/USA/IL-CDC-QDX25164596/2021	Illumina MiSeq	PAIRED	RT-PCR	VIRAL RNA	Severe acute respiratory syndrome coronavirus 2	Homo sapiens	ILLUMINA	2021-05-21	United States	North America	52	1919.75	1579	0.961241	57406421
SRR14898748	PRJNA716985	AMPLICON	SAMN19699408	SRX11214008	SARS-CoV-2/Human/USA/IL-CDC-QDX25164595/2021	Illumina MiSeq	PAIRED	RT-PCR	VIRAL RNA	Severe acute respiratory syndrome coronavirus 2	Homo sapiens	ILLUMINA	2021-05-21	United States	North America	100	2292.03	1873	0.969	68538542
SRR14898749	PRJNA716985	AMPLICON	SAMN19699409	SRX11214007	SARS-CoV-2/Human/USA/IL-CDC-QDX25164594/2021	Illumina MiSeq	PAIRED	RT-PCR	VIRAL RNA	Severe acute respiratory syndrome coronavirus 2	Homo sapiens	ILLUMINA	2021-05-21	United States	North America	53	2793.01	2447	0.971541	83519475
SRR14898750	PRJNA716985	AMPLICON	SAMN19699410	SRX11214006	SARS-CoV-2/Human/USA/IL-CDC-QDX25164593/2021	Illumina MiSeq	PAIRED	RT-PCR	VIRAL RNA	Severe acute respiratory syndrome coronavirus 2	Homo sapiens	ILLUMINA	2021-05-21	United States	North America	52	1432.79	1241	0.995318	42844578
SRR14898751	PRJNA716985	AMPLICON	SAMN19699690	SRX11214005	SARS-CoV-2/Human/USA/AR-CDC-QDX25164592/2021	Illumina MiSeq	PAIRED	RT-PCR	VIRAL RNA	Severe acute respiratory syndrome coronavirus 2	Homo sapiens	ILLUMINA	2021-05-21	United States	North America	48	2727.36	2236	0.986356	81556311
SRR14898752	PRJNA716985	AMPLICON	SAMN19699411	SRX11214004	SARS-CoV-2/Human/USA/IL-CDC-QDX25164591/2021	Illumina MiSeq	PAIRED	RT-PCR	VIRAL RNA	Severe acute respiratory syndrome coronavirus 2	Homo sapiens	ILLUMINA	2021-05-21	United States	North America	54	1328.25	1092	0.995318	39718775
SRR14898753	PRJNA716985	AMPLICON	SAMN19699412	SRX11214003	SARS-CoV-2/Human/USA/IL-CDC-QDX25164590/2021	Illumina MiSeq	PAIRED	RT-PCR	VIRAL RNA	Severe acute respiratory syndrome coronavirus 2	Homo sapiens	ILLUMINA	2021-05-21	United States	North America	48	2027.92	1753	0.995318	60640966
SRR14898754	PRJNA716985	AMPLICON	SAMN19699284	SRX11214002	SARS-CoV-2/Human/USA/MO-CDC-QDX25164589/2021	Illumina MiSeq	PAIRED	RT-PCR	VIRAL RNA	Severe acute respiratory syndrome coronavirus 2	Homo sapiens	ILLUMINA	2021-05-21	United States	North America	59	2596.46	2119	0.968364	77641947
SRR14898755	PRJNA716985	AMPLICON	SAMN19699285	SRX11214001	SARS-CoV-2/Human/USA/MO-CDC-QDX25164588/2021	Illumina MiSeq	PAIRED	RT-PCR	VIRAL RNA	Severe acute respiratory syndrome coronavirus 2	Homo sapiens	ILLUMINA	2021-05-21	United States	North America	52	674.12	616	0.983714	20158225
SRR14898756	PRJNA716985	AMPLICON	SAMN19699286	SRX11214000	SARS-CoV-2/Human/USA/MO-CDC-QDX25164587/2021	Illumina MiSeq	PAIRED	RT-PCR	VIRAL RNA	Severe acute respiratory syndrome coronavirus 2	Homo sapiens	ILLUMINA	2021-05-21	United States	North America	50	2025.52	1633	0.995318	60569216
SRR14898757	PRJNA716985	AMPLICON	SAMN19699287	SRX11213999	SARS-CoV-2/Human/USA/MO-CDC-QDX25164586/2021	Illumina MiSeq	PAIRED	RT-PCR	VIRAL RNA	Severe acute respiratory syndrome coronavirus 2	Homo sapiens	ILLUMINA	2021-05-20	United States	North America	190	1647.67	1274	0.932381	49270217
SRR14898758	PRJNA716985	AMPLICON	SAMN19699288	SRX11213998	SARS-CoV-2/Human/USA/MO-CDC-QDX25164585/2021	Illumina MiSeq	PAIRED	RT-PCR	VIRAL RNA	Severe acute respiratory syndrome coronavirus 2	Homo sapiens	ILLUMINA	2021-05-21	United States	North America	73	369.532	253	0.758887	11050128
SRR14898759	PRJNA716985	AMPLICON	SAMN19699289	SRX11213997	SARS-CoV-2/Human/USA/MO-CDC-QDX25164584/2021	Illumina MiSeq	PAIRED	RT-PCR	VIRAL RNA	Severe acute respiratory syndrome coronavirus 2	Homo sapiens	ILLUMINA	2021-05-21	United States	North America	39	1705.63	1423	0.99485	51003389
SRR14898760	PRJNA716985	AMPLICON	SAMN19699395	SRX11213996	SARS-CoV-2/Human/USA/KS-CDC-QDX25164583/2021	Illumina MiSeq	PAIRED	RT-PCR	VIRAL RNA	Severe acute respiratory syndrome coronavirus 2	Homo sapiens	ILLUMINA	2021-05-21	United States	North America	41	2649.37	2295	0.995954	79224063
SRR14898761	PRJNA716985	AMPLICON	SAMN19699396	SRX11213995	SARS-CoV-2/Human/USA/KS-CDC-QDX25164582/2021	Illumina MiSeq	PAIRED	RT-PCR	VIRAL RNA	Severe acute respiratory syndrome coronavirus 2	Homo sapiens	ILLUMINA	2021-05-21	United States	North America	65	720.943	423	0.926629	21558350
SRR14898762	PRJNA716985	AMPLICON	SAMN19699691	SRX11213994	SARS-CoV-2/Human/USA/AR-CDC-QDX25164581/2021	Illumina MiSeq	PAIRED	RT-PCR	VIRAL RNA	Severe acute respiratory syndrome coronavirus 2	Homo sapiens	ILLUMINA	2021-05-20	United States	North America	59	2241	1896	0.994348	67012556
SRR14898763	PRJNA716985	AMPLICON	SAMN19699290	SRX11213993	SARS-CoV-2/Human/USA/MO-CDC-QDX25164580/2021	Illumina MiSeq	PAIRED	RT-PCR	VIRAL RNA	Severe acute respiratory syndrome coronavirus 2	Homo sapiens	ILLUMINA	2021-05-20	United States	North America	55	1193.28	1018	0.995318	35682801
SRR14898764	PRJNA716985	AMPLICON	SAMN19699291	SRX11213992	SARS-CoV-2/Human/USA/MO-CDC-QDX25164579/2021	Illumina MiSeq	PAIRED	RT-PCR	VIRAL RNA	Severe acute respiratory syndrome coronavirus 2	Homo sapiens	ILLUMINA	2021-05-19	United States	North America	49	1789.08	1539	0.981373	53498788
SRR14898765	PRJNA716985	AMPLICON	SAMN19699413	SRX11213991	SARS-CoV-2/Human/USA/IL-CDC-QDX25164578/2021	Illumina MiSeq	PAIRED	RT-PCR	VIRAL RNA	Severe acute respiratory syndrome coronavirus 2	Homo sapiens	ILLUMINA	2021-05-20	United States	North America	52	2854.55	2487	0.986356	85359734
SRR14898766	PRJNA716985	AMPLICON	SAMN19699414	SRX11213990	SARS-CoV-2/Human/USA/IL-CDC-QDX25164577/2021	Illumina MiSeq	PAIRED	RT-PCR	VIRAL RNA	Severe acute respiratory syndrome coronavirus 2	Homo sapiens	ILLUMINA	2021-05-20	United States	North America	57	1079.89	922	0.986322	32291997
SRR14898767	PRJNA716985	AMPLICON	SAMN19699415	SRX11213989	SARS-CoV-2/Human/USA/IL-CDC-QDX25164576/2021	Illumina MiSeq	PAIRED	RT-PCR	VIRAL RNA	Severe acute respiratory syndrome coronavirus 2	Homo sapiens	ILLUMINA	2021-05-20	United States	North America	56	1179.04	947	0.986322	35256717
SRR14898768	PRJNA716985	AMPLICON	SAMN19699416	SRX11213988	SARS-CoV-2/Human/USA/IL-CDC-QDX25164575/2021	Illumina MiSeq	PAIRED	RT-PCR	VIRAL RNA	Severe acute respiratory syndrome coronavirus 2	Homo sapiens	ILLUMINA	2021-05-20	United States	North America	50	1157.7	978	0.986322	34618661
SRR14898769	PRJNA716985	AMPLICON	SAMN19699417	SRX11213987	SARS-CoV-2/Human/USA/IL-CDC-QDX25164574/2021	Illumina MiSeq	PAIRED	RT-PCR	VIRAL RNA	Severe acute respiratory syndrome coronavirus 2	Homo sapiens	ILLUMINA	2021-05-20	United States	North America	47	458.444	375	0.946795	13708853
SRR14898770	PRJNA716985	AMPLICON	SAMN19699418	SRX11213986	SARS-CoV-2/Human/USA/IL-CDC-QDX25164573/2021	Illumina MiSeq	PAIRED	RT-PCR	VIRAL RNA	Severe acute respiratory syndrome coronavirus 2	Homo sapiens	ILLUMINA	2021-05-20	United States	North America	56	1437.92	1155	0.986456	42997989
SRR14898771	PRJNA716985	AMPLICON	SAMN19699292	SRX11213985	SARS-CoV-2/Human/USA/MO-CDC-QDX25164572/2021	Illumina MiSeq	PAIRED	RT-PCR	VIRAL RNA	Severe acute respiratory syndrome coronavirus 2	Homo sapiens	ILLUMINA	2021-05-20	United States	North America	54	1854.8	1566	0.995318	55464094
SRR14898772	PRJNA716985	AMPLICON	SAMN19699293	SRX11213984	SARS-CoV-2/Human/USA/MO-CDC-QDX25164571/2021	Illumina MiSeq	PAIRED	RT-PCR	VIRAL RNA	Severe acute respiratory syndrome coronavirus 2	Homo sapiens	ILLUMINA	2021-05-20	United States	North America	60	1801.17	1580	0.990335	53860347
SRR14898773	PRJNA716985	AMPLICON	SAMN19699294	SRX11213983	SARS-CoV-2/Human/USA/MO-CDC-QDX25164570/2021	Illumina MiSeq	PAIRED	RT-PCR	VIRAL RNA	Severe acute respiratory syndrome coronavirus 2	Homo sapiens	ILLUMINA	2021-05-20	United States	North America	54	1529.75	1325	0.974417	45744066
SRR14898774	PRJNA716985	AMPLICON	SAMN19699295	SRX11213982	SARS-CoV-2/Human/USA/MO-CDC-QDX25164569/2021	Illumina MiSeq	PAIRED	RT-PCR	VIRAL RNA	Severe acute respiratory syndrome coronavirus 2	Homo sapiens	ILLUMINA	2021-05-20	United States	North America	51	1652.67	1448	0.995318	49419674
SRR14898775	PRJNA716985	AMPLICON	SAMN19699296	SRX11213981	SARS-CoV-2/Human/USA/MO-CDC-QDX25164568/2021	Illumina MiSeq	PAIRED	RT-PCR	VIRAL RNA	Severe acute respiratory syndrome coronavirus 2	Homo sapiens	ILLUMINA	2021-05-20	United States	North America	56	789.184	639	0.974049	23598974
SRR14898776	PRJNA716985	AMPLICON	SAMN19699297	SRX11213980	SARS-CoV-2/Human/USA/MO-CDC-QDX25164567/2021	Illumina MiSeq	PAIRED	RT-PCR	VIRAL RNA	Severe acute respiratory syndrome coronavirus 2	Homo sapiens	ILLUMINA	2021-05-20	United States	North America	54	1666.54	1455	0.995318	49834694
SRR14898777	PRJNA716985	AMPLICON	SAMN19699298	SRX11213979	SARS-CoV-2/Human/USA/MO-CDC-QDX25164566/2021	Illumina MiSeq	PAIRED	RT-PCR	VIRAL RNA	Severe acute respiratory syndrome coronavirus 2	Homo sapiens	ILLUMINA	2021-05-20	United States	North America	54	1488.23	1099	0.96171	44502626
SRR14898778	PRJNA716985	AMPLICON	SAMN19699299	SRX11213978	SARS-CoV-2/Human/USA/MO-CDC-QDX25164565/2021	Illumina MiSeq	PAIRED	RT-PCR	VIRAL RNA	Severe acute respiratory syndrome coronavirus 2	Homo sapiens	ILLUMINA	2021-05-20	United States	North America	51	1538.84	1303	0.974752	46016050
SRR14898779	PRJNA716985	AMPLICON	SAMN19699300	SRX11213977	SARS-CoV-2/Human/USA/MO-CDC-QDX25164564/2021	Illumina MiSeq	PAIRED	RT-PCR	VIRAL RNA	Severe acute respiratory syndrome coronavirus 2	Homo sapiens	ILLUMINA	2021-05-20	United States	North America	49	430.318	359	0.898271	12867792
SRR14898780	PRJNA716985	AMPLICON	SAMN19699301	SRX11213976	SARS-CoV-2/Human/USA/MO-CDC-QDX25164563/2021	Illumina MiSeq	PAIRED	RT-PCR	VIRAL RNA	Severe acute respiratory syndrome coronavirus 2	Homo sapiens	ILLUMINA	2021-05-20	United States	North America	48	1882.28	1603	0.983045	56285741
SRR14898781	PRJNA716985	AMPLICON	SAMN19699302	SRX11213975	SARS-CoV-2/Human/USA/MO-CDC-QDX25164562/2021	Illumina MiSeq	PAIRED	RT-PCR	VIRAL RNA	Severe acute respiratory syndrome coronavirus 2	Homo sapiens	ILLUMINA	2021-05-20	United States	North America	52	1301.91	920	0.954286	38930867
SRR14898782	PRJNA716985	AMPLICON	SAMN19699397	SRX11213974	SARS-CoV-2/Human/USA/KS-CDC-QDX25164561/2021	Illumina MiSeq	PAIRED	RT-PCR	VIRAL RNA	Severe acute respiratory syndrome coronavirus 2	Homo sapiens	ILLUMINA	2021-05-20	United States	North America	57	1619.37	1302	0.980704	48423936
SRR14898783	PRJNA716985	AMPLICON	SAMN19699419	SRX11213973	SARS-CoV-2/Human/USA/IL-CDC-QDX25164560/2021	Illumina MiSeq	PAIRED	RT-PCR	VIRAL RNA	Severe acute respiratory syndrome coronavirus 2	Homo sapiens	ILLUMINA	2021-05-19	United States	North America	98	430.088	251	0.73404	12860921
SRR14898784	PRJNA716985	AMPLICON	SAMN19699303	SRX11213972	SARS-CoV-2/Human/USA/MO-CDC-QDX25164559/2021	Illumina MiSeq	PAIRED	RT-PCR	VIRAL RNA	Severe acute respiratory syndrome coronavirus 2	Homo sapiens	ILLUMINA	2021-05-19	United States	North America	57	559.131	438	0.9588	16719692
SRR14898785	PRJNA716985	AMPLICON	SAMN19699386	SRX11213971	SARS-CoV-2/Human/USA/LA-CDC-QDX25164558/2021	Illumina MiSeq	PAIRED	RT-PCR	VIRAL RNA	Severe acute respiratory syndrome coronavirus 2	Homo sapiens	ILLUMINA	2021-05-19	United States	North America	53	1472.37	1259	0.995318	44028363
SRR14898786	PRJNA716985	AMPLICON	SAMN19699692	SRX11213970	SARS-CoV-2/Human/USA/AR-CDC-QDX25164557/2021	Illumina MiSeq	PAIRED	RT-PCR	VIRAL RNA	Severe acute respiratory syndrome coronavirus 2	Homo sapiens	ILLUMINA	2021-05-19	United States	North America	44	723.838	591	0.974317	21644942
SRR14898787	PRJNA716985	AMPLICON	SAMN19699693	SRX11213969	SARS-CoV-2/Human/USA/AR-CDC-QDX25164556/2021	Illumina MiSeq	PAIRED	RT-PCR	VIRAL RNA	Severe acute respiratory syndrome coronavirus 2	Homo sapiens	ILLUMINA	2021-05-19	United States	North America	52	1361.35	1116	0.976959	40708438
SRR14898788	PRJNA716985	AMPLICON	SAMN19699420	SRX11213968	SARS-CoV-2/Human/USA/IL-CDC-QDX25164555/2021	Illumina MiSeq	PAIRED	RT-PCR	VIRAL RNA	Severe acute respiratory syndrome coronavirus 2	Homo sapiens	ILLUMINA	2021-05-19	United States	North America	56	1790.99	1560	0.986322	53556070
SRR14898789	PRJNA716985	AMPLICON	SAMN19699421	SRX11213967	SARS-CoV-2/Human/USA/IL-CDC-QDX25164554/2021	Illumina MiSeq	PAIRED	RT-PCR	VIRAL RNA	Severe acute respiratory syndrome coronavirus 2	Homo sapiens	ILLUMINA	2021-05-19	United States	North America	54	1387.09	1228	0.995318	41478174
SRR14898790	PRJNA716985	AMPLICON	SAMN19699422	SRX11213966	SARS-CoV-2/Human/USA/IL-CDC-QDX25164553/2021	Illumina MiSeq	PAIRED	RT-PCR	VIRAL RNA	Severe acute respiratory syndrome coronavirus 2	Homo sapiens	ILLUMINA	2021-05-19	United States	North America	50	1911.42	1630	0.995318	57157158
SRR14898791	PRJNA716985	AMPLICON	SAMN19699423	SRX11213965	SARS-CoV-2/Human/USA/IL-CDC-QDX25164552/2021	Illumina MiSeq	PAIRED	RT-PCR	VIRAL RNA	Severe acute respiratory syndrome coronavirus 2	Homo sapiens	ILLUMINA	2021-05-19	United States	North America	53	1797.57	1518	0.971474	53752614
SRR14898792	PRJNA716985	AMPLICON	SAMN19699304	SRX11213964	SARS-CoV-2/Human/USA/MO-CDC-QDX25164550/2021	Illumina MiSeq	PAIRED	RT-PCR	VIRAL RNA	Severe acute respiratory syndrome coronavirus 2	Homo sapiens	ILLUMINA	2021-05-19	United States	North America	57	2773.83	2410	0.986356	82945856
SRR14898793	PRJNA716985	AMPLICON	SAMN19698834	SRX11213963	SARS-CoV-2/Human/USA/TX-CDC-QDX25164549/2021	Illumina MiSeq	PAIRED	RT-PCR	VIRAL RNA	Severe acute respiratory syndrome coronavirus 2	Homo sapiens	ILLUMINA	2021-05-21	United States	North America	56	1683.51	1441	0.995318	50342123
SRR14898794	PRJNA716985	AMPLICON	SAMN19698835	SRX11213962	SARS-CoV-2/Human/USA/TX-CDC-QDX25164548/2021	Illumina MiSeq	PAIRED	RT-PCR	VIRAL RNA	Severe acute respiratory syndrome coronavirus 2	Homo sapiens	ILLUMINA	2021-05-21	United States	North America	48	1579.21	1365	0.986557	47223162
SRR14898795	PRJNA716985	AMPLICON	SAMN19698836	SRX11213961	SARS-CoV-2/Human/USA/TX-CDC-QDX25164547/2021	Illumina MiSeq	PAIRED	RT-PCR	VIRAL RNA	Severe acute respiratory syndrome coronavirus 2	Homo sapiens	ILLUMINA	2021-05-21	United States	North America	52	981.592	833	0.980637	29352538
SRR14898796	PRJNA716985	AMPLICON	SAMN19698837	SRX11213960	SARS-CoV-2/Human/USA/TX-CDC-QDX25164546/2021	Illumina MiSeq	PAIRED	RT-PCR	VIRAL RNA	Severe acute respiratory syndrome coronavirus 2	Homo sapiens	ILLUMINA	2021-05-21	United States	North America	58	407.785	283	0.893155	12193988
SRR14898797	PRJNA716985	AMPLICON	SAMN19698838	SRX11213959	SARS-CoV-2/Human/USA/TX-CDC-QDX25164545/2021	Illumina MiSeq	PAIRED	RT-PCR	VIRAL RNA	Severe acute respiratory syndrome coronavirus 2	Homo sapiens	ILLUMINA	2021-05-21	United States	North America	54	2086.38	1839	0.995318	62389065
SRR14898798	PRJNA716985	AMPLICON	SAMN19698839	SRX11213958	SARS-CoV-2/Human/USA/TX-CDC-QDX25164544/2021	Illumina MiSeq	PAIRED	RT-PCR	VIRAL RNA	Severe acute respiratory syndrome coronavirus 2	Homo sapiens	ILLUMINA	2021-05-20	United States	North America	74	367.442	261	0.777514	10987611
SRR14898799	PRJNA716985	AMPLICON	SAMN19698840	SRX11213957	SARS-CoV-2/Human/USA/TX-CDC-QDX25164543/2021	Illumina MiSeq	PAIRED	RT-PCR	VIRAL RNA	Severe acute respiratory syndrome coronavirus 2	Homo sapiens	ILLUMINA	2021-05-21	United States	North America	53	993.775	799	0.96716	29716841
SRR14898800	PRJNA716985	AMPLICON	SAMN19698841	SRX11213956	SARS-CoV-2/Human/USA/TX-CDC-QDX25164542/2021	Illumina MiSeq	PAIRED	RT-PCR	VIRAL RNA	Severe acute respiratory syndrome coronavirus 2	Homo sapiens	ILLUMINA	2021-05-21	United States	North America	56	1717.86	1227	0.979835	51369292
SRR14898801	PRJNA716985	AMPLICON	SAMN19698842	SRX11213955	SARS-CoV-2/Human/USA/TX-CDC-QDX25164540/2021	Illumina MiSeq	PAIRED	RT-PCR	VIRAL RNA	Severe acute respiratory syndrome coronavirus 2	Homo sapiens	ILLUMINA	2021-05-21	United States	North America	56	815.295	607	0.964285	24379763
SRR14898802	PRJNA716985	AMPLICON	SAMN19698843	SRX11213954	SARS-CoV-2/Human/USA/TX-CDC-QDX25164539/2021	Illumina MiSeq	PAIRED	RT-PCR	VIRAL RNA	Severe acute respiratory syndrome coronavirus 2	Homo sapiens	ILLUMINA	2021-05-21	United States	North America	50	965.441	788	0.989834	28869590
SRR14898803	PRJNA716985	AMPLICON	SAMN19698844	SRX11213953	SARS-CoV-2/Human/USA/TX-CDC-QDX25164538/2021	Illumina MiSeq	PAIRED	RT-PCR	VIRAL RNA	Severe acute respiratory syndrome coronavirus 2	Homo sapiens	ILLUMINA	2021-05-21	United States	North America	91	244.743	143	0.64338	7318563
SRR14898804	PRJNA716985	AMPLICON	SAMN19698845	SRX11213952	SARS-CoV-2/Human/USA/TX-CDC-QDX25164537/2021	Illumina MiSeq	PAIRED	RT-PCR	VIRAL RNA	Severe acute respiratory syndrome coronavirus 2	Homo sapiens	ILLUMINA	2021-05-21	United States	North America	124	279.287	121	0.567134	8351528
SRR14898805	PRJNA716985	AMPLICON	SAMN19698846	SRX11213951	SARS-CoV-2/Human/USA/TX-CDC-QDX25164536/2021	Illumina MiSeq	PAIRED	RT-PCR	VIRAL RNA	Severe acute respiratory syndrome coronavirus 2	Homo sapiens	ILLUMINA	2021-05-21	United States	North America	48	2247.48	1982	0.991974	67206294
SRR14898806	PRJNA716985	AMPLICON	SAMN19698847	SRX11213950	SARS-CoV-2/Human/USA/TX-CDC-QDX25164535/2021	Illumina MiSeq	PAIRED	RT-PCR	VIRAL RNA	Severe acute respiratory syndrome coronavirus 2	Homo sapiens	ILLUMINA	2021-05-21	United States	North America	62	1976.79	1687	0.97736	59111892
SRR14898807	PRJNA716985	AMPLICON	SAMN19698848	SRX11213949	SARS-CoV-2/Human/USA/TX-CDC-QDX25164534/2021	Illumina MiSeq	PAIRED	RT-PCR	VIRAL RNA	Severe acute respiratory syndrome coronavirus 2	Homo sapiens	ILLUMINA	2021-05-21	United States	North America	56	2023.47	1802	0.995318	60507935
SRR14898808	PRJNA716985	AMPLICON	SAMN19698849	SRX11213948	SARS-CoV-2/Human/USA/TX-CDC-QDX25164533/2021	Illumina MiSeq	PAIRED	RT-PCR	VIRAL RNA	Severe acute respiratory syndrome coronavirus 2	Homo sapiens	ILLUMINA	2021-05-21	United States	North America	58	694.343	484	0.918236	20762945
SRR14898809	PRJNA716985	AMPLICON	SAMN19698850	SRX11213947	SARS-CoV-2/Human/USA/TX-CDC-QDX25164532/2021	Illumina MiSeq	PAIRED	RT-PCR	VIRAL RNA	Severe acute respiratory syndrome coronavirus 2	Homo sapiens	ILLUMINA	2021-05-21	United States	North America	37	1707.4	1464	0.985921	51056378
SRR14898810	PRJNA716985	AMPLICON	SAMN19698851	SRX11213946	SARS-CoV-2/Human/USA/TX-CDC-QDX25164531/2021	Illumina MiSeq	PAIRED	RT-PCR	VIRAL RNA	Severe acute respiratory syndrome coronavirus 2	Homo sapiens	ILLUMINA	2021-05-21	United States	North America	58	1478.2	1135	0.97512	44202725
SRR14898811	PRJNA716985	AMPLICON	SAMN19698852	SRX11213945	SARS-CoV-2/Human/USA/TX-CDC-QDX25164530/2021	Illumina MiSeq	PAIRED	RT-PCR	VIRAL RNA	Severe acute respiratory syndrome coronavirus 2	Homo sapiens	ILLUMINA	2021-05-21	United States	North America	56	731.853	575	0.970538	21884606
SRR14898812	PRJNA716985	AMPLICON	SAMN19698853	SRX11213944	SARS-CoV-2/Human/USA/TX-CDC-QDX25164529/2021	Illumina MiSeq	PAIRED	RT-PCR	VIRAL RNA	Severe acute respiratory syndrome coronavirus 2	Homo sapiens	ILLUMINA	2021-05-21	United States	North America	54	295.006	241	0.823396	8821566
SRR14898813	PRJNA716985	AMPLICON	SAMN19698854	SRX11213943	SARS-CoV-2/Human/USA/TX-CDC-QDX25164528/2021	Illumina MiSeq	PAIRED	RT-PCR	VIRAL RNA	Severe acute respiratory syndrome coronavirus 2	Homo sapiens	ILLUMINA	2021-05-20	United States	North America	54	2452.88	2149	0.995318	73348581
SRR14898814	PRJNA716985	AMPLICON	SAMN19698855	SRX11213942	SARS-CoV-2/Human/USA/TX-CDC-QDX25164527/2021	Illumina MiSeq	PAIRED	RT-PCR	VIRAL RNA	Severe acute respiratory syndrome coronavirus 2	Homo sapiens	ILLUMINA	2021-05-20	United States	North America	50	673.94	569	0.989834	20152821
SRR14898815	PRJNA716985	AMPLICON	SAMN19698856	SRX11213941	SARS-CoV-2/Human/USA/TX-CDC-QDX25164526/2021	Illumina MiSeq	PAIRED	RT-PCR	VIRAL RNA	Severe acute respiratory syndrome coronavirus 2	Homo sapiens	ILLUMINA	2021-05-21	United States	North America	48	2614.08	2360	0.987459	78168887
SRR14898816	PRJNA716985	AMPLICON	SAMN19698857	SRX11213940	SARS-CoV-2/Human/USA/TX-CDC-QDX25164525/2021	Illumina MiSeq	PAIRED	RT-PCR	VIRAL RNA	Severe acute respiratory syndrome coronavirus 2	Homo sapiens	ILLUMINA	2021-05-19	United States	North America	52	815.308	681	0.991406	24380149
SRR14898817	PRJNA716985	AMPLICON	SAMN19698858	SRX11213939	SARS-CoV-2/Human/USA/TX-CDC-QDX25164524/2021	Illumina MiSeq	PAIRED	RT-PCR	VIRAL RNA	Severe acute respiratory syndrome coronavirus 2	Homo sapiens	ILLUMINA	2021-05-21	United States	North America	46	1645.33	1402	0.995419	49200421
SRR14898818	PRJNA716985	AMPLICON	SAMN19698859	SRX11213938	SARS-CoV-2/Human/USA/TX-CDC-QDX25164523/2021	Illumina MiSeq	PAIRED	RT-PCR	VIRAL RNA	Severe acute respiratory syndrome coronavirus 2	Homo sapiens	ILLUMINA	2021-05-21	United States	North America	62	1583.39	1440	0.962847	47347990
SRR14898819	PRJNA716985	AMPLICON	SAMN19698860	SRX11213937	SARS-CoV-2/Human/USA/TX-CDC-QDX25164521/2021	Illumina MiSeq	PAIRED	RT-PCR	VIRAL RNA	Severe acute respiratory syndrome coronavirus 2	Homo sapiens	ILLUMINA	2021-05-21	United States	North America	56	992.861	750	0.983413	29689530
SRR14898820	PRJNA716985	AMPLICON	SAMN19698861	SRX11213936	SARS-CoV-2/Human/USA/TX-CDC-QDX25164520/2021	Illumina MiSeq	PAIRED	RT-PCR	VIRAL RNA	Severe acute respiratory syndrome coronavirus 2	Homo sapiens	ILLUMINA	2021-05-21	United States	North America	57	919.246	721	0.976859	27488213
SRR14898821	PRJNA716985	AMPLICON	SAMN19698862	SRX11213935	SARS-CoV-2/Human/USA/TX-CDC-QDX25164519/2021	Illumina MiSeq	PAIRED	RT-PCR	VIRAL RNA	Severe acute respiratory syndrome coronavirus 2	Homo sapiens	ILLUMINA	2021-05-21	United States	North America	52	1083.62	964	0.9897	32403458
SRR14898822	PRJNA716985	AMPLICON	SAMN19698863	SRX11213934	SARS-CoV-2/Human/USA/TX-CDC-QDX25164518/2021	Illumina MiSeq	PAIRED	RT-PCR	VIRAL RNA	Severe acute respiratory syndrome coronavirus 2	Homo sapiens	ILLUMINA	2021-05-21	United States	North America	50	2032.51	1851	0.992944	60778255
SRR14898823	PRJNA716985	AMPLICON	SAMN19698864	SRX11213933	SARS-CoV-2/Human/USA/TX-CDC-QDX25164516/2021	Illumina MiSeq	PAIRED	RT-PCR	VIRAL RNA	Severe acute respiratory syndrome coronavirus 2	Homo sapiens	ILLUMINA	2021-05-21	United States	North America	43	1953.32	1698	0.986322	58410208
SRR14898824	PRJNA716985	AMPLICON	SAMN19698865	SRX11213932	SARS-CoV-2/Human/USA/TX-CDC-QDX25164515/2021	Illumina MiSeq	PAIRED	RT-PCR	VIRAL RNA	Severe acute respiratory syndrome coronavirus 2	Homo sapiens	ILLUMINA	2021-05-21	United States	North America	51	1813.59	1560	0.995318	54231920
SRR14898825	PRJNA716985	AMPLICON	SAMN19698866	SRX11213931	SARS-CoV-2/Human/USA/TX-CDC-QDX25164514/2021	Illumina MiSeq	PAIRED	RT-PCR	VIRAL RNA	Severe acute respiratory syndrome coronavirus 2	Homo sapiens	ILLUMINA	2021-05-21	United States	North America	53	1748.74	1466	0.995318	52292586
SRR14898826	PRJNA716985	AMPLICON	SAMN19698867	SRX11213930	SARS-CoV-2/Human/USA/TX-CDC-QDX25164513/2021	Illumina MiSeq	PAIRED	RT-PCR	VIRAL RNA	Severe acute respiratory syndrome coronavirus 2	Homo sapiens	ILLUMINA	2021-05-21	United States	North America	50	1423.27	1231	0.986122	42559974
SRR14898827	PRJNA716985	AMPLICON	SAMN19698868	SRX11213929	SARS-CoV-2/Human/USA/TX-CDC-QDX25164512/2021	Illumina MiSeq	PAIRED	RT-PCR	VIRAL RNA	Severe acute respiratory syndrome coronavirus 2	Homo sapiens	ILLUMINA	2021-05-21	United States	North America	69	431.708	290	0.804133	12909366
SRR14898828	PRJNA716985	AMPLICON	SAMN19698869	SRX11213928	SARS-CoV-2/Human/USA/TX-CDC-QDX25164511/2021	Illumina MiSeq	PAIRED	RT-PCR	VIRAL RNA	Severe acute respiratory syndrome coronavirus 2	Homo sapiens	ILLUMINA	2021-05-21	United States	North America	47	752.161	425	0.838511	22491863
SRR14898829	PRJNA716985	AMPLICON	SAMN19698870	SRX11213927	SARS-CoV-2/Human/USA/TX-CDC-QDX25164510/2021	Illumina MiSeq	PAIRED	RT-PCR	VIRAL RNA	Severe acute respiratory syndrome coronavirus 2	Homo sapiens	ILLUMINA	2021-05-21	United States	North America	130	1273.44	1131	0.96609	38079685
SRR14898830	PRJNA716985	AMPLICON	SAMN19698871	SRX11213926	SARS-CoV-2/Human/USA/TX-CDC-QDX25164509/2021	Illumina MiSeq	PAIRED	RT-PCR	VIRAL RNA	Severe acute respiratory syndrome coronavirus 2	Homo sapiens	ILLUMINA	2021-05-21	United States	North America	57	2035.3	1710	0.995285	60861490
SRR14898831	PRJNA716985	AMPLICON	SAMN19698872	SRX11213925	SARS-CoV-2/Human/USA/TX-CDC-QDX25164508/2021	Illumina MiSeq	PAIRED	RT-PCR	VIRAL RNA	Severe acute respiratory syndrome coronavirus 2	Homo sapiens	ILLUMINA	2021-05-21	United States	North America	51	2214.44	1960	0.972712	66218516
SRR14898832	PRJNA716985	AMPLICON	SAMN19698873	SRX11213924	SARS-CoV-2/Human/USA/TX-CDC-QDX25164507/2021	Illumina MiSeq	PAIRED	RT-PCR	VIRAL RNA	Severe acute respiratory syndrome coronavirus 2	Homo sapiens	ILLUMINA	2021-05-21	United States	North America	55	1754.36	1572	0.989065	52460542
SRR14898833	PRJNA716985	AMPLICON	SAMN19698874	SRX11213923	SARS-CoV-2/Human/USA/TX-CDC-QDX25164506/2021	Illumina MiSeq	PAIRED	RT-PCR	VIRAL RNA	Severe acute respiratory syndrome coronavirus 2	Homo sapiens	ILLUMINA	2021-05-21	United States	North America	52	2177.26	1850	0.995318	65106584
SRR14898834	PRJNA716985	AMPLICON	SAMN19698875	SRX11213922	SARS-CoV-2/Human/USA/TX-CDC-QDX25164505/2021	Illumina MiSeq	PAIRED	RT-PCR	VIRAL RNA	Severe acute respiratory syndrome coronavirus 2	Homo sapiens	ILLUMINA	2021-05-21	United States	North America	49	1570.33	1245	0.967762	46957685
SRR14898835	PRJNA716985	AMPLICON	SAMN19698876	SRX11213921	SARS-CoV-2/Human/USA/TX-CDC-QDX25164504/2021	Illumina MiSeq	PAIRED	RT-PCR	VIRAL RNA	Severe acute respiratory syndrome coronavirus 2	Homo sapiens	ILLUMINA	2021-05-21	United States	North America	66	1687.4	1508	0.949604	50458226
SRR14898836	PRJNA716985	AMPLICON	SAMN19698877	SRX11213920	SARS-CoV-2/Human/USA/TX-CDC-QDX25164503/2021	Illumina MiSeq	PAIRED	RT-PCR	VIRAL RNA	Severe acute respiratory syndrome coronavirus 2	Homo sapiens	ILLUMINA	2021-05-21	United States	North America	50	1913.26	1655	0.987426	57212163
SRR14898837	PRJNA716985	AMPLICON	SAMN19698878	SRX11213919	SARS-CoV-2/Human/USA/TX-CDC-QDX25164502/2021	Illumina MiSeq	PAIRED	RT-PCR	VIRAL RNA	Severe acute respiratory syndrome coronavirus 2	Homo sapiens	ILLUMINA	2021-05-21	United States	North America	156	2717.31	2349	0.961409	81255719
SRR14898838	PRJNA716985	AMPLICON	SAMN19698879	SRX11213918	SARS-CoV-2/Human/USA/TX-CDC-QDX25164501/2021	Illumina MiSeq	PAIRED	RT-PCR	VIRAL RNA	Severe acute respiratory syndrome coronavirus 2	Homo sapiens	ILLUMINA	2021-05-21	United States	North America	54	852.857	571	0.915962	25502976
SRR14898839	PRJNA716985	AMPLICON	SAMN19698880	SRX11213917	SARS-CoV-2/Human/USA/TX-CDC-QDX25164500/2021	Illumina MiSeq	PAIRED	RT-PCR	VIRAL RNA	Severe acute respiratory syndrome coronavirus 2	Homo sapiens	ILLUMINA	2021-05-21	United States	North America	49	805.151	567	0.935425	24076422
SRR14898840	PRJNA716985	AMPLICON	SAMN19698881	SRX11213916	SARS-CoV-2/Human/USA/TX-CDC-QDX25164499/2021	Illumina MiSeq	PAIRED	RT-PCR	VIRAL RNA	Severe acute respiratory syndrome coronavirus 2	Homo sapiens	ILLUMINA	2021-05-21	United States	North America	54	640.217	520	0.971073	19144396
SRR14898841	PRJNA716985	AMPLICON	SAMN19698882	SRX11213915	SARS-CoV-2/Human/USA/TX-CDC-QDX25164498/2021	Illumina MiSeq	PAIRED	RT-PCR	VIRAL RNA	Severe acute respiratory syndrome coronavirus 2	Homo sapiens	ILLUMINA	2021-05-21	United States	North America	53	1635.4	1431	0.987225	48903309
SRR14898842	PRJNA716985	AMPLICON	SAMN19698883	SRX11213914	SARS-CoV-2/Human/USA/TX-CDC-QDX25164497/2021	Illumina MiSeq	PAIRED	RT-PCR	VIRAL RNA	Severe acute respiratory syndrome coronavirus 2	Homo sapiens	ILLUMINA	2021-05-21	United States	North America	54	603.769	482	0.946728	18054517
SRR14898843	PRJNA716985	AMPLICON	SAMN19698884	SRX11213913	SARS-CoV-2/Human/USA/TX-CDC-QDX25164496/2021	Illumina MiSeq	PAIRED	RT-PCR	VIRAL RNA	Severe acute respiratory syndrome coronavirus 2	Homo sapiens	ILLUMINA	2021-05-21	United States	North America	48	1876.43	1540	0.989834	56110923
SRR14898844	PRJNA716985	AMPLICON	SAMN19699387	SRX11213912	SARS-CoV-2/Human/USA/LA-CDC-QDX25164495/2021	Illumina MiSeq	PAIRED	RT-PCR	VIRAL RNA	Severe acute respiratory syndrome coronavirus 2	Homo sapiens	ILLUMINA	2021-05-21	United States	North America	51	1446.68	958	0.958165	43259929
SRR14898845	PRJNA716985	AMPLICON	SAMN19698885	SRX11213911	SARS-CoV-2/Human/USA/TX-CDC-QDX25164494/2021	Illumina MiSeq	PAIRED	RT-PCR	VIRAL RNA	Severe acute respiratory syndrome coronavirus 2	Homo sapiens	ILLUMINA	2021-05-21	United States	North America	58	2120.41	1786	0.982711	63406710
SRR14898846	PRJNA716985	AMPLICON	SAMN19698886	SRX11213910	SARS-CoV-2/Human/USA/TX-CDC-QDX25164493/2021	Illumina MiSeq	PAIRED	RT-PCR	VIRAL RNA	Severe acute respiratory syndrome coronavirus 2	Homo sapiens	ILLUMINA	2021-05-21	United States	North America	48	1631.78	1254	0.978263	48795085
SRR14898847	PRJNA716985	AMPLICON	SAMN19698887	SRX11213909	SARS-CoV-2/Human/USA/TX-CDC-QDX25164492/2021	Illumina MiSeq	PAIRED	RT-PCR	VIRAL RNA	Severe acute respiratory syndrome coronavirus 2	Homo sapiens	ILLUMINA	2021-05-21	United States	North America	36	1963.91	1672	0.995954	58726919
SRR14898848	PRJNA716985	AMPLICON	SAMN19698888	SRX11213908	SARS-CoV-2/Human/USA/TX-CDC-QDX25164491/2021	Illumina MiSeq	PAIRED	RT-PCR	VIRAL RNA	Severe acute respiratory syndrome coronavirus 2	Homo sapiens	ILLUMINA	2021-05-21	United States	North America	51	2018.01	1742	0.995318	60344606
SRR14898849	PRJNA716985	AMPLICON	SAMN19698889	SRX11213907	SARS-CoV-2/Human/USA/TX-CDC-QDX25164490/2021	Illumina MiSeq	PAIRED	RT-PCR	VIRAL RNA	Severe acute respiratory syndrome coronavirus 2	Homo sapiens	ILLUMINA	2021-05-21	United States	North America	61	363.819	278	0.847808	10879271
SRR14898850	PRJNA716985	AMPLICON	SAMN19698890	SRX11213906	SARS-CoV-2/Human/USA/TX-CDC-QDX25164489/2021	Illumina MiSeq	PAIRED	RT-PCR	VIRAL RNA	Severe acute respiratory syndrome coronavirus 2	Homo sapiens	ILLUMINA	2021-05-21	United States	North America	52	957.329	813	0.98572	28627022
SRR14898851	PRJNA716985	AMPLICON	SAMN19699388	SRX11213905	SARS-CoV-2/Human/USA/LA-CDC-QDX25164488/2021	Illumina MiSeq	PAIRED	RT-PCR	VIRAL RNA	Severe acute respiratory syndrome coronavirus 2	Homo sapiens	ILLUMINA	2021-05-21	United States	North America	51	856.774	587	0.946728	25620113
SRR14898852	PRJNA716985	AMPLICON	SAMN19698891	SRX11213904	SARS-CoV-2/Human/USA/TX-CDC-QDX25164487/2021	Illumina MiSeq	PAIRED	RT-PCR	VIRAL RNA	Severe acute respiratory syndrome coronavirus 2	Homo sapiens	ILLUMINA	2021-05-21	United States	North America	52	1500.44	1151	0.994649	44867569
SRR14898853	PRJNA716985	AMPLICON	SAMN19698892	SRX11213903	SARS-CoV-2/Human/USA/TX-CDC-QDX25164486/2021	Illumina MiSeq	PAIRED	RT-PCR	VIRAL RNA	Severe acute respiratory syndrome coronavirus 2	Homo sapiens	ILLUMINA	2021-05-21	United States	North America	54	1263.44	1141	0.995318	37780643
SRR14898854	PRJNA716985	AMPLICON	SAMN19698893	SRX11213902	SARS-CoV-2/Human/USA/TX-CDC-QDX25164485/2021	Illumina MiSeq	PAIRED	RT-PCR	VIRAL RNA	Severe acute respiratory syndrome coronavirus 2	Homo sapiens	ILLUMINA	2021-05-21	United States	North America	52	1418.3	1221	0.995318	42411325
SRR14898855	PRJNA716985	AMPLICON	SAMN19698894	SRX11213901	SARS-CoV-2/Human/USA/TX-CDC-QDX25164484/2021	Illumina MiSeq	PAIRED	RT-PCR	VIRAL RNA	Severe acute respiratory syndrome coronavirus 2	Homo sapiens	ILLUMINA	2021-05-21	United States	North America	174	1790.95	1450	0.959335	53554815
SRR14898856	PRJNA716985	AMPLICON	SAMN19698895	SRX11213900	SARS-CoV-2/Human/USA/TX-CDC-QDX25164483/2021	Illumina MiSeq	PAIRED	RT-PCR	VIRAL RNA	Severe acute respiratory syndrome coronavirus 2	Homo sapiens	ILLUMINA	2021-05-21	United States	North America	57	1141.17	839	0.977795	34124505
SRR14898857	PRJNA716985	AMPLICON	SAMN19698896	SRX11213899	SARS-CoV-2/Human/USA/TX-CDC-QDX25164482/2021	Illumina MiSeq	PAIRED	RT-PCR	VIRAL RNA	Severe acute respiratory syndrome coronavirus 2	Homo sapiens	ILLUMINA	2021-05-21	United States	North America	51	2286.87	1976	0.995017	68384220
SRR14898858	PRJNA716985	AMPLICON	SAMN19698897	SRX11213898	SARS-CoV-2/Human/USA/TX-CDC-QDX25164481/2021	Illumina MiSeq	PAIRED	RT-PCR	VIRAL RNA	Severe acute respiratory syndrome coronavirus 2	Homo sapiens	ILLUMINA	2021-05-21	United States	North America	61	413.954	312	0.920744	12378475
SRR14898859	PRJNA716985	AMPLICON	SAMN19698898	SRX11213897	SARS-CoV-2/Human/USA/TX-CDC-QDX25164480/2021	Illumina MiSeq	PAIRED	RT-PCR	VIRAL RNA	Severe acute respiratory syndrome coronavirus 2	Homo sapiens	ILLUMINA	2021-05-21	United States	North America	83	296.626	208	0.766345	8870014
SRR14898860	PRJNA716985	AMPLICON	SAMN19698899	SRX11213896	SARS-CoV-2/Human/USA/TX-CDC-QDX25164479/2021	Illumina MiSeq	PAIRED	RT-PCR	VIRAL RNA	Severe acute respiratory syndrome coronavirus 2	Homo sapiens	ILLUMINA	2021-05-21	United States	North America	78	420.229	213	0.754038	12566094
SRR14898861	PRJNA716985	AMPLICON	SAMN19698900	SRX11213895	SARS-CoV-2/Human/USA/TX-CDC-QDX25164478/2021	Illumina MiSeq	PAIRED	RT-PCR	VIRAL RNA	Severe acute respiratory syndrome coronavirus 2	Homo sapiens	ILLUMINA	2021-05-21	United States	North America	50	1095.39	743	0.971441	32755337
SRR14901588	PRJNA614995	AMPLICON	SAMN19842382	SRX11216402	UT-UPHL-2104503694	Illumina MiSeq	PAIRED	PCR	VIRAL RNA	Severe acute respiratory syndrome coronavirus 2	Homo sapiens	ILLUMINA	2021-01-18	United States	North America	32	1328.14	1096	0.906799	39715238
SRR14901589	PRJNA614995	AMPLICON	SAMN19842381	SRX11216401	UT-UPHL-2104110977	Illumina MiSeq	PAIRED	PCR	VIRAL RNA	Severe acute respiratory syndrome coronavirus 2	Homo sapiens	ILLUMINA	2021-01-18	United States	North America	100	1218.19	575	0.730161	36427542
SRR14901590	PRJNA614995	AMPLICON	SAMN19842380	SRX11216400	UT-UPHL-2104061098	Illumina MiSeq	PAIRED	PCR	VIRAL RNA	Severe acute respiratory syndrome coronavirus 2	Homo sapiens	ILLUMINA	2021-01-18	United States	North America	71	333.468	240	0.689897	9971698
SRR14901591	PRJNA614995	AMPLICON	SAMN19842299	SRX11216399	UT-UPHL-2104370120	Illumina MiSeq	PAIRED	PCR	VIRAL RNA	Severe acute respiratory syndrome coronavirus 2	Homo sapiens	ILLUMINA	2021-01-15	United States	North America	11	12.5992	0	0.0339096	376754
SRR14901592	PRJNA614995	AMPLICON	SAMN19842379	SRX11216398	UT-UPHL-2104264815	Illumina MiSeq	PAIRED	PCR	VIRAL RNA	Severe acute respiratory syndrome coronavirus 2	Homo sapiens	ILLUMINA	2021-01-18	United States	North America	37	4565.92	4442	0.985787	136534570
SRR14901593	PRJNA614995	AMPLICON	SAMN19842378	SRX11216397	UT-UPHL-2104171752	Illumina MiSeq	PAIRED	PCR	VIRAL RNA	Severe acute respiratory syndrome coronavirus 2	Homo sapiens	ILLUMINA	2021-01-18	United States	North America	40	511.9	18	0.394074	15307331
SRR14901594	PRJNA614995	AMPLICON	SAMN19842377	SRX11216396	UT-UPHL-2104280768	Illumina MiSeq	PAIRED	PCR	VIRAL RNA	Severe acute respiratory syndrome coronavirus 2	Homo sapiens	ILLUMINA	2021-01-18	United States	North America	66	291.738	145	0.570444	8723856
SRR14901595	PRJNA614995	AMPLICON	SAMN19842376	SRX11216395	UT-UPHL-2104033632	Illumina MiSeq	PAIRED	PCR	VIRAL RNA	Severe acute respiratory syndrome coronavirus 2	Homo sapiens	ILLUMINA	2021-01-18	United States	North America	42	186.07	5	0.286159	5564055
SRR14901596	PRJNA614995	AMPLICON	SAMN19842375	SRX11216394	UT-UPHL-2104984937	Illumina MiSeq	PAIRED	PCR	VIRAL RNA	Severe acute respiratory syndrome coronavirus 2	Homo sapiens	ILLUMINA	2021-01-18	United States	North America	41	278.201	229	0.809885	8319032
SRR14901597	PRJNA614995	AMPLICON	SAMN19842374	SRX11216393	UT-UPHL-2104393935	Illumina MiSeq	PAIRED	PCR	VIRAL RNA	Severe acute respiratory syndrome coronavirus 2	Homo sapiens	ILLUMINA	2021-01-18	United States	North America	52	1004.98	695	0.793666	30051934
SRR14901598	PRJNA614995	AMPLICON	SAMN19842373	SRX11216392	UT-UPHL-2104151066	Illumina MiSeq	PAIRED	PCR	VIRAL RNA	Severe acute respiratory syndrome coronavirus 2	Homo sapiens	ILLUMINA	2021-01-18	United States	North America	55	269.255	232	0.719861	8051540
SRR14901599	PRJNA614995	AMPLICON	SAMN19842372	SRX11216391	UT-UPHL-2104097688	Illumina MiSeq	PAIRED	PCR	VIRAL RNA	Severe acute respiratory syndrome coronavirus 2	Homo sapiens	ILLUMINA	2021-01-18	United States	North America	118	30.8873	14	0.0583888	923623
SRR14901600	PRJNA614995	AMPLICON	SAMN19842371	SRX11216390	UT-UPHL-2104320368	Illumina MiSeq	PAIRED	PCR	VIRAL RNA	Severe acute respiratory syndrome coronavirus 2	Homo sapiens	ILLUMINA	2021-01-18	United States	North America	37	1649.9	1236	0.976758	49336926
SRR14901601	PRJNA614995	AMPLICON	SAMN19842370	SRX11216389	UT-UPHL-2104768429	Illumina MiSeq	PAIRED	PCR	VIRAL RNA	Severe acute respiratory syndrome coronavirus 2	Homo sapiens	ILLUMINA	2021-01-18	United States	North America	39	1208.15	912	0.886433	36127378
SRR14901602	PRJNA614995	AMPLICON	SAMN19842298	SRX11216388	UT-UPHL-2104350589	Illumina MiSeq	PAIRED	PCR	VIRAL RNA	Severe acute respiratory syndrome coronavirus 2	Homo sapiens	ILLUMINA	2021-01-16	United States	North America	17	135.129	0	0.0842725	4040773
SRR14901603	PRJNA614995	AMPLICON	SAMN19842369	SRX11216387	UT-UPHL-2104719333	Illumina MiSeq	PAIRED	PCR	VIRAL RNA	Severe acute respiratory syndrome coronavirus 2	Homo sapiens	ILLUMINA	2021-01-18	United States	North America	35	2796.18	2379	0.985988	83614123
SRR14901604	PRJNA614995	AMPLICON	SAMN19842368	SRX11216386	UT-UPHL-2104973896	Illumina MiSeq	PAIRED	PCR	VIRAL RNA	Severe acute respiratory syndrome coronavirus 2	Homo sapiens	ILLUMINA	2021-01-18	United States	North America	39	5823.74	6964	0.984216	174147255
SRR14901605	PRJNA614995	AMPLICON	SAMN19842367	SRX11216385	UT-UPHL-2104559042	Illumina MiSeq	PAIRED	PCR	VIRAL RNA	Severe acute respiratory syndrome coronavirus 2	Homo sapiens	ILLUMINA	2021-01-18	United States	North America	125	72.7235	57	0.276828	2174651
SRR14901606	PRJNA614995	AMPLICON	SAMN19842366	SRX11216384	UT-UPHL-2104974060	Illumina MiSeq	PAIRED	PCR	VIRAL RNA	Severe acute respiratory syndrome coronavirus 2	Homo sapiens	ILLUMINA	2021-01-18	United States	North America	79	103.685	32	0.30114	3100480
SRR14901607	PRJNA614995	AMPLICON	SAMN19842365	SRX11216383	UT-UPHL-2104773679	Illumina MiSeq	PAIRED	PCR	VIRAL RNA	Severe acute respiratory syndrome coronavirus 2	Homo sapiens	ILLUMINA	2021-01-18	United States	North America	52	43.4813	8	0.165903	1300222
SRR14901608	PRJNA614995	AMPLICON	SAMN19842364	SRX11216382	UT-UPHL-2104848408	Illumina MiSeq	PAIRED	PCR	VIRAL RNA	Severe acute respiratory syndrome coronavirus 2	Homo sapiens	ILLUMINA	2021-01-18	United States	North America	68	850.071	215	0.565729	25419688
SRR14901609	PRJNA614995	AMPLICON	SAMN19842363	SRX11216381	UT-UPHL-2104562359	Illumina MiSeq	PAIRED	PCR	VIRAL RNA	Severe acute respiratory syndrome coronavirus 2	Homo sapiens	ILLUMINA	2021-01-18	United States	North America	38	353.911	296	0.885396	10582999
SRR14901610	PRJNA614995	AMPLICON	SAMN19842362	SRX11216380	UT-UPHL-2104976935	Illumina MiSeq	PAIRED	PCR	VIRAL RNA	Severe acute respiratory syndrome coronavirus 2	Homo sapiens	ILLUMINA	2021-01-18	United States	North America	38	4507.62	4584	0.981574	134791282
SRR14901611	PRJNA614995	AMPLICON	SAMN19842361	SRX11216379	UT-UPHL-2104060191	Illumina MiSeq	PAIRED	PCR	VIRAL RNA	Severe acute respiratory syndrome coronavirus 2	Homo sapiens	ILLUMINA	2021-01-18	United States	North America	83	797.119	211	0.616426	23836236
SRR14901612	PRJNA614995	AMPLICON	SAMN19842360	SRX11216378	UT-UPHL-2104607101	Illumina MiSeq	PAIRED	PCR	VIRAL RNA	Severe acute respiratory syndrome coronavirus 2	Homo sapiens	ILLUMINA	2021-01-18	United States	North America	64	2107.12	1184	0.808481	63009255
SRR14901613	PRJNA614995	AMPLICON	SAMN19842297	SRX11216377	UT-UPHL-2104795309	Illumina MiSeq	PAIRED	PCR	VIRAL RNA	Severe acute respiratory syndrome coronavirus 2	Homo sapiens	ILLUMINA	2021-01-15	United States	North America	94	89.4629	48	0.341705	2675208
SRR14901614	PRJNA614995	AMPLICON	SAMN19842359	SRX11216376	UT-UPHL-2104724963	Illumina MiSeq	PAIRED	PCR	VIRAL RNA	Severe acute respiratory syndrome coronavirus 2	Homo sapiens	ILLUMINA	2021-01-18	United States	North America	43	1354.11	802	0.780056	40491949
SRR14901615	PRJNA614995	AMPLICON	SAMN19842358	SRX11216375	UT-UPHL-2104684735	Illumina MiSeq	PAIRED	PCR	VIRAL RNA	Severe acute respiratory syndrome coronavirus 2	Homo sapiens	ILLUMINA	2021-01-18	United States	North America	119	2559.52	1396	0.815303	76537347
SRR14901616	PRJNA614995	AMPLICON	SAMN19842357	SRX11216374	UT-UPHL-2104827288	Illumina MiSeq	PAIRED	PCR	VIRAL RNA	Severe acute respiratory syndrome coronavirus 2	Homo sapiens	ILLUMINA	2021-01-18	United States	North America	13	52.6941	0	0.0928335	1575711
SRR14901617	PRJNA614995	AMPLICON	SAMN19842356	SRX11216373	UT-UPHL-2104464102	Illumina MiSeq	PAIRED	PCR	VIRAL RNA	Severe acute respiratory syndrome coronavirus 2	Homo sapiens	ILLUMINA	2021-01-18	United States	North America	25	616.579	495	0.919172	18437564
SRR14901618	PRJNA614995	AMPLICON	SAMN19842355	SRX11216372	UT-UPHL-2104761481	Illumina MiSeq	PAIRED	PCR	VIRAL RNA	Severe acute respiratory syndrome coronavirus 2	Homo sapiens	ILLUMINA	2021-01-18	United States	North America	82	86.7986	63	0.355182	2595539
SRR14901619	PRJNA614995	AMPLICON	SAMN19842354	SRX11216371	UT-UPHL-2104046475	Illumina MiSeq	PAIRED	PCR	VIRAL RNA	Severe acute respiratory syndrome coronavirus 2	Homo sapiens	ILLUMINA	2021-01-18	United States	North America	23	2047.54	1619	0.986088	61227561
SRR14901620	PRJNA614995	AMPLICON	SAMN19842353	SRX11216370	UT-UPHL-2104469276	Illumina MiSeq	PAIRED	PCR	VIRAL RNA	Severe acute respiratory syndrome coronavirus 2	Homo sapiens	ILLUMINA	2021-01-18	United States	North America	26	556.542	436	0.956894	16642279
SRR14901621	PRJNA614995	AMPLICON	SAMN19842352	SRX11216369	UT-UPHL-2104276998	Illumina MiSeq	PAIRED	PCR	VIRAL RNA	Severe acute respiratory syndrome coronavirus 2	Homo sapiens	ILLUMINA	2021-01-18	United States	North America	23	16.4525	0	0.038257	491978
SRR14901622	PRJNA614995	AMPLICON	SAMN19842351	SRX11216368	UT-UPHL-2104076738	Illumina MiSeq	PAIRED	PCR	VIRAL RNA	Severe acute respiratory syndrome coronavirus 2	Homo sapiens	ILLUMINA	2021-01-18	United States	North America	27	5112.44	5822	0.966893	152877326
SRR14901623	PRJNA614995	AMPLICON	SAMN19842350	SRX11216367	UT-UPHL-2104982573	Illumina MiSeq	PAIRED	PCR	VIRAL RNA	Severe acute respiratory syndrome coronavirus 2	Homo sapiens	ILLUMINA	2021-01-18	United States	North America	52	155.503	121	0.601612	4650002
SRR14901624	PRJNA614995	AMPLICON	SAMN19842296	SRX11216366	UT-UPHL-2104860170	Illumina MiSeq	PAIRED	PCR	VIRAL RNA	Severe acute respiratory syndrome coronavirus 2	Homo sapiens	ILLUMINA	2021-01-14	United States	North America	134	110.786	72	0.422198	3312846
SRR14901625	PRJNA614995	AMPLICON	SAMN19842349	SRX11216365	UT-UPHL-2104659429	Illumina MiSeq	PAIRED	PCR	VIRAL RNA	Severe acute respiratory syndrome coronavirus 2	Homo sapiens	ILLUMINA	2021-01-18	United States	North America	58	197.234	100	0.500585	5897881
SRR14901626	PRJNA614995	AMPLICON	SAMN19842348	SRX11216364	UT-UPHL-2104736588	Illumina MiSeq	PAIRED	PCR	VIRAL RNA	Severe acute respiratory syndrome coronavirus 2	Homo sapiens	ILLUMINA	2021-01-18	United States	North America	61	237.075	185	0.665819	7089242
SRR14901627	PRJNA614995	AMPLICON	SAMN19842347	SRX11216363	UT-UPHL-2104111155	Illumina MiSeq	PAIRED	PCR	VIRAL RNA	Severe acute respiratory syndrome coronavirus 2	Homo sapiens	ILLUMINA	2021-01-18	United States	North America	47	3168.43	2765	0.92061	94745573
SRR14901628	PRJNA614995	AMPLICON	SAMN19842346	SRX11216362	UT-UPHL-2104451244	Illumina MiSeq	PAIRED	PCR	VIRAL RNA	Severe acute respiratory syndrome coronavirus 2	Homo sapiens	ILLUMINA	2021-01-18	United States	North America	12	6.85326	0	0.0113032	204933
SRR14901629	PRJNA614995	AMPLICON	SAMN19842345	SRX11216361	UT-UPHL-2104650569	Illumina MiSeq	PAIRED	PCR	VIRAL RNA	Severe acute respiratory syndrome coronavirus 2	Homo sapiens	ILLUMINA	2021-01-18	United States	North America	68	305.161	158	0.59683	9125237
SRR14901630	PRJNA614995	AMPLICON	SAMN19842344	SRX11216360	UT-UPHL-2104008170	Illumina MiSeq	PAIRED	PCR	VIRAL RNA	Severe acute respiratory syndrome coronavirus 2	Homo sapiens	ILLUMINA	2021-01-18	United States	North America	141	75.688	28	0.273852	2263299
SRR14901631	PRJNA614995	AMPLICON	SAMN19842343	SRX11216359	UT-UPHL-2104536136	Illumina MiSeq	PAIRED	PCR	VIRAL RNA	Severe acute respiratory syndrome coronavirus 2	Homo sapiens	ILLUMINA	2021-01-18	United States	North America	53	2529.84	1201	0.791392	75649936
SRR14901632	PRJNA614995	AMPLICON	SAMN19842342	SRX11216358	UT-UPHL-2104479709	Illumina MiSeq	PAIRED	PCR	VIRAL RNA	Severe acute respiratory syndrome coronavirus 2	Homo sapiens	ILLUMINA	2021-01-18	United States	North America	75	142.192	34	0.329666	4251977
SRR14901633	PRJNA614995	AMPLICON	SAMN19842341	SRX11216357	UT-UPHL-2104249879	Illumina MiSeq	PAIRED	PCR	VIRAL RNA	Severe acute respiratory syndrome coronavirus 2	Homo sapiens	ILLUMINA	2021-01-18	United States	North America	29	4116.96	3623	0.986088	123109459
SRR14901634	PRJNA614995	AMPLICON	SAMN19842340	SRX11216356	UT-UPHL-2104967450	Illumina MiSeq	PAIRED	PCR	VIRAL RNA	Severe acute respiratory syndrome coronavirus 2	Homo sapiens	ILLUMINA	2021-01-18	United States	North America	13	3.83747	0	0.0113367	114752
SRR14901635	PRJNA614995	AMPLICON	SAMN19842295	SRX11216355	UT-UPHL-2104160581	Illumina MiSeq	PAIRED	PCR	VIRAL RNA	Severe acute respiratory syndrome coronavirus 2	Homo sapiens	ILLUMINA	2021-01-14	United States	North America	7	1.91967	0	0.00652108	57404
SRR14901636	PRJNA614995	AMPLICON	SAMN19842339	SRX11216354	UT-UPHL-2104543526	Illumina MiSeq	PAIRED	PCR	VIRAL RNA	Severe acute respiratory syndrome coronavirus 2	Homo sapiens	ILLUMINA	2021-01-18	United States	North America	44	1063.09	809	0.836806	31789576
SRR14901637	PRJNA614995	AMPLICON	SAMN19842338	SRX11216353	UT-UPHL-2104743388	Illumina MiSeq	PAIRED	PCR	VIRAL RNA	Severe acute respiratory syndrome coronavirus 2	Homo sapiens	ILLUMINA	2021-01-18	United States	North America	56	209.473	175	0.713908	6263875
SRR14901638	PRJNA614995	AMPLICON	SAMN19842337	SRX11216352	UT-UPHL-2104681514	Illumina MiSeq	PAIRED	PCR	VIRAL RNA	Severe acute respiratory syndrome coronavirus 2	Homo sapiens	ILLUMINA	2021-01-18	United States	North America	29	4579.78	5286	0.951242	136949270
SRR14901639	PRJNA614995	AMPLICON	SAMN19842336	SRX11216351	UT-UPHL-2104450984	Illumina MiSeq	PAIRED	PCR	VIRAL RNA	Severe acute respiratory syndrome coronavirus 2	Homo sapiens	ILLUMINA	2021-01-18	United States	North America	49	50.3477	7	0.163261	1505546
SRR14901640	PRJNA614995	AMPLICON	SAMN19842335	SRX11216350	UT-UPHL-2104415154	Illumina MiSeq	PAIRED	PCR	VIRAL RNA	Severe acute respiratory syndrome coronavirus 2	Homo sapiens	ILLUMINA	2021-01-18	United States	North America	55	331.526	260	0.733672	9913624
SRR14901641	PRJNA614995	AMPLICON	SAMN19842334	SRX11216349	UT-UPHL-2104254310	Illumina MiSeq	PAIRED	PCR	VIRAL RNA	Severe acute respiratory syndrome coronavirus 2	Homo sapiens	ILLUMINA	2021-01-18	United States	North America	49	328.909	269	0.828479	9835376
SRR14901642	PRJNA614995	AMPLICON	SAMN19842333	SRX11216348	UT-UPHL-2104288996	Illumina MiSeq	PAIRED	PCR	VIRAL RNA	Severe acute respiratory syndrome coronavirus 2	Homo sapiens	ILLUMINA	2021-01-18	United States	North America	23	4101.62	4157	0.945457	122650703
SRR14901643	PRJNA614995	AMPLICON	SAMN19842332	SRX11216347	UT-UPHL-2104088433	Illumina MiSeq	PAIRED	PCR	VIRAL RNA	Severe acute respiratory syndrome coronavirus 2	Homo sapiens	ILLUMINA	2021-01-18	United States	North America	74	63.026	13	0.1444	1884667
SRR14901644	PRJNA614995	AMPLICON	SAMN19842331	SRX11216346	UT-UPHL-2104107443	Illumina MiSeq	PAIRED	PCR	VIRAL RNA	Severe acute respiratory syndrome coronavirus 2	Homo sapiens	ILLUMINA	2021-01-18	United States	North America	30	5037.26	5168	0.986088	150629195
SRR14901645	PRJNA614995	AMPLICON	SAMN19842330	SRX11216345	UT-UPHL-2104935100	Illumina MiSeq	PAIRED	PCR	VIRAL RNA	Severe acute respiratory syndrome coronavirus 2	Homo sapiens	ILLUMINA	2021-01-18	United States	North America	35	1150.74	995	0.945089	34410464
SRR14901646	PRJNA614995	AMPLICON	SAMN19842294	SRX11216344	UT-UPHL-2104146331	Illumina MiSeq	PAIRED	PCR	VIRAL RNA	Severe acute respiratory syndrome coronavirus 2	Homo sapiens	ILLUMINA	2021-01-14	United States	North America	82	109.015	25	0.30007	3259878
SRR14901647	PRJNA614995	AMPLICON	SAMN19842329	SRX11216343	UT-UPHL-2104569163	Illumina MiSeq	PAIRED	PCR	VIRAL RNA	Severe acute respiratory syndrome coronavirus 2	Homo sapiens	ILLUMINA	2021-01-18	United States	North America	48	35.4847	6	0.114771	1061100
SRR14901648	PRJNA614995	AMPLICON	SAMN19842328	SRX11216342	UT-UPHL-2104105031	Illumina MiSeq	PAIRED	PCR	VIRAL RNA	Severe acute respiratory syndrome coronavirus 2	Homo sapiens	ILLUMINA	2021-01-18	United States	North America	35	692.873	540	0.803164	20718990
SRR14901649	PRJNA614995	AMPLICON	SAMN19842327	SRX11216341	UT-UPHL-2104530295	Illumina MiSeq	PAIRED	PCR	VIRAL RNA	Severe acute respiratory syndrome coronavirus 2	Homo sapiens	ILLUMINA	2021-01-18	United States	North America	44	7.4445	0	0.0139451	222613
SRR14901650	PRJNA614995	AMPLICON	SAMN19842326	SRX11216340	UT-UPHL-2104009452	Illumina MiSeq	PAIRED	PCR	VIRAL RNA	Severe acute respiratory syndrome coronavirus 2	Homo sapiens	ILLUMINA	2021-01-18	United States	North America	36	4791.41	5559	0.916229	143277513
SRR14901651	PRJNA614995	AMPLICON	SAMN19842325	SRX11216339	UT-UPHL-2104372336	Illumina MiSeq	PAIRED	PCR	VIRAL RNA	Severe acute respiratory syndrome coronavirus 2	Homo sapiens	ILLUMINA	2021-01-18	United States	North America	28	196.137	0	0.103702	5865076
SRR14901652	PRJNA614995	AMPLICON	SAMN19842324	SRX11216338	UT-UPHL-2104601235	Illumina MiSeq	PAIRED	PCR	VIRAL RNA	Severe acute respiratory syndrome coronavirus 2	Homo sapiens	ILLUMINA	2021-01-18	United States	North America	68	4881.28	5995	0.920543	145964774
SRR14901653	PRJNA614995	AMPLICON	SAMN19842323	SRX11216337	UT-UPHL-2104929265	Illumina MiSeq	PAIRED	PCR	VIRAL RNA	Severe acute respiratory syndrome coronavirus 2	Homo sapiens	ILLUMINA	2021-01-18	United States	North America	36	690.573	537	0.79186	20650191
SRR14901654	PRJNA614995	AMPLICON	SAMN19842322	SRX11216336	UT-UPHL-2104658219	Illumina MiSeq	PAIRED	PCR	VIRAL RNA	Severe acute respiratory syndrome coronavirus 2	Homo sapiens	ILLUMINA	2021-01-18	United States	North America	15	52.9293	0	0.0946393	1582744
SRR14901655	PRJNA614995	AMPLICON	SAMN19842321	SRX11216335	UT-UPHL-2104966010	Illumina MiSeq	PAIRED	PCR	VIRAL RNA	Severe acute respiratory syndrome coronavirus 2	Homo sapiens	ILLUMINA	2021-01-18	United States	North America	15	5.69	0	0.0234759	170148
SRR14901656	PRJNA614995	AMPLICON	SAMN19842320	SRX11216334	UT-UPHL-2104649071	Illumina MiSeq	PAIRED	PCR	VIRAL RNA	Severe acute respiratory syndrome coronavirus 2	Homo sapiens	ILLUMINA	2021-01-18	United States	North America	35	2442.92	1893	0.985921	73050581
SRR14901657	PRJNA614995	AMPLICON	SAMN19842293	SRX11216333	UT-UPHL-2104827988	Illumina MiSeq	PAIRED	PCR	VIRAL RNA	Severe acute respiratory syndrome coronavirus 2	Homo sapiens	ILLUMINA	2021-01-14	United States	North America	10	71.8089	0	0.0804267	2147301
SRR14901658	PRJNA614995	AMPLICON	SAMN19842319	SRX11216332	UT-UPHL-2104073942	Illumina MiSeq	PAIRED	PCR	VIRAL RNA	Severe acute respiratory syndrome coronavirus 2	Homo sapiens	ILLUMINA	2021-01-18	United States	North America	105	60.4816	29	0.215664	1808582
SRR14901659	PRJNA614995	AMPLICON	SAMN19842318	SRX11216331	UT-UPHL-2104003952	Illumina MiSeq	PAIRED	PCR	VIRAL RNA	Severe acute respiratory syndrome coronavirus 2	Homo sapiens	ILLUMINA	2021-01-18	United States	North America	53	261.961	188	0.692405	7833414
SRR14901660	PRJNA614995	AMPLICON	SAMN19842317	SRX11216330	UT-UPHL-2104909053	Illumina MiSeq	PAIRED	PCR	VIRAL RNA	Severe acute respiratory syndrome coronavirus 2	Homo sapiens	ILLUMINA	2021-01-18	United States	North America	160	371.76	136	0.567435	11116749
SRR14901661	PRJNA614995	AMPLICON	SAMN19842316	SRX11216329	UT-UPHL-2104199204	Illumina MiSeq	PAIRED	PCR	VIRAL RNA	Severe acute respiratory syndrome coronavirus 2	Homo sapiens	ILLUMINA	2021-01-16	United States	North America	123	553.58	136	0.536067	16553703
SRR14901662	PRJNA614995	AMPLICON	SAMN19842315	SRX11216328	UT-UPHL-2104500513	Illumina MiSeq	PAIRED	PCR	VIRAL RNA	Severe acute respiratory syndrome coronavirus 2	Homo sapiens	ILLUMINA	2021-01-16	United States	North America	128	68.0952	58	0.230612	2036250
SRR14901663	PRJNA614995	AMPLICON	SAMN19842314	SRX11216327	UT-UPHL-2104656428	Illumina MiSeq	PAIRED	PCR	VIRAL RNA	Severe acute respiratory syndrome coronavirus 2	Homo sapiens	ILLUMINA	2021-01-16	United States	North America	37	34.567	0	0.096813	1033656
SRR14901664	PRJNA614995	AMPLICON	SAMN19842313	SRX11216326	UT-UPHL-2104861344	Illumina MiSeq	PAIRED	PCR	VIRAL RNA	Severe acute respiratory syndrome coronavirus 2	Homo sapiens	ILLUMINA	2021-01-16	United States	North America	64	157.329	128	0.653245	4704613
SRR14901665	PRJNA614995	AMPLICON	SAMN19842312	SRX11216325	UT-UPHL-2104457814	Illumina MiSeq	PAIRED	PCR	VIRAL RNA	Severe acute respiratory syndrome coronavirus 2	Homo sapiens	ILLUMINA	2021-01-15	United States	North America	94	709.451	371	0.736247	21214715
SRR14901666	PRJNA614995	AMPLICON	SAMN19842311	SRX11216324	UT-UPHL-2104862358	Illumina MiSeq	PAIRED	PCR	VIRAL RNA	Severe acute respiratory syndrome coronavirus 2	Homo sapiens	ILLUMINA	2021-01-15	United States	North America	55	2858.41	1946	0.860649	85475110
SRR14901667	PRJNA614995	AMPLICON	SAMN19842310	SRX11216323	UT-UPHL-2104154892	Illumina MiSeq	PAIRED	PCR	VIRAL RNA	Severe acute respiratory syndrome coronavirus 2	Homo sapiens	ILLUMINA	2021-01-14	United States	North America	16	198.011	0	0.0829683	5921137
SRR14901668	PRJNA614995	AMPLICON	SAMN19842292	SRX11216322	UT-UPHL-2104448556	Illumina MiSeq	PAIRED	PCR	VIRAL RNA	Severe acute respiratory syndrome coronavirus 2	Homo sapiens	ILLUMINA	2021-01-14	United States	North America	37	5177.3	5267	0.995519	154816893
SRR14901669	PRJNA614995	AMPLICON	SAMN19842309	SRX11216321	UT-UPHL-2104580440	Illumina MiSeq	PAIRED	PCR	VIRAL RNA	Severe acute respiratory syndrome coronavirus 2	Homo sapiens	ILLUMINA	2021-01-14	United States	North America	9	45.0971	0	0.0813631	1348538
SRR14901670	PRJNA614995	AMPLICON	SAMN19842308	SRX11216320	UT-UPHL-2104668771	Illumina MiSeq	PAIRED	PCR	VIRAL RNA	Severe acute respiratory syndrome coronavirus 2	Homo sapiens	ILLUMINA	2021-01-14	United States	North America	48	24.4912	0	0.0733371	732360
SRR14901671	PRJNA614995	AMPLICON	SAMN19842307	SRX11216319	UT-UPHL-2104483649	Illumina MiSeq	PAIRED	PCR	VIRAL RNA	Severe acute respiratory syndrome coronavirus 2	Homo sapiens	ILLUMINA	2021-01-15	United States	North America	40	41.349	1	0.111494	1236459
SRR14901672	PRJNA614995	AMPLICON	SAMN19842306	SRX11216318	UT-UPHL-2104423970	Illumina MiSeq	PAIRED	PCR	VIRAL RNA	Severe acute respiratory syndrome coronavirus 2	Homo sapiens	ILLUMINA	2021-01-16	United States	North America	9	10.8772	0	0.0440424	325261
SRR14901673	PRJNA614995	AMPLICON	SAMN19842305	SRX11216317	UT-UPHL-2104640654	Illumina MiSeq	PAIRED	PCR	VIRAL RNA	Severe acute respiratory syndrome coronavirus 2	Homo sapiens	ILLUMINA	2021-01-15	United States	North America	19	63.591	0	0.141625	1901563
SRR14901674	PRJNA614995	AMPLICON	SAMN19842304	SRX11216316	UT-UPHL-2104596358	Illumina MiSeq	PAIRED	PCR	VIRAL RNA	Severe acute respiratory syndrome coronavirus 2	Homo sapiens	ILLUMINA	2021-01-16	United States	North America	51	293.045	69	0.460021	8762914
SRR14901675	PRJNA614995	AMPLICON	SAMN19842303	SRX11216315	UT-UPHL-2104001288	Illumina MiSeq	PAIRED	PCR	VIRAL RNA	Severe acute respiratory syndrome coronavirus 2	Homo sapiens	ILLUMINA	2021-01-15	United States	North America	19	20.3088	0	0.0709293	607294
SRR14901676	PRJNA614995	AMPLICON	SAMN19842302	SRX11216314	UT-UPHL-2104168731	Illumina MiSeq	PAIRED	PCR	VIRAL RNA	Severe acute respiratory syndrome coronavirus 2	Homo sapiens	ILLUMINA	2021-01-16	United States	North America	18	146.016	0	0.130689	4366302
SRR14901677	PRJNA614995	AMPLICON	SAMN19842301	SRX11216313	UT-UPHL-2104935142	Illumina MiSeq	PAIRED	PCR	VIRAL RNA	Severe acute respiratory syndrome coronavirus 2	Homo sapiens	ILLUMINA	2021-01-15	United States	North America	22	68.6544	0	0.156439	2052972
SRR14901678	PRJNA614995	AMPLICON	SAMN19842300	SRX11216312	UT-UPHL-2104088473	Illumina MiSeq	PAIRED	PCR	VIRAL RNA	Severe acute respiratory syndrome coronavirus 2	Homo sapiens	ILLUMINA	2021-01-14	United States	North America	35	31.2058	0	0.104739	933147
SRR14901679	PRJNA614995	AMPLICON	SAMN19842291	SRX11216311	UT-UPHL-2104116990	Illumina MiSeq	PAIRED	PCR	VIRAL RNA	Severe acute respiratory syndrome coronavirus 2	Homo sapiens	ILLUMINA	2021-01-14	United States	North America	106	38.4099	8	0.0564157	1148571
SRR14901680	PRJNA614995	AMPLICON	SAMN19842290	SRX11216310	UT-UPHL-2104637732	Illumina MiSeq	PAIRED	PCR	VIRAL RNA	Severe acute respiratory syndrome coronavirus 2	Homo sapiens	ILLUMINA	2021-01-14	United States	North America	56	310.477	1	0.330469	9284179
SRR14905966	PRJNA731148	AMPLICON	SAMN19857140	SRX11220810	SARS-CoV-2/Human/USA/NJ-CDC-ASC210108689/2021	Illumina NovaSeq 6000	PAIRED	RT-PCR	VIRAL RNA	Severe acute respiratory syndrome coronavirus 2	Homo sapiens	ILLUMINA	2021-06-10	United States	North America	52	2491.36	1757	0.963415	74499169
SRR14905967	PRJNA731148	AMPLICON	SAMN19857586	SRX11220809	SARS-CoV-2/Human/USA/CA-CDC-ASC210108688/2021	Illumina NovaSeq 6000	PAIRED	RT-PCR	VIRAL RNA	Severe acute respiratory syndrome coronavirus 2	Homo sapiens	ILLUMINA	2021-06-10	United States	North America	47	6906.01	7905	0.985252	206510359
SRR14905968	PRJNA731148	AMPLICON	SAMN19857587	SRX11220808	SARS-CoV-2/Human/USA/CA-CDC-ASC210108687/2021	Illumina NovaSeq 6000	PAIRED	RT-PCR	VIRAL RNA	Severe acute respiratory syndrome coronavirus 2	Homo sapiens	ILLUMINA	2021-06-10	United States	North America	53	7353.25	7953	0.996723	219884103
SRR14905969	PRJNA731148	AMPLICON	SAMN19857588	SRX11220807	SARS-CoV-2/Human/USA/CA-CDC-ASC210108686/2021	Illumina NovaSeq 6000	PAIRED	RT-PCR	VIRAL RNA	Severe acute respiratory syndrome coronavirus 2	Homo sapiens	ILLUMINA	2021-06-10	United States	North America	52	7276.23	7919	0.997559	217581008
SRR14905970	PRJNA731148	AMPLICON	SAMN19857589	SRX11220806	SARS-CoV-2/Human/USA/CA-CDC-ASC210108685/2021	Illumina NovaSeq 6000	PAIRED	RT-PCR	VIRAL RNA	Severe acute respiratory syndrome coronavirus 2	Homo sapiens	ILLUMINA	2021-06-10	United States	North America	60	3877.99	3145	0.913119	115963551
SRR14905971	PRJNA731148	AMPLICON	SAMN19857377	SRX11220805	SARS-CoV-2/Human/USA/FL-CDC-ASC210108684/2021	Illumina NovaSeq 6000	PAIRED	RT-PCR	VIRAL RNA	Severe acute respiratory syndrome coronavirus 2	Homo sapiens	ILLUMINA	2021-06-10	United States	North America	49	7015.62	7852	0.997358	209788165
SRR14905972	PRJNA731148	AMPLICON	SAMN19857509	SRX11220804	SARS-CoV-2/Human/USA/CO-CDC-ASC210108682/2021	Illumina NovaSeq 6000	PAIRED	RT-PCR	VIRAL RNA	Severe acute respiratory syndrome coronavirus 2	Homo sapiens	ILLUMINA	2021-06-10	United States	North America	50	6108.8	7500	0.966157	182671463
SRR14905973	PRJNA731148	AMPLICON	SAMN19857590	SRX11220803	SARS-CoV-2/Human/USA/CA-CDC-ASC210108681/2021	Illumina NovaSeq 6000	PAIRED	RT-PCR	VIRAL RNA	Severe acute respiratory syndrome coronavirus 2	Homo sapiens	ILLUMINA	2021-06-10	United States	North America	76	2761.72	1618	0.894659	82583796
SRR14905974	PRJNA731148	AMPLICON	SAMN19856972	SRX11220802	SARS-CoV-2/Human/USA/TX-CDC-ASC210108680/2021	Illumina NovaSeq 6000	PAIRED	RT-PCR	VIRAL RNA	Severe acute respiratory syndrome coronavirus 2	Homo sapiens	ILLUMINA	2021-06-10	United States	North America	47	6691.95	7910	0.961609	200109489
SRR14905975	PRJNA731148	AMPLICON	SAMN19857210	SRX11220801	SARS-CoV-2/Human/USA/MI-CDC-ASC210108677/2021	Illumina NovaSeq 6000	PAIRED	RT-PCR	VIRAL RNA	Severe acute respiratory syndrome coronavirus 2	Homo sapiens	ILLUMINA	2021-06-10	United States	North America	57	6806.14	7846	0.985553	203523951
SRR14905976	PRJNA731148	AMPLICON	SAMN19857077	SRX11220800	SARS-CoV-2/Human/USA/PR-CDC-ASC210108676/2021	Illumina NovaSeq 6000	PAIRED	RT-PCR	VIRAL RNA	Severe acute respiratory syndrome coronavirus 2	Homo sapiens	ILLUMINA	2021-06-10	United States	North America	82	4476.48	4696	0.945056	133860322
SRR14905977	PRJNA731148	AMPLICON	SAMN19857510	SRX11220799	SARS-CoV-2/Human/USA/CO-CDC-ASC210108674/2021	Illumina NovaSeq 6000	PAIRED	RT-PCR	VIRAL RNA	Severe acute respiratory syndrome coronavirus 2	Homo sapiens	ILLUMINA	2021-06-10	United States	North America	51	4379.57	3911	0.96997	130962184
SRR14905978	PRJNA731148	AMPLICON	SAMN19857591	SRX11220798	SARS-CoV-2/Human/USA/CA-CDC-ASC210108672/2021	Illumina NovaSeq 6000	PAIRED	RT-PCR	VIRAL RNA	Severe acute respiratory syndrome coronavirus 2	Homo sapiens	ILLUMINA	2021-06-10	United States	North America	49	7106.28	7914	0.997057	212499153
SRR14905979	PRJNA731148	AMPLICON	SAMN19857592	SRX11220797	SARS-CoV-2/Human/USA/CA-CDC-ASC210108671/2021	Illumina NovaSeq 6000	PAIRED	RT-PCR	VIRAL RNA	Severe acute respiratory syndrome coronavirus 2	Homo sapiens	ILLUMINA	2021-06-10	United States	North America	44	7415.89	7942	0.997358	221757293
SRR14905981	PRJNA731148	AMPLICON	SAMN19857141	SRX11220795	SARS-CoV-2/Human/USA/NJ-CDC-ASC210108669/2021	Illumina NovaSeq 6000	PAIRED	RT-PCR	VIRAL RNA	Severe acute respiratory syndrome coronavirus 2	Homo sapiens	ILLUMINA	2021-06-09	United States	North America	75	3590.08	2828	0.907033	107354173
SRR14905982	PRJNA731148	AMPLICON	SAMN19857049	SRX11220794	SARS-CoV-2/Human/USA/TN-CDC-ASC210108346/2021	Illumina NovaSeq 6000	PAIRED	RT-PCR	VIRAL RNA	Severe acute respiratory syndrome coronavirus 2	Homo sapiens	ILLUMINA	2021-06-08	United States	North America	53	7003.12	7851	0.995719	209414227
SRR14905983	PRJNA731148	AMPLICON	SAMN19857050	SRX11220793	SARS-CoV-2/Human/USA/TN-CDC-ASC210108345/2021	Illumina NovaSeq 6000	PAIRED	RT-PCR	VIRAL RNA	Severe acute respiratory syndrome coronavirus 2	Homo sapiens	ILLUMINA	2021-06-08	United States	North America	51	6953.44	7859	0.995051	207928575
SRR14905984	PRJNA731148	AMPLICON	SAMN19857051	SRX11220792	SARS-CoV-2/Human/USA/TN-CDC-ASC210108343/2021	Illumina NovaSeq 6000	PAIRED	RT-PCR	VIRAL RNA	Severe acute respiratory syndrome coronavirus 2	Homo sapiens	ILLUMINA	2021-06-08	United States	North America	64	4752.74	5250	0.945591	142121046
SRR14905985	PRJNA731148	AMPLICON	SAMN19857052	SRX11220791	SARS-CoV-2/Human/USA/TN-CDC-ASC210108342/2021	Illumina NovaSeq 6000	PAIRED	RT-PCR	VIRAL RNA	Severe acute respiratory syndrome coronavirus 2	Homo sapiens	ILLUMINA	2021-06-08	United States	North America	58	7371.88	7935	0.998294	220441211
SRR14905986	PRJNA731148	AMPLICON	SAMN19857120	SRX11220790	SARS-CoV-2/Human/USA/NY-CDC-ASC210108341/2021	Illumina NovaSeq 6000	PAIRED	RT-PCR	VIRAL RNA	Severe acute respiratory syndrome coronavirus 2	Homo sapiens	ILLUMINA	2021-06-05	United States	North America	55	6420.86	7745	0.981139	192002927
SRR14905987	PRJNA731148	AMPLICON	SAMN19857053	SRX11220789	SARS-CoV-2/Human/USA/TN-CDC-ASC210108340/2021	Illumina NovaSeq 6000	PAIRED	RT-PCR	VIRAL RNA	Severe acute respiratory syndrome coronavirus 2	Homo sapiens	ILLUMINA	2021-06-08	United States	North America	74	5981.7	7586	0.973548	178870667
SRR14905988	PRJNA731148	AMPLICON	SAMN19857054	SRX11220788	SARS-CoV-2/Human/USA/TN-CDC-ASC210108339/2021	Illumina NovaSeq 6000	PAIRED	RT-PCR	VIRAL RNA	Severe acute respiratory syndrome coronavirus 2	Homo sapiens	ILLUMINA	2021-06-08	United States	North America	51	6999.01	7773	0.99582	209291406
SRR14905989	PRJNA731148	AMPLICON	SAMN19857055	SRX11220787	SARS-CoV-2/Human/USA/TN-CDC-ASC210108338/2021	Illumina NovaSeq 6000	PAIRED	RT-PCR	VIRAL RNA	Severe acute respiratory syndrome coronavirus 2	Homo sapiens	ILLUMINA	2021-06-08	United States	North America	59	4909.13	6411	0.871518	146797661
SRR14905990	PRJNA731148	AMPLICON	SAMN19857056	SRX11220786	SARS-CoV-2/Human/USA/TN-CDC-ASC210108337/2021	Illumina NovaSeq 6000	PAIRED	RT-PCR	VIRAL RNA	Severe acute respiratory syndrome coronavirus 2	Homo sapiens	ILLUMINA	2021-06-08	United States	North America	49	7377.62	7942	0.987326	220613020
SRR14905991	PRJNA731148	AMPLICON	SAMN19857057	SRX11220785	SARS-CoV-2/Human/USA/TN-CDC-ASC210108336/2021	Illumina NovaSeq 6000	PAIRED	RT-PCR	VIRAL RNA	Severe acute respiratory syndrome coronavirus 2	Homo sapiens	ILLUMINA	2021-06-08	United States	North America	56	7090.18	7921	0.996656	212017791
SRR14905992	PRJNA731148	AMPLICON	SAMN19857307	SRX11220784	SARS-CoV-2/Human/USA/ID-CDC-ASC210108335/2021	Illumina NovaSeq 6000	PAIRED	RT-PCR	VIRAL RNA	Severe acute respiratory syndrome coronavirus 2	Homo sapiens	ILLUMINA	2021-06-08	United States	North America	52	3437.27	2381	0.949938	102784670
SRR14905993	PRJNA731148	AMPLICON	SAMN19857308	SRX11220783	SARS-CoV-2/Human/USA/ID-CDC-ASC210108334/2021	Illumina NovaSeq 6000	PAIRED	RT-PCR	VIRAL RNA	Severe acute respiratory syndrome coronavirus 2	Homo sapiens	ILLUMINA	2021-06-08	United States	North America	48	6892.7	7821	0.995318	206112274
SRR14905994	PRJNA731148	AMPLICON	SAMN19857526	SRX11220782	SARS-CoV-2/Human/USA/CO-CDC-ASC210108333/2021	Illumina NovaSeq 6000	PAIRED	RT-PCR	VIRAL RNA	Severe acute respiratory syndrome coronavirus 2	Homo sapiens	ILLUMINA	2021-06-08	United States	North America	54	6096.81	7647	0.969435	182312937
SRR14905995	PRJNA731148	AMPLICON	SAMN19857527	SRX11220781	SARS-CoV-2/Human/USA/CO-CDC-ASC210108332/2021	Illumina NovaSeq 6000	PAIRED	RT-PCR	VIRAL RNA	Severe acute respiratory syndrome coronavirus 2	Homo sapiens	ILLUMINA	2021-06-08	United States	North America	46	7329.17	7939	0.998127	219164082
SRR14905996	PRJNA731148	AMPLICON	SAMN19857528	SRX11220780	SARS-CoV-2/Human/USA/CO-CDC-ASC210108331/2021	Illumina NovaSeq 6000	PAIRED	RT-PCR	VIRAL RNA	Severe acute respiratory syndrome coronavirus 2	Homo sapiens	ILLUMINA	2021-06-08	United States	North America	58	6794.55	7857	0.988563	203177407
SRR14905997	PRJNA731148	AMPLICON	SAMN19857634	SRX11220779	SARS-CoV-2/Human/USA/CA-CDC-ASC210108330/2021	Illumina NovaSeq 6000	PAIRED	RT-PCR	VIRAL RNA	Severe acute respiratory syndrome coronavirus 2	Homo sapiens	ILLUMINA	2021-06-07	United States	North America	56	2476.59	1897	0.944387	74057450
SRR14905998	PRJNA731148	AMPLICON	SAMN19857635	SRX11220778	SARS-CoV-2/Human/USA/CA-CDC-ASC210108329/2021	Illumina NovaSeq 6000	PAIRED	RT-PCR	VIRAL RNA	Severe acute respiratory syndrome coronavirus 2	Homo sapiens	ILLUMINA	2021-06-07	United States	North America	51	4966.51	6177	0.77738	148513430
SRR14905999	PRJNA731148	AMPLICON	SAMN19857215	SRX11220777	SARS-CoV-2/Human/USA/MI-CDC-ASC210108327/2021	Illumina NovaSeq 6000	PAIRED	RT-PCR	VIRAL RNA	Severe acute respiratory syndrome coronavirus 2	Homo sapiens	ILLUMINA	2021-06-08	United States	North America	53	7153.64	7936	0.991272	213915402
SRR14906000	PRJNA731148	AMPLICON	SAMN19857097	SRX11220776	SARS-CoV-2/Human/USA/OR-CDC-ASC210108325/2021	Illumina NovaSeq 6000	PAIRED	RT-PCR	VIRAL RNA	Severe acute respiratory syndrome coronavirus 2	Homo sapiens	ILLUMINA	2021-06-08	United States	North America	49	6409.04	7591	0.982142	191649603
SRR14906001	PRJNA731148	AMPLICON	SAMN19856997	SRX11220775	SARS-CoV-2/Human/USA/TX-CDC-ASC210108324/2021	Illumina NovaSeq 6000	PAIRED	RT-PCR	VIRAL RNA	Severe acute respiratory syndrome coronavirus 2	Homo sapiens	ILLUMINA	2021-06-08	United States	North America	46	2556.64	1871	0.955489	76451324
SRR14906002	PRJNA731148	AMPLICON	SAMN19857155	SRX11220774	SARS-CoV-2/Human/USA/NJ-CDC-ASC210108323/2021	Illumina NovaSeq 6000	PAIRED	RT-PCR	VIRAL RNA	Severe acute respiratory syndrome coronavirus 2	Homo sapiens	ILLUMINA	2021-06-08	United States	North America	51	6865.28	7876	0.984985	205292405
SRR14906003	PRJNA731148	AMPLICON	SAMN19857098	SRX11220773	SARS-CoV-2/Human/USA/OR-CDC-ASC210108322/2021	Illumina NovaSeq 6000	PAIRED	RT-PCR	VIRAL RNA	Severe acute respiratory syndrome coronavirus 2	Homo sapiens	ILLUMINA	2021-06-08	United States	North America	53	7051.9	7865	0.99602	210872864
SRR14906004	PRJNA731148	AMPLICON	SAMN19857434	SRX11220772	SARS-CoV-2/Human/USA/FL-CDC-ASC210108321/2021	Illumina NovaSeq 6000	PAIRED	RT-PCR	VIRAL RNA	Severe acute respiratory syndrome coronavirus 2	Homo sapiens	ILLUMINA	2021-06-08	United States	North America	47	6432.48	7711	0.976992	192350451
SRR14906005	PRJNA731148	AMPLICON	SAMN19857435	SRX11220771	SARS-CoV-2/Human/USA/FL-CDC-ASC210108320/2021	Illumina NovaSeq 6000	PAIRED	RT-PCR	VIRAL RNA	Severe acute respiratory syndrome coronavirus 2	Homo sapiens	ILLUMINA	2021-06-08	United States	North America	68	3888.94	3328	0.904391	116290937
SRR14906006	PRJNA731148	AMPLICON	SAMN19857436	SRX11220770	SARS-CoV-2/Human/USA/FL-CDC-ASC210108319/2021	Illumina NovaSeq 6000	PAIRED	RT-PCR	VIRAL RNA	Severe acute respiratory syndrome coronavirus 2	Homo sapiens	ILLUMINA	2021-06-08	United States	North America	53	7301.91	7910	0.997559	218349156
SRR14906007	PRJNA731148	AMPLICON	SAMN19857437	SRX11220769	SARS-CoV-2/Human/USA/FL-CDC-ASC210108318/2021	Illumina NovaSeq 6000	PAIRED	RT-PCR	VIRAL RNA	Severe acute respiratory syndrome coronavirus 2	Homo sapiens	ILLUMINA	2021-06-08	United States	North America	46	7423.66	7935	0.997392	221989718
SRR14906008	PRJNA731148	AMPLICON	SAMN19857248	SRX11220768	SARS-CoV-2/Human/USA/LA-CDC-ASC210108317/2021	Illumina NovaSeq 6000	PAIRED	RT-PCR	VIRAL RNA	Severe acute respiratory syndrome coronavirus 2	Homo sapiens	ILLUMINA	2021-06-08	United States	North America	49	7238.16	7857	0.997592	216442758
SRR14906009	PRJNA731148	AMPLICON	SAMN19857249	SRX11220767	SARS-CoV-2/Human/USA/LA-CDC-ASC210108315/2021	Illumina NovaSeq 6000	PAIRED	RT-PCR	VIRAL RNA	Severe acute respiratory syndrome coronavirus 2	Homo sapiens	ILLUMINA	2021-06-08	United States	North America	68	4523.28	4768	0.949002	135259494
SRR14906010	PRJNA731148	AMPLICON	SAMN19857099	SRX11220766	SARS-CoV-2/Human/USA/OR-CDC-ASC210108313/2021	Illumina NovaSeq 6000	PAIRED	RT-PCR	VIRAL RNA	Severe acute respiratory syndrome coronavirus 2	Homo sapiens	ILLUMINA	2021-06-08	United States	North America	59	6014.05	7684	0.959235	179838176
SRR14906011	PRJNA731148	AMPLICON	SAMN19857636	SRX11220765	SARS-CoV-2/Human/USA/CA-CDC-ASC210108312/2021	Illumina NovaSeq 6000	PAIRED	RT-PCR	VIRAL RNA	Severe acute respiratory syndrome coronavirus 2	Homo sapiens	ILLUMINA	2021-06-08	United States	North America	47	7462.43	7950	0.997592	223149051
SRR14906012	PRJNA731148	AMPLICON	SAMN19857529	SRX11220764	SARS-CoV-2/Human/USA/CO-CDC-ASC210108308/2021	Illumina NovaSeq 6000	PAIRED	RT-PCR	VIRAL RNA	Severe acute respiratory syndrome coronavirus 2	Homo sapiens	ILLUMINA	2021-06-08	United States	North America	72	1246.72	370	0.719359	37280611
SRR14906013	PRJNA731148	AMPLICON	SAMN19857637	SRX11220763	SARS-CoV-2/Human/USA/CA-CDC-ASC210108306/2021	Illumina NovaSeq 6000	PAIRED	RT-PCR	VIRAL RNA	Severe acute respiratory syndrome coronavirus 2	Homo sapiens	ILLUMINA	2021-06-08	United States	North America	64	4612.01	5234	0.92459	137912958
SRR14906015	PRJNA731148	AMPLICON	SAMN19857593	SRX11220761	SARS-CoV-2/Human/USA/CA-CDC-ASC210108667/2021	Illumina NovaSeq 6000	PAIRED	RT-PCR	VIRAL RNA	Severe acute respiratory syndrome coronavirus 2	Homo sapiens	ILLUMINA	2021-06-09	United States	North America	49	6552.09	7497	0.996255	195927001
SRR14906016	PRJNA731148	AMPLICON	SAMN19857511	SRX11220760	SARS-CoV-2/Human/USA/CO-CDC-ASC210108665/2021	Illumina NovaSeq 6000	PAIRED	RT-PCR	VIRAL RNA	Severe acute respiratory syndrome coronavirus 2	Homo sapiens	ILLUMINA	2021-06-09	United States	North America	49	6307.8	7106	0.997124	188622210
SRR14906017	PRJNA731148	AMPLICON	SAMN19857512	SRX11220759	SARS-CoV-2/Human/USA/CO-CDC-ASC210108664/2021	Illumina NovaSeq 6000	PAIRED	RT-PCR	VIRAL RNA	Severe acute respiratory syndrome coronavirus 2	Homo sapiens	ILLUMINA	2021-06-09	United States	North America	55	7335.92	7939	0.996622	219365916
SRR14906019	PRJNA731148	AMPLICON	SAMN19857036	SRX11220757	SARS-CoV-2/Human/USA/TN-CDC-ASC210108661/2021	Illumina NovaSeq 6000	PAIRED	RT-PCR	VIRAL RNA	Severe acute respiratory syndrome coronavirus 2	Homo sapiens	ILLUMINA	2021-06-10	United States	North America	47	7527.19	7962	0.990703	225085662
SRR14906020	PRJNA731148	AMPLICON	SAMN19857037	SRX11220756	SARS-CoV-2/Human/USA/TN-CDC-ASC210108659/2021	Illumina NovaSeq 6000	PAIRED	RT-PCR	VIRAL RNA	Severe acute respiratory syndrome coronavirus 2	Homo sapiens	ILLUMINA	2021-06-10	United States	North America	80	4381.26	4571	0.944454	131012743
SRR14906021	PRJNA731148	AMPLICON	SAMN19857038	SRX11220755	SARS-CoV-2/Human/USA/TN-CDC-ASC210108658/2021	Illumina NovaSeq 6000	PAIRED	RT-PCR	VIRAL RNA	Severe acute respiratory syndrome coronavirus 2	Homo sapiens	ILLUMINA	2021-06-10	United States	North America	58	3670.6	2779	0.946561	109761850
SRR14906022	PRJNA731148	AMPLICON	SAMN19857039	SRX11220754	SARS-CoV-2/Human/USA/TN-CDC-ASC210108657/2021	Illumina NovaSeq 6000	PAIRED	RT-PCR	VIRAL RNA	Severe acute respiratory syndrome coronavirus 2	Homo sapiens	ILLUMINA	2021-06-10	United States	North America	61	3297.94	2089	0.958265	98618392
SRR14906023	PRJNA731148	AMPLICON	SAMN19857040	SRX11220753	SARS-CoV-2/Human/USA/TN-CDC-ASC210108656/2021	Illumina NovaSeq 6000	PAIRED	RT-PCR	VIRAL RNA	Severe acute respiratory syndrome coronavirus 2	Homo sapiens	ILLUMINA	2021-06-10	United States	North America	58	7255.96	7933	0.997626	216974964
SRR14906024	PRJNA731148	AMPLICON	SAMN19857041	SRX11220752	SARS-CoV-2/Human/USA/TN-CDC-ASC210108655/2021	Illumina NovaSeq 6000	PAIRED	RT-PCR	VIRAL RNA	Severe acute respiratory syndrome coronavirus 2	Homo sapiens	ILLUMINA	2021-06-10	United States	North America	56	7332.39	7887	0.997592	219260598
SRR14906025	PRJNA731148	AMPLICON	SAMN19857042	SRX11220751	SARS-CoV-2/Human/USA/TN-CDC-ASC210108654/2021	Illumina NovaSeq 6000	PAIRED	RT-PCR	VIRAL RNA	Severe acute respiratory syndrome coronavirus 2	Homo sapiens	ILLUMINA	2021-06-10	United States	North America	57	7447.92	7925	0.997592	222715021
SRR14906026	PRJNA731148	AMPLICON	SAMN19857513	SRX11220750	SARS-CoV-2/Human/USA/CO-CDC-ASC210108651/2021	Illumina NovaSeq 6000	PAIRED	RT-PCR	VIRAL RNA	Severe acute respiratory syndrome coronavirus 2	Homo sapiens	ILLUMINA	2021-06-09	United States	North America	55	5891.97	7610	0.971775	176187663
SRR14906027	PRJNA731148	AMPLICON	SAMN19857514	SRX11220749	SARS-CoV-2/Human/USA/CO-CDC-ASC210108650/2021	Illumina NovaSeq 6000	PAIRED	RT-PCR	VIRAL RNA	Severe acute respiratory syndrome coronavirus 2	Homo sapiens	ILLUMINA	2021-06-09	United States	North America	43	6886.45	7904	0.982008	205925652
SRR14906028	PRJNA731148	AMPLICON	SAMN19857515	SRX11220748	SARS-CoV-2/Human/USA/CO-CDC-ASC210108649/2021	Illumina NovaSeq 6000	PAIRED	RT-PCR	VIRAL RNA	Severe acute respiratory syndrome coronavirus 2	Homo sapiens	ILLUMINA	2021-06-09	United States	North America	52	2309.46	1136	0.906866	69059875
SRR14906029	PRJNA731148	AMPLICON	SAMN19857078	SRX11220747	SARS-CoV-2/Human/USA/PR-CDC-ASC210108648/2021	Illumina NovaSeq 6000	PAIRED	RT-PCR	VIRAL RNA	Severe acute respiratory syndrome coronavirus 2	Homo sapiens	ILLUMINA	2021-06-09	United States	North America	61	2932.56	1207	0.808581	87692436
SRR14906030	PRJNA731148	AMPLICON	SAMN19857594	SRX11220746	SARS-CoV-2/Human/USA/CA-CDC-ASC210108647/2021	Illumina NovaSeq 6000	PAIRED	RT-PCR	VIRAL RNA	Severe acute respiratory syndrome coronavirus 2	Homo sapiens	ILLUMINA	2021-06-09	United States	North America	61	6734.76	7829	0.981841	201389502
SRR14906031	PRJNA731148	AMPLICON	SAMN19857142	SRX11220745	SARS-CoV-2/Human/USA/NJ-CDC-ASC210108646/2021	Illumina NovaSeq 6000	PAIRED	RT-PCR	VIRAL RNA	Severe acute respiratory syndrome coronavirus 2	Homo sapiens	ILLUMINA	2021-06-09	United States	North America	48	7396.87	7941	0.997659	221188663
SRR14906032	PRJNA731148	AMPLICON	SAMN19857516	SRX11220744	SARS-CoV-2/Human/USA/CO-CDC-ASC210108645/2021	Illumina NovaSeq 6000	PAIRED	RT-PCR	VIRAL RNA	Severe acute respiratory syndrome coronavirus 2	Homo sapiens	ILLUMINA	2021-06-09	United States	North America	57	7121.16	7866	0.995853	212943903
SRR14906033	PRJNA731148	AMPLICON	SAMN19857517	SRX11220743	SARS-CoV-2/Human/USA/CO-CDC-ASC210108644/2021	Illumina NovaSeq 6000	PAIRED	RT-PCR	VIRAL RNA	Severe acute respiratory syndrome coronavirus 2	Homo sapiens	ILLUMINA	2021-06-09	United States	North America	44	7032.39	7890	0.993512	210289659
SRR14906034	PRJNA731148	AMPLICON	SAMN19857518	SRX11220742	SARS-CoV-2/Human/USA/CO-CDC-ASC210108643/2021	Illumina NovaSeq 6000	PAIRED	RT-PCR	VIRAL RNA	Severe acute respiratory syndrome coronavirus 2	Homo sapiens	ILLUMINA	2021-06-09	United States	North America	55	7408.79	7945	0.998763	221544940
SRR14906035	PRJNA731148	AMPLICON	SAMN19857331	SRX11220741	SARS-CoV-2/Human/USA/GA-CDC-ASC210108642/2021	Illumina NovaSeq 6000	PAIRED	RT-PCR	VIRAL RNA	Severe acute respiratory syndrome coronavirus 2	Homo sapiens	ILLUMINA	2021-06-09	United States	North America	47	4655.96	4580	0.969401	139227305
SRR14906036	PRJNA731148	AMPLICON	SAMN19857378	SRX11220740	SARS-CoV-2/Human/USA/FL-CDC-ASC210108641/2021	Illumina NovaSeq 6000	PAIRED	RT-PCR	VIRAL RNA	Severe acute respiratory syndrome coronavirus 2	Homo sapiens	ILLUMINA	2021-06-09	United States	North America	49	7272.97	7950	0.997258	217483599
SRR14906037	PRJNA731148	AMPLICON	SAMN19857379	SRX11220739	SARS-CoV-2/Human/USA/FL-CDC-ASC210108640/2021	Illumina NovaSeq 6000	PAIRED	RT-PCR	VIRAL RNA	Severe acute respiratory syndrome coronavirus 2	Homo sapiens	ILLUMINA	2021-06-09	United States	North America	50	7465.1	7951	0.998294	223228932
SRR14906038	PRJNA731148	AMPLICON	SAMN19857095	SRX11220738	SARS-CoV-2/Human/USA/OR-CDC-ASC210108639/2021	Illumina NovaSeq 6000	PAIRED	RT-PCR	VIRAL RNA	Severe acute respiratory syndrome coronavirus 2	Homo sapiens	ILLUMINA	2021-06-09	United States	North America	79	2774.05	1408	0.837575	82952526
SRR14906039	PRJNA731148	AMPLICON	SAMN19857380	SRX11220737	SARS-CoV-2/Human/USA/FL-CDC-ASC210108637/2021	Illumina NovaSeq 6000	PAIRED	RT-PCR	VIRAL RNA	Severe acute respiratory syndrome coronavirus 2	Homo sapiens	ILLUMINA	2021-06-09	United States	North America	68	4394.54	4734	0.902217	131409833
SRR14906040	PRJNA731148	AMPLICON	SAMN19857381	SRX11220736	SARS-CoV-2/Human/USA/FL-CDC-ASC210108636/2021	Illumina NovaSeq 6000	PAIRED	RT-PCR	VIRAL RNA	Severe acute respiratory syndrome coronavirus 2	Homo sapiens	ILLUMINA	2021-06-09	United States	North America	49	3765.42	2869	0.890713	112597240
SRR14906041	PRJNA731148	AMPLICON	SAMN19857322	SRX11220735	SARS-CoV-2/Human/USA/HI-CDC-ASC210108635/2021	Illumina NovaSeq 6000	PAIRED	RT-PCR	VIRAL RNA	Severe acute respiratory syndrome coronavirus 2	Homo sapiens	ILLUMINA	2021-06-09	United States	North America	49	7372.17	7956	0.996656	220450001
SRR14906042	PRJNA731148	AMPLICON	SAMN19857519	SRX11220734	SARS-CoV-2/Human/USA/CO-CDC-ASC210108634/2021	Illumina NovaSeq 6000	PAIRED	RT-PCR	VIRAL RNA	Severe acute respiratory syndrome coronavirus 2	Homo sapiens	ILLUMINA	2021-06-09	United States	North America	60	6794.24	7868	0.981239	203168046
SRR14906043	PRJNA731148	AMPLICON	SAMN19856973	SRX11220733	SARS-CoV-2/Human/USA/TX-CDC-ASC210108632/2021	Illumina NovaSeq 6000	PAIRED	RT-PCR	VIRAL RNA	Severe acute respiratory syndrome coronavirus 2	Homo sapiens	ILLUMINA	2021-06-10	United States	North America	56	1094.96	682	0.849513	32742670
SRR14906044	PRJNA731148	AMPLICON	SAMN19857332	SRX11220732	SARS-CoV-2/Human/USA/GA-CDC-ASC210108631/2021	Illumina NovaSeq 6000	PAIRED	RT-PCR	VIRAL RNA	Severe acute respiratory syndrome coronavirus 2	Homo sapiens	ILLUMINA	2021-06-10	United States	North America	67	6671.88	7899	0.971006	199509088
SRR14906045	PRJNA731148	AMPLICON	SAMN19857068	SRX11220731	SARS-CoV-2/Human/USA/SC-CDC-ASC210108630/2021	Illumina NovaSeq 6000	PAIRED	RT-PCR	VIRAL RNA	Severe acute respiratory syndrome coronavirus 2	Homo sapiens	ILLUMINA	2021-06-10	United States	North America	54	7423.44	7956	0.997392	221983267
SRR14906046	PRJNA731148	AMPLICON	SAMN19857638	SRX11220730	SARS-CoV-2/Human/USA/CA-CDC-ASC210108305/2021	Illumina NovaSeq 6000	PAIRED	RT-PCR	VIRAL RNA	Severe acute respiratory syndrome coronavirus 2	Homo sapiens	ILLUMINA	2021-06-08	United States	North America	56	7466.48	7934	0.997659	223270121
SRR14906047	PRJNA731148	AMPLICON	SAMN19857080	SRX11220729	SARS-CoV-2/Human/USA/PR-CDC-ASC210108304/2021	Illumina NovaSeq 6000	PAIRED	RT-PCR	VIRAL RNA	Severe acute respiratory syndrome coronavirus 2	Homo sapiens	ILLUMINA	2021-06-08	United States	North America	49	7465.35	7936	0.997626	223236373
SRR14906048	PRJNA731148	AMPLICON	SAMN19857706	SRX11220728	SARS-CoV-2/Human/USA/AZ-CDC-ASC210108303/2021	Illumina NovaSeq 6000	PAIRED	RT-PCR	VIRAL RNA	Severe acute respiratory syndrome coronavirus 2	Homo sapiens	ILLUMINA	2021-06-08	United States	North America	86	5480.02	7072	0.961776	163868976
SRR14906049	PRJNA731148	AMPLICON	SAMN19857202	SRX11220727	SARS-CoV-2/Human/USA/MN-CDC-ASC210108300/2021	Illumina NovaSeq 6000	PAIRED	RT-PCR	VIRAL RNA	Severe acute respiratory syndrome coronavirus 2	Homo sapiens	ILLUMINA	2021-06-08	United States	North America	54	6487.55	7827	0.971341	193997156
SRR14906050	PRJNA731148	AMPLICON	SAMN19857203	SRX11220726	SARS-CoV-2/Human/USA/MN-CDC-ASC210108299/2021	Illumina NovaSeq 6000	PAIRED	RT-PCR	VIRAL RNA	Severe acute respiratory syndrome coronavirus 2	Homo sapiens	ILLUMINA	2021-06-08	United States	North America	74	5740.42	7404	0.971943	171655680
SRR14906051	PRJNA731148	AMPLICON	SAMN19857438	SRX11220725	SARS-CoV-2/Human/USA/FL-CDC-ASC210108298/2021	Illumina NovaSeq 6000	PAIRED	RT-PCR	VIRAL RNA	Severe acute respiratory syndrome coronavirus 2	Homo sapiens	ILLUMINA	2021-06-08	United States	North America	105	4884.95	6093	0.943651	146074797
SRR14906052	PRJNA731148	AMPLICON	SAMN19857439	SRX11220724	SARS-CoV-2/Human/USA/FL-CDC-ASC210108297/2021	Illumina NovaSeq 6000	PAIRED	RT-PCR	VIRAL RNA	Severe acute respiratory syndrome coronavirus 2	Homo sapiens	ILLUMINA	2021-06-08	United States	North America	54	2559.2	1497	0.960639	76527737
SRR14906053	PRJNA731148	AMPLICON	SAMN19857440	SRX11220723	SARS-CoV-2/Human/USA/FL-CDC-ASC210108295/2021	Illumina NovaSeq 6000	PAIRED	RT-PCR	VIRAL RNA	Severe acute respiratory syndrome coronavirus 2	Homo sapiens	ILLUMINA	2021-06-08	United States	North America	53	6374.73	7572	0.973815	190623444
SRR14906054	PRJNA731148	AMPLICON	SAMN19857224	SRX11220722	SARS-CoV-2/Human/USA/MD-CDC-ASC210108294/2021	Illumina NovaSeq 6000	PAIRED	RT-PCR	VIRAL RNA	Severe acute respiratory syndrome coronavirus 2	Homo sapiens	ILLUMINA	2021-06-08	United States	North America	73	4612.59	5026	0.947731	137930298
SRR14906055	PRJNA731148	AMPLICON	SAMN19857639	SRX11220721	SARS-CoV-2/Human/USA/CA-CDC-ASC210108292/2021	Illumina NovaSeq 6000	PAIRED	RT-PCR	VIRAL RNA	Severe acute respiratory syndrome coronavirus 2	Homo sapiens	ILLUMINA	2021-06-08	United States	North America	42	6837.98	7757	0.988128	204476163
SRR14906056	PRJNA731148	AMPLICON	SAMN19857640	SRX11220720	SARS-CoV-2/Human/USA/CA-CDC-ASC210108290/2021	Illumina NovaSeq 6000	PAIRED	RT-PCR	VIRAL RNA	Severe acute respiratory syndrome coronavirus 2	Homo sapiens	ILLUMINA	2021-06-08	United States	North America	45	7238.4	7910	0.998529	216449948
SRR14906057	PRJNA731148	AMPLICON	SAMN19857641	SRX11220719	SARS-CoV-2/Human/USA/CA-CDC-ASC210108288/2021	Illumina NovaSeq 6000	PAIRED	RT-PCR	VIRAL RNA	Severe acute respiratory syndrome coronavirus 2	Homo sapiens	ILLUMINA	2021-06-08	United States	North America	64	5628.37	6985	0.971775	168305238
SRR14906058	PRJNA731148	AMPLICON	SAMN19857441	SRX11220718	SARS-CoV-2/Human/USA/FL-CDC-ASC210108287/2021	Illumina NovaSeq 6000	PAIRED	RT-PCR	VIRAL RNA	Severe acute respiratory syndrome coronavirus 2	Homo sapiens	ILLUMINA	2021-06-07	United States	North America	42	7388.66	7937	0.997525	220943207
SRR14906059	PRJNA731148	AMPLICON	SAMN19857442	SRX11220717	SARS-CoV-2/Human/USA/FL-CDC-ASC210108286/2021	Illumina NovaSeq 6000	PAIRED	RT-PCR	VIRAL RNA	Severe acute respiratory syndrome coronavirus 2	Homo sapiens	ILLUMINA	2021-06-08	United States	North America	50	7440.15	7951	0.997525	222482769
SRR14906060	PRJNA731148	AMPLICON	SAMN19857443	SRX11220716	SARS-CoV-2/Human/USA/FL-CDC-ASC210108283/2021	Illumina NovaSeq 6000	PAIRED	RT-PCR	VIRAL RNA	Severe acute respiratory syndrome coronavirus 2	Homo sapiens	ILLUMINA	2021-06-08	United States	North America	48	7263.27	7870	0.997392	217193496
SRR14906061	PRJNA731148	AMPLICON	SAMN19857087	SRX11220715	SARS-CoV-2/Human/USA/PA-CDC-ASC210108282/2021	Illumina NovaSeq 6000	PAIRED	RT-PCR	VIRAL RNA	Severe acute respiratory syndrome coronavirus 2	Homo sapiens	ILLUMINA	2021-06-08	United States	North America	52	6862.54	7815	0.985587	205210458
SRR14906062	PRJNA731148	AMPLICON	SAMN19857444	SRX11220714	SARS-CoV-2/Human/USA/FL-CDC-ASC210108281/2021	Illumina NovaSeq 6000	PAIRED	RT-PCR	VIRAL RNA	Severe acute respiratory syndrome coronavirus 2	Homo sapiens	ILLUMINA	2021-06-08	United States	North America	50	6649.71	7812	0.977226	198846155
SRR14906063	PRJNA731148	AMPLICON	SAMN19857225	SRX11220713	SARS-CoV-2/Human/USA/MD-CDC-ASC210108280/2021	Illumina NovaSeq 6000	PAIRED	RT-PCR	VIRAL RNA	Severe acute respiratory syndrome coronavirus 2	Homo sapiens	ILLUMINA	2021-06-08	United States	North America	54	6594.21	7832	0.989901	197186800
SRR14906064	PRJNA731148	AMPLICON	SAMN19857445	SRX11220712	SARS-CoV-2/Human/USA/FL-CDC-ASC210108279/2021	Illumina NovaSeq 6000	PAIRED	RT-PCR	VIRAL RNA	Severe acute respiratory syndrome coronavirus 2	Homo sapiens	ILLUMINA	2021-06-08	United States	North America	66	3306.62	2371	0.839749	98877969
SRR14906065	PRJNA731148	AMPLICON	SAMN19857446	SRX11220711	SARS-CoV-2/Human/USA/FL-CDC-ASC210108277/2021	Illumina NovaSeq 6000	PAIRED	RT-PCR	VIRAL RNA	Severe acute respiratory syndrome coronavirus 2	Homo sapiens	ILLUMINA	2021-06-08	United States	North America	56	7091.82	7908	0.988262	212066546
SRR14906066	PRJNA731148	AMPLICON	SAMN19857447	SRX11220710	SARS-CoV-2/Human/USA/FL-CDC-ASC210108276/2021	Illumina NovaSeq 6000	PAIRED	RT-PCR	VIRAL RNA	Severe acute respiratory syndrome coronavirus 2	Homo sapiens	ILLUMINA	2021-06-08	United States	North America	48	7178.54	7900	0.996355	214659875
SRR14906067	PRJNA731148	AMPLICON	SAMN19857448	SRX11220709	SARS-CoV-2/Human/USA/FL-CDC-ASC210108275/2021	Illumina NovaSeq 6000	PAIRED	RT-PCR	VIRAL RNA	Severe acute respiratory syndrome coronavirus 2	Homo sapiens	ILLUMINA	2021-06-08	United States	North America	57	6494.67	7669	0.983714	194209972
SRR14906068	PRJNA731148	AMPLICON	SAMN19857341	SRX11220708	SARS-CoV-2/Human/USA/GA-CDC-ASC210108274/2021	Illumina NovaSeq 6000	PAIRED	RT-PCR	VIRAL RNA	Severe acute respiratory syndrome coronavirus 2	Homo sapiens	ILLUMINA	2021-06-08	United States	North America	43	7046.21	7894	0.990302	210702828
SRR14906069	PRJNA731148	AMPLICON	SAMN19857342	SRX11220707	SARS-CoV-2/Human/USA/GA-CDC-ASC210108273/2021	Illumina NovaSeq 6000	PAIRED	RT-PCR	VIRAL RNA	Severe acute respiratory syndrome coronavirus 2	Homo sapiens	ILLUMINA	2021-06-08	United States	North America	41	6976.62	7863	0.995184	208621857
SRR14906070	PRJNA731148	AMPLICON	SAMN19857449	SRX11220706	SARS-CoV-2/Human/USA/FL-CDC-ASC210108272/2021	Illumina NovaSeq 6000	PAIRED	RT-PCR	VIRAL RNA	Severe acute respiratory syndrome coronavirus 2	Homo sapiens	ILLUMINA	2021-06-08	United States	North America	41	7311.62	7925	0.997893	218639381
SRR14906071	PRJNA731148	AMPLICON	SAMN19857450	SRX11220705	SARS-CoV-2/Human/USA/FL-CDC-ASC210108271/2021	Illumina NovaSeq 6000	PAIRED	RT-PCR	VIRAL RNA	Severe acute respiratory syndrome coronavirus 2	Homo sapiens	ILLUMINA	2021-06-08	United States	North America	70	6309.34	7804	0.974952	188668276
SRR14906072	PRJNA731148	AMPLICON	SAMN19857451	SRX11220704	SARS-CoV-2/Human/USA/FL-CDC-ASC210108270/2021	Illumina NovaSeq 6000	PAIRED	RT-PCR	VIRAL RNA	Severe acute respiratory syndrome coronavirus 2	Homo sapiens	ILLUMINA	2021-06-08	United States	North America	46	7360.7	7938	0.997592	220106921
SRR14906073	PRJNA731148	AMPLICON	SAMN19857452	SRX11220703	SARS-CoV-2/Human/USA/FL-CDC-ASC210108269/2021	Illumina NovaSeq 6000	PAIRED	RT-PCR	VIRAL RNA	Severe acute respiratory syndrome coronavirus 2	Homo sapiens	ILLUMINA	2021-06-08	United States	North America	61	6863.43	7853	0.991004	205237233
SRR14906074	PRJNA731148	AMPLICON	SAMN19857121	SRX11220702	SARS-CoV-2/Human/USA/NY-CDC-ASC210108265/2021	Illumina NovaSeq 6000	PAIRED	RT-PCR	VIRAL RNA	Severe acute respiratory syndrome coronavirus 2	Homo sapiens	ILLUMINA	2021-06-08	United States	North America	54	7184.68	7931	0.997525	214843476
SRR14906075	PRJNA731148	AMPLICON	SAMN19857642	SRX11220701	SARS-CoV-2/Human/USA/CA-CDC-ASC210108264/2021	Illumina NovaSeq 6000	PAIRED	RT-PCR	VIRAL RNA	Severe acute respiratory syndrome coronavirus 2	Homo sapiens	ILLUMINA	2021-06-08	United States	North America	50	7220.92	7938	0.996957	215927145
SRR14906076	PRJNA731148	AMPLICON	SAMN19856998	SRX11220700	SARS-CoV-2/Human/USA/TX-CDC-ASC210108263/2021	Illumina NovaSeq 6000	PAIRED	RT-PCR	VIRAL RNA	Severe acute respiratory syndrome coronavirus 2	Homo sapiens	ILLUMINA	2021-06-08	United States	North America	55	6216.56	7723	0.974116	185893654
SRR14906077	PRJNA731148	AMPLICON	SAMN19856999	SRX11220699	SARS-CoV-2/Human/USA/TX-CDC-ASC210108261/2021	Illumina NovaSeq 6000	PAIRED	RT-PCR	VIRAL RNA	Severe acute respiratory syndrome coronavirus 2	Homo sapiens	ILLUMINA	2021-06-08	United States	North America	54	6411.75	7754	0.97114	191730698
SRR14906078	PRJNA731148	AMPLICON	SAMN19857000	SRX11220698	SARS-CoV-2/Human/USA/TX-CDC-ASC210108260/2021	Illumina NovaSeq 6000	PAIRED	RT-PCR	VIRAL RNA	Severe acute respiratory syndrome coronavirus 2	Homo sapiens	ILLUMINA	2021-06-08	United States	North America	47	6920.79	7882	0.99689	206952388
SRR14906079	PRJNA731148	AMPLICON	SAMN19857001	SRX11220697	SARS-CoV-2/Human/USA/TX-CDC-ASC210108259/2021	Illumina NovaSeq 6000	PAIRED	RT-PCR	VIRAL RNA	Severe acute respiratory syndrome coronavirus 2	Homo sapiens	ILLUMINA	2021-06-08	United States	North America	47	7439.23	7956	0.997693	222455208
SRR14906081	PRJNA731148	AMPLICON	SAMN19857002	SRX11220695	SARS-CoV-2/Human/USA/TX-CDC-ASC210108257/2021	Illumina NovaSeq 6000	PAIRED	RT-PCR	VIRAL RNA	Severe acute respiratory syndrome coronavirus 2	Homo sapiens	ILLUMINA	2021-06-08	United States	North America	46	7275.44	7936	0.998094	217557408
SRR14906082	PRJNA731148	AMPLICON	SAMN19856946	SRX11220694	SARS-CoV-2/Human/USA/UT-CDC-ASC210108162/2021	Illumina NovaSeq 6000	PAIRED	RT-PCR	VIRAL RNA	Severe acute respiratory syndrome coronavirus 2	Homo sapiens	ILLUMINA	2021-06-08	United States	North America	60	4261.9	4157	0.949871	127443709
SRR14906083	PRJNA731148	AMPLICON	SAMN19857287	SRX11220693	SARS-CoV-2/Human/USA/IL-CDC-ASC210108161/2021	Illumina NovaSeq 6000	PAIRED	RT-PCR	VIRAL RNA	Severe acute respiratory syndrome coronavirus 2	Homo sapiens	ILLUMINA	2021-06-08	United States	North America	145	3507.9	2341	0.914992	104896687
SRR14906084	PRJNA731148	AMPLICON	SAMN19856947	SRX11220692	SARS-CoV-2/Human/USA/UT-CDC-ASC210108160/2021	Illumina NovaSeq 6000	PAIRED	RT-PCR	VIRAL RNA	Severe acute respiratory syndrome coronavirus 2	Homo sapiens	ILLUMINA	2021-06-08	United States	North America	46	7045.87	7878	0.98552	210692521
SRR14906085	PRJNA731148	AMPLICON	SAMN19857157	SRX11220691	SARS-CoV-2/Human/USA/NJ-CDC-ASC210108159/2021	Illumina NovaSeq 6000	PAIRED	RT-PCR	VIRAL RNA	Severe acute respiratory syndrome coronavirus 2	Homo sapiens	ILLUMINA	2021-06-08	United States	North America	48	6849.36	7842	0.982577	204816549
SRR14906086	PRJNA731148	AMPLICON	SAMN19857643	SRX11220690	SARS-CoV-2/Human/USA/CA-CDC-ASC210108158/2021	Illumina NovaSeq 6000	PAIRED	RT-PCR	VIRAL RNA	Severe acute respiratory syndrome coronavirus 2	Homo sapiens	ILLUMINA	2021-06-08	United States	North America	69	5190.37	6644	0.949604	155207651
SRR14906087	PRJNA731148	AMPLICON	SAMN19857644	SRX11220689	SARS-CoV-2/Human/USA/CA-CDC-ASC210108157/2021	Illumina NovaSeq 6000	PAIRED	RT-PCR	VIRAL RNA	Severe acute respiratory syndrome coronavirus 2	Homo sapiens	ILLUMINA	2021-06-08	United States	North America	51	7319.69	7930	0.996255	218880635
SRR14906088	PRJNA731148	AMPLICON	SAMN19857003	SRX11220688	SARS-CoV-2/Human/USA/TX-CDC-ASC210108155/2021	Illumina NovaSeq 6000	PAIRED	RT-PCR	VIRAL RNA	Severe acute respiratory syndrome coronavirus 2	Homo sapiens	ILLUMINA	2021-06-08	United States	North America	69	4713.62	5215	0.931345	140951334
SRR14906089	PRJNA731148	AMPLICON	SAMN19857453	SRX11220687	SARS-CoV-2/Human/USA/FL-CDC-ASC210108153/2021	Illumina NovaSeq 6000	PAIRED	RT-PCR	VIRAL RNA	Severe acute respiratory syndrome coronavirus 2	Homo sapiens	ILLUMINA	2021-06-08	United States	North America	72	3637.03	3022	0.851286	108758083
SRR14906090	PRJNA731148	AMPLICON	SAMN19857454	SRX11220686	SARS-CoV-2/Human/USA/FL-CDC-ASC210108152/2021	Illumina NovaSeq 6000	PAIRED	RT-PCR	VIRAL RNA	Severe acute respiratory syndrome coronavirus 2	Homo sapiens	ILLUMINA	2021-06-08	United States	North America	49	7280.21	7943	0.996589	217700197
SRR14906091	PRJNA731148	AMPLICON	SAMN19857455	SRX11220685	SARS-CoV-2/Human/USA/FL-CDC-ASC210108151/2021	Illumina NovaSeq 6000	PAIRED	RT-PCR	VIRAL RNA	Severe acute respiratory syndrome coronavirus 2	Homo sapiens	ILLUMINA	2021-06-08	United States	North America	54	2018.14	1430	0.961509	60348523
SRR14906092	PRJNA731148	AMPLICON	SAMN19857175	SRX11220684	SARS-CoV-2/Human/USA/NC-CDC-ASC210108146/2021	Illumina NovaSeq 6000	PAIRED	RT-PCR	VIRAL RNA	Severe acute respiratory syndrome coronavirus 2	Homo sapiens	ILLUMINA	2021-06-08	United States	North America	53	6622.37	7843	0.976591	198028640
SRR14906093	PRJNA731148	AMPLICON	SAMN19857530	SRX11220683	SARS-CoV-2/Human/USA/CO-CDC-ASC210108145/2021	Illumina NovaSeq 6000	PAIRED	RT-PCR	VIRAL RNA	Severe acute respiratory syndrome coronavirus 2	Homo sapiens	ILLUMINA	2021-06-08	United States	North America	56	7138.78	7914	0.998027	213470925
SRR14906094	PRJNA731148	AMPLICON	SAMN19857456	SRX11220682	SARS-CoV-2/Human/USA/FL-CDC-ASC210108144/2021	Illumina NovaSeq 6000	PAIRED	RT-PCR	VIRAL RNA	Severe acute respiratory syndrome coronavirus 2	Homo sapiens	ILLUMINA	2021-06-08	United States	North America	53	5352.6	6592	0.961776	160058752
SRR14906095	PRJNA731148	AMPLICON	SAMN19856948	SRX11220681	SARS-CoV-2/Human/USA/UT-CDC-ASC210108141/2021	Illumina NovaSeq 6000	PAIRED	RT-PCR	VIRAL RNA	Severe acute respiratory syndrome coronavirus 2	Homo sapiens	ILLUMINA	2021-06-08	United States	North America	54	5764.16	7335	0.96599	172365786
SRR14906096	PRJNA731148	AMPLICON	SAMN19857176	SRX11220680	SARS-CoV-2/Human/USA/NC-CDC-ASC210108140/2021	Illumina NovaSeq 6000	PAIRED	RT-PCR	VIRAL RNA	Severe acute respiratory syndrome coronavirus 2	Homo sapiens	ILLUMINA	2021-06-08	United States	North America	43	7383.62	7907	0.998662	220792490
SRR14906097	PRJNA731148	AMPLICON	SAMN19857004	SRX11220679	SARS-CoV-2/Human/USA/TX-CDC-ASC210108139/2021	Illumina NovaSeq 6000	PAIRED	RT-PCR	VIRAL RNA	Severe acute respiratory syndrome coronavirus 2	Homo sapiens	ILLUMINA	2021-06-06	United States	North America	54	7533.19	7954	0.997425	225265097
SRR14906098	PRJNA731148	AMPLICON	SAMN19857226	SRX11220678	SARS-CoV-2/Human/USA/MD-CDC-ASC210108138/2021	Illumina NovaSeq 6000	PAIRED	RT-PCR	VIRAL RNA	Severe acute respiratory syndrome coronavirus 2	Homo sapiens	ILLUMINA	2021-06-07	United States	North America	54	5892.71	7463	0.970638	176209705
SRR14906100	PRJNA731148	AMPLICON	SAMN19857289	SRX11220676	SARS-CoV-2/Human/USA/IL-CDC-ASC210108136/2021	Illumina NovaSeq 6000	PAIRED	RT-PCR	VIRAL RNA	Severe acute respiratory syndrome coronavirus 2	Homo sapiens	ILLUMINA	2021-06-07	United States	North America	55	5916.88	7316	0.970638	176932362
SRR14906101	PRJNA731148	AMPLICON	SAMN19857645	SRX11220675	SARS-CoV-2/Human/USA/CA-CDC-ASC210108135/2021	Illumina NovaSeq 6000	PAIRED	RT-PCR	VIRAL RNA	Severe acute respiratory syndrome coronavirus 2	Homo sapiens	ILLUMINA	2021-06-05	United States	North America	53	7098.4	7929	0.997057	212263445
SRR14906103	PRJNA731148	AMPLICON	SAMN19856930	SRX11220673	SARS-CoV-2/Human/USA/WV-CDC-ASC210108133/2021	Illumina NovaSeq 6000	PAIRED	RT-PCR	VIRAL RNA	Severe acute respiratory syndrome coronavirus 2	Homo sapiens	ILLUMINA	2021-06-07	United States	North America	110	4676.24	5426	0.938936	139833674
SRR14906105	PRJNA731148	AMPLICON	SAMN19857006	SRX11220671	SARS-CoV-2/Human/USA/TX-CDC-ASC210108130/2021	Illumina NovaSeq 6000	PAIRED	RT-PCR	VIRAL RNA	Severe acute respiratory syndrome coronavirus 2	Homo sapiens	ILLUMINA	2021-06-05	United States	North America	101	4537.37	5059	0.928536	135681016
SRR14906106	PRJNA731148	AMPLICON	SAMN19857290	SRX11220670	SARS-CoV-2/Human/USA/IL-CDC-ASC210108129/2021	Illumina NovaSeq 6000	PAIRED	RT-PCR	VIRAL RNA	Severe acute respiratory syndrome coronavirus 2	Homo sapiens	ILLUMINA	2021-06-07	United States	North America	47	7126.87	7858	0.998595	213114805
SRR14906107	PRJNA731148	AMPLICON	SAMN19857007	SRX11220669	SARS-CoV-2/Human/USA/TX-CDC-ASC210108128/2021	Illumina NovaSeq 6000	PAIRED	RT-PCR	VIRAL RNA	Severe acute respiratory syndrome coronavirus 2	Homo sapiens	ILLUMINA	2021-06-06	United States	North America	47	6068.39	6999	0.986623	181462956
SRR14906108	PRJNA731148	AMPLICON	SAMN19857070	SRX11220668	SARS-CoV-2/Human/USA/SC-CDC-ASC210108127/2021	Illumina NovaSeq 6000	PAIRED	RT-PCR	VIRAL RNA	Severe acute respiratory syndrome coronavirus 2	Homo sapiens	ILLUMINA	2021-06-06	United States	North America	59	5330.52	6716	0.961241	159398402
SRR14906109	PRJNA731148	AMPLICON	SAMN19857457	SRX11220667	SARS-CoV-2/Human/USA/FL-CDC-ASC210108126/2021	Illumina NovaSeq 6000	PAIRED	RT-PCR	VIRAL RNA	Severe acute respiratory syndrome coronavirus 2	Homo sapiens	ILLUMINA	2021-06-07	United States	North America	81	4169.86	4062	0.855299	124691361
SRR14906110	PRJNA731148	AMPLICON	SAMN19857291	SRX11220666	SARS-CoV-2/Human/USA/IL-CDC-ASC210108125/2021	Illumina NovaSeq 6000	PAIRED	RT-PCR	VIRAL RNA	Severe acute respiratory syndrome coronavirus 2	Homo sapiens	ILLUMINA	2021-06-06	United States	North America	46	7468.4	7941	0.996556	223327614
SRR14906111	PRJNA731148	AMPLICON	SAMN19857204	SRX11220665	SARS-CoV-2/Human/USA/MN-CDC-ASC210108124/2021	Illumina NovaSeq 6000	PAIRED	RT-PCR	VIRAL RNA	Severe acute respiratory syndrome coronavirus 2	Homo sapiens	ILLUMINA	2021-06-07	United States	North America	58	6624.78	7881	0.966592	198100652
SRR14906112	PRJNA731148	AMPLICON	SAMN19857292	SRX11220664	SARS-CoV-2/Human/USA/IL-CDC-ASC210108123/2021	Illumina NovaSeq 6000	PAIRED	RT-PCR	VIRAL RNA	Severe acute respiratory syndrome coronavirus 2	Homo sapiens	ILLUMINA	2021-06-06	United States	North America	48	6961.2	7909	0.985854	208160792
SRR14906113	PRJNA731148	AMPLICON	SAMN19857293	SRX11220663	SARS-CoV-2/Human/USA/IL-CDC-ASC210108122/2021	Illumina NovaSeq 6000	PAIRED	RT-PCR	VIRAL RNA	Severe acute respiratory syndrome coronavirus 2	Homo sapiens	ILLUMINA	2021-06-07	United States	North America	57	6643.41	7815	0.981172	198657985
SRR14906114	PRJNA731148	AMPLICON	SAMN19857008	SRX11220662	SARS-CoV-2/Human/USA/TX-CDC-ASC210108118/2021	Illumina NovaSeq 6000	PAIRED	RT-PCR	VIRAL RNA	Severe acute respiratory syndrome coronavirus 2	Homo sapiens	ILLUMINA	2021-06-05	United States	North America	54	7277.06	7941	0.997358	217606003
SRR14906115	PRJNA731148	AMPLICON	SAMN19857192	SRX11220661	SARS-CoV-2/Human/USA/MO-CDC-ASC210108117/2021	Illumina NovaSeq 6000	PAIRED	RT-PCR	VIRAL RNA	Severe acute respiratory syndrome coronavirus 2	Homo sapiens	ILLUMINA	2021-06-07	United States	North America	52	2320.32	1503	0.955489	69384391
SRR14906116	PRJNA731148	AMPLICON	SAMN19857193	SRX11220660	SARS-CoV-2/Human/USA/MO-CDC-ASC210108116/2021	Illumina NovaSeq 6000	PAIRED	RT-PCR	VIRAL RNA	Severe acute respiratory syndrome coronavirus 2	Homo sapiens	ILLUMINA	2021-06-04	United States	North America	78	4930.24	5815	0.95783	147429081
SRR14906117	PRJNA731148	AMPLICON	SAMN19857009	SRX11220659	SARS-CoV-2/Human/USA/TX-CDC-ASC210108114/2021	Illumina NovaSeq 6000	PAIRED	RT-PCR	VIRAL RNA	Severe acute respiratory syndrome coronavirus 2	Homo sapiens	ILLUMINA	2021-06-06	United States	North America	48	7393.1	7941	0.998395	221075884
SRR14906118	PRJNA731148	AMPLICON	SAMN19856931	SRX11220658	SARS-CoV-2/Human/USA/WV-CDC-ASC210108113/2021	Illumina NovaSeq 6000	PAIRED	RT-PCR	VIRAL RNA	Severe acute respiratory syndrome coronavirus 2	Homo sapiens	ILLUMINA	2021-06-07	United States	North America	53	7293.8	7919	0.998127	218106438
SRR14906119	PRJNA731148	AMPLICON	SAMN19856932	SRX11220657	SARS-CoV-2/Human/USA/WV-CDC-ASC210108112/2021	Illumina NovaSeq 6000	PAIRED	RT-PCR	VIRAL RNA	Severe acute respiratory syndrome coronavirus 2	Homo sapiens	ILLUMINA	2021-06-07	United States	North America	61	7183.8	7916	0.99582	214817156
SRR14906120	PRJNA731148	AMPLICON	SAMN19857647	SRX11220656	SARS-CoV-2/Human/USA/CA-CDC-ASC210108111/2021	Illumina NovaSeq 6000	PAIRED	RT-PCR	VIRAL RNA	Severe acute respiratory syndrome coronavirus 2	Homo sapiens	ILLUMINA	2021-06-07	United States	North America	56	5768.96	7507	0.954419	172509223
SRR14906121	PRJNA731148	AMPLICON	SAMN19857133	SRX11220655	SARS-CoV-2/Human/USA/NM-CDC-ASC210108110/2021	Illumina NovaSeq 6000	PAIRED	RT-PCR	VIRAL RNA	Severe acute respiratory syndrome coronavirus 2	Homo sapiens	ILLUMINA	2021-06-06	United States	North America	49	6505.77	7856	0.96288	194541912
SRR14906122	PRJNA731148	AMPLICON	SAMN19857081	SRX11220654	SARS-CoV-2/Human/USA/PR-CDC-ASC210108109/2021	Illumina NovaSeq 6000	PAIRED	RT-PCR	VIRAL RNA	Severe acute respiratory syndrome coronavirus 2	Homo sapiens	ILLUMINA	2021-06-07	United States	North America	62	2492.08	992	0.787847	74520695
SRR14906123	PRJNA731148	AMPLICON	SAMN19857648	SRX11220653	SARS-CoV-2/Human/USA/CA-CDC-ASC210108108/2021	Illumina NovaSeq 6000	PAIRED	RT-PCR	VIRAL RNA	Severe acute respiratory syndrome coronavirus 2	Homo sapiens	ILLUMINA	2021-06-07	United States	North America	41	7039.47	7881	0.993211	210501306
SRR14906124	PRJNA731148	AMPLICON	SAMN19857343	SRX11220652	SARS-CoV-2/Human/USA/GA-CDC-ASC210108107/2021	Illumina NovaSeq 6000	PAIRED	RT-PCR	VIRAL RNA	Severe acute respiratory syndrome coronavirus 2	Homo sapiens	ILLUMINA	2021-06-07	United States	North America	52	7411.3	7931	0.997592	221620094
SRR14906126	PRJNA731148	AMPLICON	SAMN19857650	SRX11220650	SARS-CoV-2/Human/USA/CA-CDC-ASC210108105/2021	Illumina NovaSeq 6000	PAIRED	RT-PCR	VIRAL RNA	Severe acute respiratory syndrome coronavirus 2	Homo sapiens	ILLUMINA	2021-06-07	United States	North America	66	5129.79	5911	0.968398	153396095
SRR14906127	PRJNA731148	AMPLICON	SAMN19857258	SRX11220649	SARS-CoV-2/Human/USA/KS-CDC-ASC210108104/2021	Illumina NovaSeq 6000	PAIRED	RT-PCR	VIRAL RNA	Severe acute respiratory syndrome coronavirus 2	Homo sapiens	ILLUMINA	2021-06-06	United States	North America	63	6255.54	7618	0.97629	187059371
SRR14906128	PRJNA731148	AMPLICON	SAMN19857715	SRX11220648	SARS-CoV-2/Human/USA/AR-CDC-ASC210108102/2021	Illumina NovaSeq 6000	PAIRED	RT-PCR	VIRAL RNA	Severe acute respiratory syndrome coronavirus 2	Homo sapiens	ILLUMINA	2021-06-07	United States	North America	45	6368.75	7703	0.966023	190444762
SRR14906129	PRJNA731148	AMPLICON	SAMN19857531	SRX11220647	SARS-CoV-2/Human/USA/CO-CDC-ASC210108101/2021	Illumina NovaSeq 6000	PAIRED	RT-PCR	VIRAL RNA	Severe acute respiratory syndrome coronavirus 2	Homo sapiens	ILLUMINA	2021-06-07	United States	North America	52	7212.31	7910	0.998696	215669823
SRR14906130	PRJNA731148	AMPLICON	SAMN19857651	SRX11220646	SARS-CoV-2/Human/USA/CA-CDC-ASC210108100/2021	Illumina NovaSeq 6000	PAIRED	RT-PCR	VIRAL RNA	Severe acute respiratory syndrome coronavirus 2	Homo sapiens	ILLUMINA	2021-06-07	United States	North America	53	7352.53	7940	0.998529	219862821
SRR14906131	PRJNA731148	AMPLICON	SAMN19857652	SRX11220645	SARS-CoV-2/Human/USA/CA-CDC-ASC210108099/2021	Illumina NovaSeq 6000	PAIRED	RT-PCR	VIRAL RNA	Severe acute respiratory syndrome coronavirus 2	Homo sapiens	ILLUMINA	2021-06-06	United States	North America	55	5297.72	5748	0.979032	158417848
SRR14906132	PRJNA731148	AMPLICON	SAMN19857100	SRX11220644	SARS-CoV-2/Human/USA/OR-CDC-ASC210108098/2021	Illumina NovaSeq 6000	PAIRED	RT-PCR	VIRAL RNA	Severe acute respiratory syndrome coronavirus 2	Homo sapiens	ILLUMINA	2021-06-07	United States	North America	51	7287.83	7938	0.988697	217928067
SRR14906133	PRJNA731148	AMPLICON	SAMN19857177	SRX11220643	SARS-CoV-2/Human/USA/NC-CDC-ASC210108097/2021	Illumina NovaSeq 6000	PAIRED	RT-PCR	VIRAL RNA	Severe acute respiratory syndrome coronavirus 2	Homo sapiens	ILLUMINA	2021-06-05	United States	North America	51	7113.41	7906	0.987995	212712295
SRR14906135	PRJNA731148	AMPLICON	SAMN19857101	SRX11220641	SARS-CoV-2/Human/USA/OR-CDC-ASC210108095/2021	Illumina NovaSeq 6000	PAIRED	RT-PCR	VIRAL RNA	Severe acute respiratory syndrome coronavirus 2	Homo sapiens	ILLUMINA	2021-06-07	United States	North America	48	1855.98	1480	0.971608	55499235
SRR14906136	PRJNA731148	AMPLICON	SAMN19857653	SRX11220640	SARS-CoV-2/Human/USA/CA-CDC-ASC210108094/2021	Illumina NovaSeq 6000	PAIRED	RT-PCR	VIRAL RNA	Severe acute respiratory syndrome coronavirus 2	Homo sapiens	ILLUMINA	2021-06-07	United States	North America	48	6698.4	7730	0.993111	200302284
SRR14906138	PRJNA731148	AMPLICON	SAMN19857010	SRX11220638	SARS-CoV-2/Human/USA/TX-CDC-ASC210108092/2021	Illumina NovaSeq 6000	PAIRED	RT-PCR	VIRAL RNA	Severe acute respiratory syndrome coronavirus 2	Homo sapiens	ILLUMINA	2021-06-07	United States	North America	56	3485.25	2937	0.962278	104219363
SRR14906139	PRJNA731148	AMPLICON	SAMN19857532	SRX11220637	SARS-CoV-2/Human/USA/CO-CDC-ASC210108088/2021	Illumina NovaSeq 6000	PAIRED	RT-PCR	VIRAL RNA	Severe acute respiratory syndrome coronavirus 2	Homo sapiens	ILLUMINA	2021-06-07	United States	North America	50	6990.87	7915	0.980203	209047839
SRR14906140	PRJNA731148	AMPLICON	SAMN19857654	SRX11220636	SARS-CoV-2/Human/USA/CA-CDC-ASC210108087/2021	Illumina NovaSeq 6000	PAIRED	RT-PCR	VIRAL RNA	Severe acute respiratory syndrome coronavirus 2	Homo sapiens	ILLUMINA	2021-06-07	United States	North America	55	3411.19	2203	0.937565	102004794
SRR14906141	PRJNA731148	AMPLICON	SAMN19857082	SRX11220635	SARS-CoV-2/Human/USA/PR-CDC-ASC210108086/2021	Illumina NovaSeq 6000	PAIRED	RT-PCR	VIRAL RNA	Severe acute respiratory syndrome coronavirus 2	Homo sapiens	ILLUMINA	2021-06-07	United States	North America	52	5925.96	7359	0.970538	177204005
SRR14906142	PRJNA731148	AMPLICON	SAMN19857011	SRX11220634	SARS-CoV-2/Human/USA/TX-CDC-ASC210108085/2021	Illumina NovaSeq 6000	PAIRED	RT-PCR	VIRAL RNA	Severe acute respiratory syndrome coronavirus 2	Homo sapiens	ILLUMINA	2021-06-06	United States	North America	50	6416.61	7826	0.962713	191875958
SRR14906143	PRJNA731148	AMPLICON	SAMN19857012	SRX11220633	SARS-CoV-2/Human/USA/TX-CDC-ASC210108084/2021	Illumina NovaSeq 6000	PAIRED	RT-PCR	VIRAL RNA	Severe acute respiratory syndrome coronavirus 2	Homo sapiens	ILLUMINA	2021-06-07	United States	North America	92	5475.38	7047	0.954152	163730248
SRR14906144	PRJNA731148	AMPLICON	SAMN19857255	SRX11220632	SARS-CoV-2/Human/USA/KY-CDC-ASC210108082/2021	Illumina NovaSeq 6000	PAIRED	RT-PCR	VIRAL RNA	Severe acute respiratory syndrome coronavirus 2	Homo sapiens	ILLUMINA	2021-06-06	United States	North America	53	6662.77	7874	0.989901	199236736
SRR14906145	PRJNA731148	AMPLICON	SAMN19857013	SRX11220631	SARS-CoV-2/Human/USA/TX-CDC-ASC210108081/2021	Illumina NovaSeq 6000	PAIRED	RT-PCR	VIRAL RNA	Severe acute respiratory syndrome coronavirus 2	Homo sapiens	ILLUMINA	2021-06-06	United States	North America	55	2842.19	1520	0.902986	84989865
SRR14906146	PRJNA731148	AMPLICON	SAMN19856920	SRX11220630	SARS-CoV-2/Human/USA/WY-CDC-ASC210108080/2021	Illumina NovaSeq 6000	PAIRED	RT-PCR	VIRAL RNA	Severe acute respiratory syndrome coronavirus 2	Homo sapiens	ILLUMINA	2021-06-05	United States	North America	51	7063.73	7908	0.990636	211226808
SRR14906147	PRJNA731148	AMPLICON	SAMN19857014	SRX11220629	SARS-CoV-2/Human/USA/TX-CDC-ASC210108079/2021	Illumina NovaSeq 6000	PAIRED	RT-PCR	VIRAL RNA	Severe acute respiratory syndrome coronavirus 2	Homo sapiens	ILLUMINA	2021-06-06	United States	North America	53	3801.92	3162	0.983413	113688717
SRR14906148	PRJNA731148	AMPLICON	SAMN19857458	SRX11220628	SARS-CoV-2/Human/USA/FL-CDC-ASC210108078/2021	Illumina NovaSeq 6000	PAIRED	RT-PCR	VIRAL RNA	Severe acute respiratory syndrome coronavirus 2	Homo sapiens	ILLUMINA	2021-06-06	United States	North America	50	7412.81	7936	0.995017	221665397
SRR14906149	PRJNA731148	AMPLICON	SAMN19857015	SRX11220627	SARS-CoV-2/Human/USA/TX-CDC-ASC210108076/2021	Illumina NovaSeq 6000	PAIRED	RT-PCR	VIRAL RNA	Severe acute respiratory syndrome coronavirus 2	Homo sapiens	ILLUMINA	2021-06-05	United States	North America	83	4678.49	5262	0.945424	139900750
SRR14906150	PRJNA731148	AMPLICON	SAMN19857178	SRX11220626	SARS-CoV-2/Human/USA/NC-CDC-ASC210108075/2021	Illumina NovaSeq 6000	PAIRED	RT-PCR	VIRAL RNA	Severe acute respiratory syndrome coronavirus 2	Homo sapiens	ILLUMINA	2021-06-07	United States	North America	45	5000.38	5247	0.968331	149526238
SRR14906151	PRJNA731148	AMPLICON	SAMN19857459	SRX11220625	SARS-CoV-2/Human/USA/FL-CDC-ASC210108074/2021	Illumina NovaSeq 6000	PAIRED	RT-PCR	VIRAL RNA	Severe acute respiratory syndrome coronavirus 2	Homo sapiens	ILLUMINA	2021-06-05	United States	North America	46	7100.3	7900	0.986623	212320315
SRR14906152	PRJNA731148	AMPLICON	SAMN19857221	SRX11220624	SARS-CoV-2/Human/USA/ME-CDC-ASC210108073/2021	Illumina NovaSeq 6000	PAIRED	RT-PCR	VIRAL RNA	Severe acute respiratory syndrome coronavirus 2	Homo sapiens	ILLUMINA	2021-06-06	United States	North America	48	7568.04	7942	0.997659	226306994
SRR14906153	PRJNA731148	AMPLICON	SAMN19857016	SRX11220623	SARS-CoV-2/Human/USA/TX-CDC-ASC210108072/2021	Illumina NovaSeq 6000	PAIRED	RT-PCR	VIRAL RNA	Severe acute respiratory syndrome coronavirus 2	Homo sapiens	ILLUMINA	2021-06-06	United States	North America	64	2586.46	1366	0.883122	77342790
SRR14906154	PRJNA731148	AMPLICON	SAMN19857017	SRX11220622	SARS-CoV-2/Human/USA/TX-CDC-ASC210108071/2021	Illumina NovaSeq 6000	PAIRED	RT-PCR	VIRAL RNA	Severe acute respiratory syndrome coronavirus 2	Homo sapiens	ILLUMINA	2021-06-06	United States	North America	53	7229.24	7906	0.997325	216176067
SRR14906155	PRJNA731148	AMPLICON	SAMN19857227	SRX11220621	SARS-CoV-2/Human/USA/MD-CDC-ASC210108069/2021	Illumina NovaSeq 6000	PAIRED	RT-PCR	VIRAL RNA	Severe acute respiratory syndrome coronavirus 2	Homo sapiens	ILLUMINA	2021-06-07	United States	North America	44	2171.27	1675	0.977929	64927453
SRR14906156	PRJNA731148	AMPLICON	SAMN19857228	SRX11220620	SARS-CoV-2/Human/USA/MD-CDC-ASC210108068/2021	Illumina NovaSeq 6000	PAIRED	RT-PCR	VIRAL RNA	Severe acute respiratory syndrome coronavirus 2	Homo sapiens	ILLUMINA	2021-06-06	United States	North America	54	6860.05	7695	0.997258	205135963
SRR14906157	PRJNA731148	AMPLICON	SAMN19857655	SRX11220619	SARS-CoV-2/Human/USA/CA-CDC-ASC210108067/2021	Illumina NovaSeq 6000	PAIRED	RT-PCR	VIRAL RNA	Severe acute respiratory syndrome coronavirus 2	Homo sapiens	ILLUMINA	2021-06-06	United States	North America	45	7370.49	7941	0.996723	220399834
SRR14906158	PRJNA731148	AMPLICON	SAMN19857656	SRX11220618	SARS-CoV-2/Human/USA/CA-CDC-ASC210108066/2021	Illumina NovaSeq 6000	PAIRED	RT-PCR	VIRAL RNA	Severe acute respiratory syndrome coronavirus 2	Homo sapiens	ILLUMINA	2021-06-06	United States	North America	75	4776.23	5568	0.939471	142823647
SRR14906159	PRJNA731148	AMPLICON	SAMN19857533	SRX11220617	SARS-CoV-2/Human/USA/CO-CDC-ASC210108064/2021	Illumina NovaSeq 6000	PAIRED	RT-PCR	VIRAL RNA	Severe acute respiratory syndrome coronavirus 2	Homo sapiens	ILLUMINA	2021-06-07	United States	North America	80	3327.95	2566	0.905996	99515589
SRR14906160	PRJNA731148	AMPLICON	SAMN19857102	SRX11220616	SARS-CoV-2/Human/USA/OR-CDC-ASC210108061/2021	Illumina NovaSeq 6000	PAIRED	RT-PCR	VIRAL RNA	Severe acute respiratory syndrome coronavirus 2	Homo sapiens	ILLUMINA	2021-06-06	United States	North America	51	5741.2	6468	0.989499	171679142
SRR14906161	PRJNA731148	AMPLICON	SAMN19857294	SRX11220615	SARS-CoV-2/Human/USA/IL-CDC-ASC210108058/2021	Illumina NovaSeq 6000	PAIRED	RT-PCR	VIRAL RNA	Severe acute respiratory syndrome coronavirus 2	Homo sapiens	ILLUMINA	2021-06-07	United States	North America	50	7018	7910	0.992375	209859370
SRR14906162	PRJNA731148	AMPLICON	SAMN19857657	SRX11220614	SARS-CoV-2/Human/USA/CA-CDC-ASC210108057/2021	Illumina NovaSeq 6000	PAIRED	RT-PCR	VIRAL RNA	Severe acute respiratory syndrome coronavirus 2	Homo sapiens	ILLUMINA	2021-06-05	United States	North America	89	3991.31	3467	0.937498	119352263
SRR14906163	PRJNA731148	AMPLICON	SAMN19857534	SRX11220613	SARS-CoV-2/Human/USA/CO-CDC-ASC210108056/2021	Illumina NovaSeq 6000	PAIRED	RT-PCR	VIRAL RNA	Severe acute respiratory syndrome coronavirus 2	Homo sapiens	ILLUMINA	2021-06-06	United States	North America	52	3569.84	2998	0.969869	106749044
SRR14906164	PRJNA731148	AMPLICON	SAMN19857719	SRX11220612	SARS-CoV-2/Human/USA/AL-CDC-ASC210108055/2021	Illumina NovaSeq 6000	PAIRED	RT-PCR	VIRAL RNA	Severe acute respiratory syndrome coronavirus 2	Homo sapiens	ILLUMINA	2021-06-07	United States	North America	48	7441.44	7952	0.988596	222521498
SRR14906165	PRJNA731148	AMPLICON	SAMN19857088	SRX11220611	SARS-CoV-2/Human/USA/PA-CDC-ASC210108054/2021	Illumina NovaSeq 6000	PAIRED	RT-PCR	VIRAL RNA	Severe acute respiratory syndrome coronavirus 2	Homo sapiens	ILLUMINA	2021-06-06	United States	North America	52	6827.17	7844	0.990804	204152827
SRR14906166	PRJNA731148	AMPLICON	SAMN19857658	SRX11220610	SARS-CoV-2/Human/USA/CA-CDC-ASC210108053/2021	Illumina NovaSeq 6000	PAIRED	RT-PCR	VIRAL RNA	Severe acute respiratory syndrome coronavirus 2	Homo sapiens	ILLUMINA	2021-06-07	United States	North America	48	7561.93	7954	0.998228	226124255
SRR14906167	PRJNA731148	AMPLICON	SAMN19857295	SRX11220609	SARS-CoV-2/Human/USA/IL-CDC-ASC210108052/2021	Illumina NovaSeq 6000	PAIRED	RT-PCR	VIRAL RNA	Severe acute respiratory syndrome coronavirus 2	Homo sapiens	ILLUMINA	2021-06-06	United States	North America	42	7238.05	7946	0.992543	216439402
SRR14906168	PRJNA731148	AMPLICON	SAMN19857659	SRX11220608	SARS-CoV-2/Human/USA/CA-CDC-ASC210108051/2021	Illumina NovaSeq 6000	PAIRED	RT-PCR	VIRAL RNA	Severe acute respiratory syndrome coronavirus 2	Homo sapiens	ILLUMINA	2021-06-07	United States	North America	52	5037.43	5699	0.965957	150634313
SRR14906169	PRJNA731148	AMPLICON	SAMN19857018	SRX11220607	SARS-CoV-2/Human/USA/TX-CDC-ASC210108049/2021	Illumina NovaSeq 6000	PAIRED	RT-PCR	VIRAL RNA	Severe acute respiratory syndrome coronavirus 2	Homo sapiens	ILLUMINA	2021-06-06	United States	North America	48	5124.09	5694	0.9692	153225717
SRR14906170	PRJNA731148	AMPLICON	SAMN19857019	SRX11220606	SARS-CoV-2/Human/USA/TX-CDC-ASC210108048/2021	Illumina NovaSeq 6000	PAIRED	RT-PCR	VIRAL RNA	Severe acute respiratory syndrome coronavirus 2	Homo sapiens	ILLUMINA	2021-06-06	United States	North America	46	7406.56	7958	0.997559	221478354
SRR14906171	PRJNA731148	AMPLICON	SAMN19857229	SRX11220605	SARS-CoV-2/Human/USA/MD-CDC-ASC210108047/2021	Illumina NovaSeq 6000	PAIRED	RT-PCR	VIRAL RNA	Severe acute respiratory syndrome coronavirus 2	Homo sapiens	ILLUMINA	2021-06-07	United States	North America	72	5514.31	7056	0.962245	164894426
SRR14906172	PRJNA731148	AMPLICON	SAMN19857660	SRX11220604	SARS-CoV-2/Human/USA/CA-CDC-ASC210108044/2021	Illumina NovaSeq 6000	PAIRED	RT-PCR	VIRAL RNA	Severe acute respiratory syndrome coronavirus 2	Homo sapiens	ILLUMINA	2021-06-07	United States	North America	75	6010.06	7746	0.960907	179718860
SRR14906173	PRJNA731148	AMPLICON	SAMN19857460	SRX11220603	SARS-CoV-2/Human/USA/FL-CDC-ASC210108043/2021	Illumina NovaSeq 6000	PAIRED	RT-PCR	VIRAL RNA	Severe acute respiratory syndrome coronavirus 2	Homo sapiens	ILLUMINA	2021-06-07	United States	North America	69	4900	5821	0.905193	146524655
SRR14906174	PRJNA731148	AMPLICON	SAMN19857382	SRX11220602	SARS-CoV-2/Human/USA/FL-CDC-ASC210108629/2021	Illumina NovaSeq 6000	PAIRED	RT-PCR	VIRAL RNA	Severe acute respiratory syndrome coronavirus 2	Homo sapiens	ILLUMINA	2021-06-10	United States	North America	105	4561.46	5040	0.958499	136401206
SRR14906175	PRJNA731148	AMPLICON	SAMN19857276	SRX11220601	SARS-CoV-2/Human/USA/IL-CDC-ASC210108628/2021	Illumina NovaSeq 6000	PAIRED	RT-PCR	VIRAL RNA	Severe acute respiratory syndrome coronavirus 2	Homo sapiens	ILLUMINA	2021-06-10	United States	North America	50	6558.49	7733	0.978363	196118420
SRR14906176	PRJNA731148	AMPLICON	SAMN19857595	SRX11220600	SARS-CoV-2/Human/USA/CA-CDC-ASC210108626/2021	Illumina NovaSeq 6000	PAIRED	RT-PCR	VIRAL RNA	Severe acute respiratory syndrome coronavirus 2	Homo sapiens	ILLUMINA	2021-06-08	United States	North America	55	2235.65	634	0.755509	66852564
SRR14906177	PRJNA731148	AMPLICON	SAMN19857383	SRX11220599	SARS-CoV-2/Human/USA/FL-CDC-ASC210108625/2021	Illumina NovaSeq 6000	PAIRED	RT-PCR	VIRAL RNA	Severe acute respiratory syndrome coronavirus 2	Homo sapiens	ILLUMINA	2021-06-10	United States	North America	42	7345.34	7936	0.996422	219647699
SRR14906178	PRJNA731148	AMPLICON	SAMN19857211	SRX11220598	SARS-CoV-2/Human/USA/MI-CDC-ASC210108624/2021	Illumina NovaSeq 6000	PAIRED	RT-PCR	VIRAL RNA	Severe acute respiratory syndrome coronavirus 2	Homo sapiens	ILLUMINA	2021-06-08	United States	North America	55	3278.49	2615	0.972779	98036798
SRR14906179	PRJNA731148	AMPLICON	SAMN19857384	SRX11220597	SARS-CoV-2/Human/USA/FL-CDC-ASC210108622/2021	Illumina NovaSeq 6000	PAIRED	RT-PCR	VIRAL RNA	Severe acute respiratory syndrome coronavirus 2	Homo sapiens	ILLUMINA	2021-06-09	United States	North America	51	5530.83	7184	0.967495	165388488
SRR14906181	PRJNA731148	AMPLICON	SAMN19857189	SRX11220595	SARS-CoV-2/Human/USA/MO-CDC-ASC210108619/2021	Illumina NovaSeq 6000	PAIRED	RT-PCR	VIRAL RNA	Severe acute respiratory syndrome coronavirus 2	Homo sapiens	ILLUMINA	2021-06-11	United States	North America	50	2626.78	1545	0.932716	78548748
SRR14906182	PRJNA731148	AMPLICON	SAMN19857386	SRX11220594	SARS-CoV-2/Human/USA/FL-CDC-ASC210108617/2021	Illumina NovaSeq 6000	PAIRED	RT-PCR	VIRAL RNA	Severe acute respiratory syndrome coronavirus 2	Homo sapiens	ILLUMINA	2021-06-11	United States	North America	78	2887.51	1468	0.846069	86345290
SRR14906183	PRJNA731148	AMPLICON	SAMN19857143	SRX11220593	SARS-CoV-2/Human/USA/NJ-CDC-ASC210108616/2021	Illumina NovaSeq 6000	PAIRED	RT-PCR	VIRAL RNA	Severe acute respiratory syndrome coronavirus 2	Homo sapiens	ILLUMINA	2021-06-11	United States	North America	75	3508.89	2481	0.904324	104926295
SRR14906184	PRJNA731148	AMPLICON	SAMN19857212	SRX11220592	SARS-CoV-2/Human/USA/MI-CDC-ASC210108615/2021	Illumina NovaSeq 6000	PAIRED	RT-PCR	VIRAL RNA	Severe acute respiratory syndrome coronavirus 2	Homo sapiens	ILLUMINA	2021-06-11	United States	North America	45	7324.93	7951	0.998261	219037259
SRR14906185	PRJNA731148	AMPLICON	SAMN19856974	SRX11220591	SARS-CoV-2/Human/USA/TX-CDC-ASC210108613/2021	Illumina NovaSeq 6000	PAIRED	RT-PCR	VIRAL RNA	Severe acute respiratory syndrome coronavirus 2	Homo sapiens	ILLUMINA	2021-06-11	United States	North America	64	5230.11	6487	0.962245	156395983
SRR14906186	PRJNA731148	AMPLICON	SAMN19857197	SRX11220590	SARS-CoV-2/Human/USA/MN-CDC-ASC210108611/2021	Illumina NovaSeq 6000	PAIRED	RT-PCR	VIRAL RNA	Severe acute respiratory syndrome coronavirus 2	Homo sapiens	ILLUMINA	2021-06-11	United States	North America	46	6315.37	7645	0.970471	188848524
SRR14906187	PRJNA731148	AMPLICON	SAMN19857520	SRX11220589	SARS-CoV-2/Human/USA/CO-CDC-ASC210108609/2021	Illumina NovaSeq 6000	PAIRED	RT-PCR	VIRAL RNA	Severe acute respiratory syndrome coronavirus 2	Homo sapiens	ILLUMINA	2021-06-11	United States	North America	53	7443.87	7939	0.997525	222594153
SRR14906188	PRJNA731148	AMPLICON	SAMN19857521	SRX11220588	SARS-CoV-2/Human/USA/CO-CDC-ASC210108608/2021	Illumina NovaSeq 6000	PAIRED	RT-PCR	VIRAL RNA	Severe acute respiratory syndrome coronavirus 2	Homo sapiens	ILLUMINA	2021-06-11	United States	North America	50	7040.43	7932	0.985888	210530021
SRR14906189	PRJNA731148	AMPLICON	SAMN19857387	SRX11220587	SARS-CoV-2/Human/USA/FL-CDC-ASC210108607/2021	Illumina NovaSeq 6000	PAIRED	RT-PCR	VIRAL RNA	Severe acute respiratory syndrome coronavirus 2	Homo sapiens	ILLUMINA	2021-06-11	United States	North America	36	598.233	0	0.278066	17888949
SRR14906190	PRJNA731148	AMPLICON	SAMN19857388	SRX11220586	SARS-CoV-2/Human/USA/FL-CDC-ASC210108606/2021	Illumina NovaSeq 6000	PAIRED	RT-PCR	VIRAL RNA	Severe acute respiratory syndrome coronavirus 2	Homo sapiens	ILLUMINA	2021-06-11	United States	North America	76	5475.92	7133	0.945022	163746499
SRR14906191	PRJNA731148	AMPLICON	SAMN19857596	SRX11220585	SARS-CoV-2/Human/USA/CA-CDC-ASC210108605/2021	Illumina NovaSeq 6000	PAIRED	RT-PCR	VIRAL RNA	Severe acute respiratory syndrome coronavirus 2	Homo sapiens	ILLUMINA	2021-06-10	United States	North America	52	7136.62	7925	0.990804	213406404
SRR14906192	PRJNA731148	AMPLICON	SAMN19857597	SRX11220584	SARS-CoV-2/Human/USA/CA-CDC-ASC210108604/2021	Illumina NovaSeq 6000	PAIRED	RT-PCR	VIRAL RNA	Severe acute respiratory syndrome coronavirus 2	Homo sapiens	ILLUMINA	2021-06-11	United States	North America	50	5868.38	7597	0.967997	175482261
SRR14906193	PRJNA731148	AMPLICON	SAMN19857598	SRX11220583	SARS-CoV-2/Human/USA/CA-CDC-ASC210108603/2021	Illumina NovaSeq 6000	PAIRED	RT-PCR	VIRAL RNA	Severe acute respiratory syndrome coronavirus 2	Homo sapiens	ILLUMINA	2021-06-11	United States	North America	45	1964.41	1225	0.948801	58741673
SRR14906194	PRJNA731148	AMPLICON	SAMN19857389	SRX11220582	SARS-CoV-2/Human/USA/FL-CDC-ASC210108602/2021	Illumina NovaSeq 6000	PAIRED	RT-PCR	VIRAL RNA	Severe acute respiratory syndrome coronavirus 2	Homo sapiens	ILLUMINA	2021-06-11	United States	North America	60	4806.4	5334	0.956392	143725899
SRR14906195	PRJNA731148	AMPLICON	SAMN19857390	SRX11220581	SARS-CoV-2/Human/USA/FL-CDC-ASC210108601/2021	Illumina NovaSeq 6000	PAIRED	RT-PCR	VIRAL RNA	Severe acute respiratory syndrome coronavirus 2	Homo sapiens	ILLUMINA	2021-06-11	United States	North America	45	7073.54	7945	0.991773	211519927
SRR14906196	PRJNA731148	AMPLICON	SAMN19857391	SRX11220580	SARS-CoV-2/Human/USA/FL-CDC-ASC210108600/2021	Illumina NovaSeq 6000	PAIRED	RT-PCR	VIRAL RNA	Severe acute respiratory syndrome coronavirus 2	Homo sapiens	ILLUMINA	2021-06-11	United States	North America	53	2704.82	1506	0.864094	80882341
SRR14906197	PRJNA731148	AMPLICON	SAMN19857183	SRX11220579	SARS-CoV-2/Human/USA/MS-CDC-ASC210108599/2021	Illumina NovaSeq 6000	PAIRED	RT-PCR	VIRAL RNA	Severe acute respiratory syndrome coronavirus 2	Homo sapiens	ILLUMINA	2021-06-11	United States	North America	60	2077.79	1051	0.858743	62132025
SRR14906198	PRJNA731148	AMPLICON	SAMN19857711	SRX11220578	SARS-CoV-2/Human/USA/AR-CDC-ASC210108598/2021	Illumina NovaSeq 6000	PAIRED	RT-PCR	VIRAL RNA	Severe acute respiratory syndrome coronavirus 2	Homo sapiens	ILLUMINA	2021-06-09	United States	North America	48	7239.99	7949	0.984015	216497390
SRR14906199	PRJNA731148	AMPLICON	SAMN19857171	SRX11220577	SARS-CoV-2/Human/USA/NC-CDC-ASC210108597/2021	Illumina NovaSeq 6000	PAIRED	RT-PCR	VIRAL RNA	Severe acute respiratory syndrome coronavirus 2	Homo sapiens	ILLUMINA	2021-06-10	United States	North America	48	7634.92	7961	0.997458	228307058
SRR14906200	PRJNA731148	AMPLICON	SAMN19857172	SRX11220576	SARS-CoV-2/Human/USA/NC-CDC-ASC210108596/2021	Illumina NovaSeq 6000	PAIRED	RT-PCR	VIRAL RNA	Severe acute respiratory syndrome coronavirus 2	Homo sapiens	ILLUMINA	2021-06-10	United States	North America	50	7157.24	7930	0.99368	214022935
SRR14906201	PRJNA731148	AMPLICON	SAMN19857392	SRX11220575	SARS-CoV-2/Human/USA/FL-CDC-ASC210108594/2021	Illumina NovaSeq 6000	PAIRED	RT-PCR	VIRAL RNA	Severe acute respiratory syndrome coronavirus 2	Homo sapiens	ILLUMINA	2021-06-10	United States	North America	79	4788.63	5686	0.942046	143194354
SRR14906202	PRJNA731148	AMPLICON	SAMN19857173	SRX11220574	SARS-CoV-2/Human/USA/NC-CDC-ASC210108593/2021	Illumina NovaSeq 6000	PAIRED	RT-PCR	VIRAL RNA	Severe acute respiratory syndrome coronavirus 2	Homo sapiens	ILLUMINA	2021-06-10	United States	North America	64	1505.2	521	0.766411	45009957
SRR14906203	PRJNA731148	AMPLICON	SAMN19857393	SRX11220573	SARS-CoV-2/Human/USA/FL-CDC-ASC210108592/2021	Illumina NovaSeq 6000	PAIRED	RT-PCR	VIRAL RNA	Severe acute respiratory syndrome coronavirus 2	Homo sapiens	ILLUMINA	2021-06-10	United States	North America	56	7226.63	7947	0.997224	216097949
SRR14906204	PRJNA731148	AMPLICON	SAMN19856923	SRX11220572	SARS-CoV-2/Human/USA/WV-CDC-ASC210108591/2021	Illumina NovaSeq 6000	PAIRED	RT-PCR	VIRAL RNA	Severe acute respiratory syndrome coronavirus 2	Homo sapiens	ILLUMINA	2021-06-10	United States	North America	59	3607.46	2585	0.948935	107873960
SRR14906205	PRJNA731148	AMPLICON	SAMN19857394	SRX11220571	SARS-CoV-2/Human/USA/FL-CDC-ASC210108589/2021	Illumina NovaSeq 6000	PAIRED	RT-PCR	VIRAL RNA	Severe acute respiratory syndrome coronavirus 2	Homo sapiens	ILLUMINA	2021-06-10	United States	North America	48	7150.36	7890	0.993479	213817288
SRR14906206	PRJNA731148	AMPLICON	SAMN19857230	SRX11220570	SARS-CoV-2/Human/USA/MD-CDC-ASC210108041/2021	Illumina NovaSeq 6000	PAIRED	RT-PCR	VIRAL RNA	Severe acute respiratory syndrome coronavirus 2	Homo sapiens	ILLUMINA	2021-06-06	United States	North America	38	2027.5	308	0.560713	60628358
SRR14906207	PRJNA731148	AMPLICON	SAMN19857231	SRX11220569	SARS-CoV-2/Human/USA/MD-CDC-ASC210108040/2021	Illumina NovaSeq 6000	PAIRED	RT-PCR	VIRAL RNA	Severe acute respiratory syndrome coronavirus 2	Homo sapiens	ILLUMINA	2021-06-06	United States	North America	53	2219.63	1628	0.961141	66373524
SRR14906209	PRJNA731148	AMPLICON	SAMN19857217	SRX11220567	SARS-CoV-2/Human/USA/MI-CDC-ASC210108036/2021	Illumina NovaSeq 6000	PAIRED	RT-PCR	VIRAL RNA	Severe acute respiratory syndrome coronavirus 2	Homo sapiens	ILLUMINA	2021-06-07	United States	North America	54	5049.61	5490	0.973815	150998382
SRR14906210	PRJNA731148	AMPLICON	SAMN19857462	SRX11220566	SARS-CoV-2/Human/USA/FL-CDC-ASC210108035/2021	Illumina NovaSeq 6000	PAIRED	RT-PCR	VIRAL RNA	Severe acute respiratory syndrome coronavirus 2	Homo sapiens	ILLUMINA	2021-06-07	United States	North America	53	5852.45	7323	0.970638	175005737
SRR14906211	PRJNA731148	AMPLICON	SAMN19857218	SRX11220565	SARS-CoV-2/Human/USA/MI-CDC-ASC210108034/2021	Illumina NovaSeq 6000	PAIRED	RT-PCR	VIRAL RNA	Severe acute respiratory syndrome coronavirus 2	Homo sapiens	ILLUMINA	2021-06-06	United States	North America	66	5113.88	6260	0.957797	152920282
SRR14906212	PRJNA731148	AMPLICON	SAMN19857164	SRX11220564	SARS-CoV-2/Human/USA/NH-CDC-ASC210108033/2021	Illumina NovaSeq 6000	PAIRED	RT-PCR	VIRAL RNA	Severe acute respiratory syndrome coronavirus 2	Homo sapiens	ILLUMINA	2021-06-06	United States	North America	64	5410.08	6997	0.957228	161777654
SRR14906213	PRJNA731148	AMPLICON	SAMN19857020	SRX11220563	SARS-CoV-2/Human/USA/TX-CDC-ASC210108030/2021	Illumina NovaSeq 6000	PAIRED	RT-PCR	VIRAL RNA	Severe acute respiratory syndrome coronavirus 2	Homo sapiens	ILLUMINA	2021-06-07	United States	North America	62	5255.36	6802	0.931579	157151035
SRR14906214	PRJNA731148	AMPLICON	SAMN19857661	SRX11220562	SARS-CoV-2/Human/USA/CA-CDC-ASC210108025/2021	Illumina NovaSeq 6000	PAIRED	RT-PCR	VIRAL RNA	Severe acute respiratory syndrome coronavirus 2	Homo sapiens	ILLUMINA	2021-06-05	United States	North America	45	3352.89	2758	0.97639	100261356
SRR14906215	PRJNA731148	AMPLICON	SAMN19857021	SRX11220561	SARS-CoV-2/Human/USA/TX-CDC-ASC210108024/2021	Illumina NovaSeq 6000	PAIRED	RT-PCR	VIRAL RNA	Severe acute respiratory syndrome coronavirus 2	Homo sapiens	ILLUMINA	2021-06-06	United States	North America	56	6774.07	7764	0.991238	202565083
SRR14906216	PRJNA731148	AMPLICON	SAMN19856939	SRX11220560	SARS-CoV-2/Human/USA/VA-CDC-ASC210108023/2021	Illumina NovaSeq 6000	PAIRED	RT-PCR	VIRAL RNA	Severe acute respiratory syndrome coronavirus 2	Homo sapiens	ILLUMINA	2021-06-07	United States	North America	48	7251.15	7931	0.998729	216831195
SRR14906217	PRJNA731148	AMPLICON	SAMN19857535	SRX11220559	SARS-CoV-2/Human/USA/CO-CDC-ASC210108022/2021	Illumina NovaSeq 6000	PAIRED	RT-PCR	VIRAL RNA	Severe acute respiratory syndrome coronavirus 2	Homo sapiens	ILLUMINA	2021-06-07	United States	North America	48	6311.42	7652	0.974049	188730300
SRR14906218	PRJNA731148	AMPLICON	SAMN19857536	SRX11220558	SARS-CoV-2/Human/USA/CO-CDC-ASC210108021/2021	Illumina NovaSeq 6000	PAIRED	RT-PCR	VIRAL RNA	Severe acute respiratory syndrome coronavirus 2	Homo sapiens	ILLUMINA	2021-06-07	United States	North America	46	7100.81	7913	0.997759	212335528
SRR14906219	PRJNA731148	AMPLICON	SAMN19857103	SRX11220557	SARS-CoV-2/Human/USA/OR-CDC-ASC210108019/2021	Illumina NovaSeq 6000	PAIRED	RT-PCR	VIRAL RNA	Severe acute respiratory syndrome coronavirus 2	Homo sapiens	ILLUMINA	2021-06-07	United States	North America	53	7393.3	7952	0.997626	221081911
SRR14906220	PRJNA731148	AMPLICON	SAMN19857662	SRX11220556	SARS-CoV-2/Human/USA/CA-CDC-ASC210108018/2021	Illumina NovaSeq 6000	PAIRED	RT-PCR	VIRAL RNA	Severe acute respiratory syndrome coronavirus 2	Homo sapiens	ILLUMINA	2021-06-07	United States	North America	69	6960.69	7904	0.986958	208145632
SRR14906221	PRJNA731148	AMPLICON	SAMN19857720	SRX11220555	SARS-CoV-2/Human/USA/AL-CDC-ASC210108015/2021	Illumina NovaSeq 6000	PAIRED	RT-PCR	VIRAL RNA	Severe acute respiratory syndrome coronavirus 2	Homo sapiens	ILLUMINA	2021-06-07	United States	North America	79	1965.59	755	0.806441	58776889
SRR14906222	PRJNA731148	AMPLICON	SAMN19857022	SRX11220554	SARS-CoV-2/Human/USA/TX-CDC-ASC210108014/2021	Illumina NovaSeq 6000	PAIRED	RT-PCR	VIRAL RNA	Severe acute respiratory syndrome coronavirus 2	Homo sapiens	ILLUMINA	2021-06-06	United States	North America	54	7367.95	7945	0.988563	220323902
SRR14906223	PRJNA731148	AMPLICON	SAMN19857205	SRX11220553	SARS-CoV-2/Human/USA/MN-CDC-ASC210108013/2021	Illumina NovaSeq 6000	PAIRED	RT-PCR	VIRAL RNA	Severe acute respiratory syndrome coronavirus 2	Homo sapiens	ILLUMINA	2021-06-07	United States	North America	71	3899.36	3553	0.923854	116602526
SRR14906224	PRJNA731148	AMPLICON	SAMN19857296	SRX11220552	SARS-CoV-2/Human/USA/IL-CDC-ASC210108012/2021	Illumina NovaSeq 6000	PAIRED	RT-PCR	VIRAL RNA	Severe acute respiratory syndrome coronavirus 2	Homo sapiens	ILLUMINA	2021-06-07	United States	North America	55	3245.49	2447	0.854296	97049888
SRR14906225	PRJNA731148	AMPLICON	SAMN19857179	SRX11220551	SARS-CoV-2/Human/USA/NC-CDC-ASC210108011/2021	Illumina NovaSeq 6000	PAIRED	RT-PCR	VIRAL RNA	Severe acute respiratory syndrome coronavirus 2	Homo sapiens	ILLUMINA	2021-06-07	United States	North America	60	4543.48	4339	0.971876	135863798
SRR14906226	PRJNA731148	AMPLICON	SAMN19857023	SRX11220550	SARS-CoV-2/Human/USA/TX-CDC-ASC210108010/2021	Illumina NovaSeq 6000	PAIRED	RT-PCR	VIRAL RNA	Severe acute respiratory syndrome coronavirus 2	Homo sapiens	ILLUMINA	2021-06-06	United States	North America	60	2362.82	1321	0.90215	70655419
SRR14906227	PRJNA731148	AMPLICON	SAMN19857309	SRX11220549	SARS-CoV-2/Human/USA/ID-CDC-ASC210108009/2021	Illumina NovaSeq 6000	PAIRED	RT-PCR	VIRAL RNA	Severe acute respiratory syndrome coronavirus 2	Homo sapiens	ILLUMINA	2021-06-06	United States	North America	58	5611.32	6998	0.956894	167795373
SRR14906228	PRJNA731148	AMPLICON	SAMN19856934	SRX11220548	SARS-CoV-2/Human/USA/WI-CDC-ASC210108008/2021	Illumina NovaSeq 6000	PAIRED	RT-PCR	VIRAL RNA	Severe acute respiratory syndrome coronavirus 2	Homo sapiens	ILLUMINA	2021-06-07	United States	North America	46	7494.09	7948	0.99699	224095846
SRR14906229	PRJNA731148	AMPLICON	SAMN19856935	SRX11220547	SARS-CoV-2/Human/USA/WI-CDC-ASC210108007/2021	Illumina NovaSeq 6000	PAIRED	RT-PCR	VIRAL RNA	Severe acute respiratory syndrome coronavirus 2	Homo sapiens	ILLUMINA	2021-06-07	United States	North America	46	4325.55	4094	0.961944	129346967
SRR14906230	PRJNA731148	AMPLICON	SAMN19857024	SRX11220546	SARS-CoV-2/Human/USA/TX-CDC-ASC210108006/2021	Illumina NovaSeq 6000	PAIRED	RT-PCR	VIRAL RNA	Severe acute respiratory syndrome coronavirus 2	Homo sapiens	ILLUMINA	2021-06-07	United States	North America	47	7474.22	7945	0.997592	223501568
SRR14906231	PRJNA731148	AMPLICON	SAMN19857232	SRX11220545	SARS-CoV-2/Human/USA/MD-CDC-ASC210108005/2021	Illumina NovaSeq 6000	PAIRED	RT-PCR	VIRAL RNA	Severe acute respiratory syndrome coronavirus 2	Homo sapiens	ILLUMINA	2021-06-06	United States	North America	54	6108.27	7638	0.978263	182655639
SRR14906232	PRJNA731148	AMPLICON	SAMN19857463	SRX11220544	SARS-CoV-2/Human/USA/FL-CDC-ASC210108004/2021	Illumina NovaSeq 6000	PAIRED	RT-PCR	VIRAL RNA	Severe acute respiratory syndrome coronavirus 2	Homo sapiens	ILLUMINA	2021-06-07	United States	North America	44	4666.42	4724	0.993345	139539899
SRR14906233	PRJNA731148	AMPLICON	SAMN19857464	SRX11220543	SARS-CoV-2/Human/USA/FL-CDC-ASC210108003/2021	Illumina NovaSeq 6000	PAIRED	RT-PCR	VIRAL RNA	Severe acute respiratory syndrome coronavirus 2	Homo sapiens	ILLUMINA	2021-06-07	United States	North America	45	6372.42	7338	0.991372	190554575
SRR14906234	PRJNA731148	AMPLICON	SAMN19857180	SRX11220542	SARS-CoV-2/Human/USA/NC-CDC-ASC210108001/2021	Illumina NovaSeq 6000	PAIRED	RT-PCR	VIRAL RNA	Severe acute respiratory syndrome coronavirus 2	Homo sapiens	ILLUMINA	2021-06-06	United States	North America	53	6302.38	7612	0.975989	188460065
SRR14906235	PRJNA731148	AMPLICON	SAMN19857071	SRX11220541	SARS-CoV-2/Human/USA/SC-CDC-ASC210108000/2021	Illumina NovaSeq 6000	PAIRED	RT-PCR	VIRAL RNA	Severe acute respiratory syndrome coronavirus 2	Homo sapiens	ILLUMINA	2021-06-06	United States	North America	47	6632.58	7581	0.996723	198333949
SRR14906236	PRJNA731148	AMPLICON	SAMN19857072	SRX11220540	SARS-CoV-2/Human/USA/SC-CDC-ASC210107999/2021	Illumina NovaSeq 6000	PAIRED	RT-PCR	VIRAL RNA	Severe acute respiratory syndrome coronavirus 2	Homo sapiens	ILLUMINA	2021-06-06	United States	North America	51	5286.53	5706	0.98047	158083256
SRR14906237	PRJNA731148	AMPLICON	SAMN19857058	SRX11220539	SARS-CoV-2/Human/USA/TN-CDC-ASC210107998/2021	Illumina NovaSeq 6000	PAIRED	RT-PCR	VIRAL RNA	Severe acute respiratory syndrome coronavirus 2	Homo sapiens	ILLUMINA	2021-06-06	United States	North America	51	2024.06	1385	0.970404	60525496
SRR14906238	PRJNA731148	AMPLICON	SAMN19857059	SRX11220538	SARS-CoV-2/Human/USA/TN-CDC-ASC210107997/2021	Illumina NovaSeq 6000	PAIRED	RT-PCR	VIRAL RNA	Severe acute respiratory syndrome coronavirus 2	Homo sapiens	ILLUMINA	2021-06-06	United States	North America	55	6415.59	7724	0.990001	191845441
SRR14906239	PRJNA731148	AMPLICON	SAMN19857060	SRX11220537	SARS-CoV-2/Human/USA/TN-CDC-ASC210107996/2021	Illumina NovaSeq 6000	PAIRED	RT-PCR	VIRAL RNA	Severe acute respiratory syndrome coronavirus 2	Homo sapiens	ILLUMINA	2021-06-06	United States	North America	50	6344.33	7806	0.991573	189714566
SRR14906240	PRJNA731148	AMPLICON	SAMN19857663	SRX11220536	SARS-CoV-2/Human/USA/CA-CDC-ASC210107995/2021	Illumina NovaSeq 6000	PAIRED	RT-PCR	VIRAL RNA	Severe acute respiratory syndrome coronavirus 2	Homo sapiens	ILLUMINA	2021-06-05	United States	North America	52	7158.39	7935	0.997057	214057420
SRR14906241	PRJNA731148	AMPLICON	SAMN19857664	SRX11220535	SARS-CoV-2/Human/USA/CA-CDC-ASC210107994/2021	Illumina NovaSeq 6000	PAIRED	RT-PCR	VIRAL RNA	Severe acute respiratory syndrome coronavirus 2	Homo sapiens	ILLUMINA	2021-06-05	United States	North America	42	5333.25	5799	0.985386	159480245
SRR14906242	PRJNA731148	AMPLICON	SAMN19857465	SRX11220534	SARS-CoV-2/Human/USA/FL-CDC-ASC210107993/2021	Illumina NovaSeq 6000	PAIRED	RT-PCR	VIRAL RNA	Severe acute respiratory syndrome coronavirus 2	Homo sapiens	ILLUMINA	2021-06-06	United States	North America	59	7424.62	7941	0.997626	222018471
SRR14906243	PRJNA731148	AMPLICON	SAMN19857466	SRX11220533	SARS-CoV-2/Human/USA/FL-CDC-ASC210107992/2021	Illumina NovaSeq 6000	PAIRED	RT-PCR	VIRAL RNA	Severe acute respiratory syndrome coronavirus 2	Homo sapiens	ILLUMINA	2021-06-06	United States	North America	51	7224.84	7889	0.997626	216044329
SRR14906244	PRJNA731148	AMPLICON	SAMN19857665	SRX11220532	SARS-CoV-2/Human/USA/CA-CDC-ASC210107991/2021	Illumina NovaSeq 6000	PAIRED	RT-PCR	VIRAL RNA	Severe acute respiratory syndrome coronavirus 2	Homo sapiens	ILLUMINA	2021-06-05	United States	North America	48	6650.46	7850	0.989867	198868805
SRR14906245	PRJNA731148	AMPLICON	SAMN19857666	SRX11220531	SARS-CoV-2/Human/USA/CA-CDC-ASC210107989/2021	Illumina NovaSeq 6000	PAIRED	RT-PCR	VIRAL RNA	Severe acute respiratory syndrome coronavirus 2	Homo sapiens	ILLUMINA	2021-06-06	United States	North America	47	7209.52	7912	0.997659	215586345
SRR14906246	PRJNA731148	AMPLICON	SAMN19857667	SRX11220530	SARS-CoV-2/Human/USA/CA-CDC-ASC210107988/2021	Illumina NovaSeq 6000	PAIRED	RT-PCR	VIRAL RNA	Severe acute respiratory syndrome coronavirus 2	Homo sapiens	ILLUMINA	2021-06-06	United States	North America	50	7284.18	7913	0.998462	217818972
SRR14906247	PRJNA731148	AMPLICON	SAMN19857668	SRX11220529	SARS-CoV-2/Human/USA/CA-CDC-ASC210107987/2021	Illumina NovaSeq 6000	PAIRED	RT-PCR	VIRAL RNA	Severe acute respiratory syndrome coronavirus 2	Homo sapiens	ILLUMINA	2021-06-06	United States	North America	55	3094.05	2137	0.916697	92521404
SRR14906248	PRJNA731148	AMPLICON	SAMN19857467	SRX11220528	SARS-CoV-2/Human/USA/FL-CDC-ASC210107983/2021	Illumina NovaSeq 6000	PAIRED	RT-PCR	VIRAL RNA	Severe acute respiratory syndrome coronavirus 2	Homo sapiens	ILLUMINA	2021-06-06	United States	North America	37	7422.39	7920	0.99679	221951760
SRR14906249	PRJNA731148	AMPLICON	SAMN19857061	SRX11220527	SARS-CoV-2/Human/USA/TN-CDC-ASC210107981/2021	Illumina NovaSeq 6000	PAIRED	RT-PCR	VIRAL RNA	Severe acute respiratory syndrome coronavirus 2	Homo sapiens	ILLUMINA	2021-06-07	United States	North America	55	3259.76	2050	0.946527	97476490
SRR14906250	PRJNA731148	AMPLICON	SAMN19857468	SRX11220526	SARS-CoV-2/Human/USA/FL-CDC-ASC210107980/2021	Illumina NovaSeq 6000	PAIRED	RT-PCR	VIRAL RNA	Severe acute respiratory syndrome coronavirus 2	Homo sapiens	ILLUMINA	2021-06-06	United States	North America	54	7043.34	7912	0.983915	210617090
SRR14906251	PRJNA731148	AMPLICON	SAMN19857239	SRX11220525	SARS-CoV-2/Human/USA/MA-CDC-ASC210107979/2021	Illumina NovaSeq 6000	PAIRED	RT-PCR	VIRAL RNA	Severe acute respiratory syndrome coronavirus 2	Homo sapiens	ILLUMINA	2021-06-06	United States	North America	59	7401.12	7941	0.997392	221315686
SRR14906252	PRJNA731148	AMPLICON	SAMN19857469	SRX11220524	SARS-CoV-2/Human/USA/FL-CDC-ASC210107978/2021	Illumina NovaSeq 6000	PAIRED	RT-PCR	VIRAL RNA	Severe acute respiratory syndrome coronavirus 2	Homo sapiens	ILLUMINA	2021-06-05	United States	North America	36	6755.79	7837	0.979199	202018242
SRR14906253	PRJNA731148	AMPLICON	SAMN19857470	SRX11220523	SARS-CoV-2/Human/USA/FL-CDC-ASC210107977/2021	Illumina NovaSeq 6000	PAIRED	RT-PCR	VIRAL RNA	Severe acute respiratory syndrome coronavirus 2	Homo sapiens	ILLUMINA	2021-06-06	United States	North America	70	4810.78	5356	0.967829	143856893
SRR14906254	PRJNA731148	AMPLICON	SAMN19857471	SRX11220522	SARS-CoV-2/Human/USA/FL-CDC-ASC210107975/2021	Illumina NovaSeq 6000	PAIRED	RT-PCR	VIRAL RNA	Severe acute respiratory syndrome coronavirus 2	Homo sapiens	ILLUMINA	2021-06-06	United States	North America	55	955.429	643	0.939471	28570203
SRR14906255	PRJNA731148	AMPLICON	SAMN19857104	SRX11220521	SARS-CoV-2/Human/USA/OR-CDC-ASC210107974/2021	Illumina NovaSeq 6000	PAIRED	RT-PCR	VIRAL RNA	Severe acute respiratory syndrome coronavirus 2	Homo sapiens	ILLUMINA	2021-06-07	United States	North America	136	4530.21	4794	0.938769	135466945
SRR14906256	PRJNA731148	AMPLICON	SAMN19857669	SRX11220520	SARS-CoV-2/Human/USA/CA-CDC-ASC210107973/2021	Illumina NovaSeq 6000	PAIRED	RT-PCR	VIRAL RNA	Severe acute respiratory syndrome coronavirus 2	Homo sapiens	ILLUMINA	2021-06-07	United States	North America	83	5294.91	6852	0.959937	158333613
SRR14906257	PRJNA731148	AMPLICON	SAMN19857105	SRX11220519	SARS-CoV-2/Human/USA/OR-CDC-ASC210107972/2021	Illumina NovaSeq 6000	PAIRED	RT-PCR	VIRAL RNA	Severe acute respiratory syndrome coronavirus 2	Homo sapiens	ILLUMINA	2021-06-07	United States	North America	60	6775.59	7887	0.987827	202610524
SRR14906258	PRJNA731148	AMPLICON	SAMN19857106	SRX11220518	SARS-CoV-2/Human/USA/OR-CDC-ASC210107971/2021	Illumina NovaSeq 6000	PAIRED	RT-PCR	VIRAL RNA	Severe acute respiratory syndrome coronavirus 2	Homo sapiens	ILLUMINA	2021-06-07	United States	North America	34	7656.55	7963	0.997492	228953905
SRR14906259	PRJNA731148	AMPLICON	SAMN19857107	SRX11220517	SARS-CoV-2/Human/USA/OR-CDC-ASC210107970/2021	Illumina NovaSeq 6000	PAIRED	RT-PCR	VIRAL RNA	Severe acute respiratory syndrome coronavirus 2	Homo sapiens	ILLUMINA	2021-06-06	United States	North America	49	7414.81	7937	0.997157	221725025
SRR14906260	PRJNA731148	AMPLICON	SAMN19857670	SRX11220516	SARS-CoV-2/Human/USA/CA-CDC-ASC210107968/2021	Illumina NovaSeq 6000	PAIRED	RT-PCR	VIRAL RNA	Severe acute respiratory syndrome coronavirus 2	Homo sapiens	ILLUMINA	2021-06-07	United States	North America	67	5999.83	7695	0.958399	179412822
SRR14906261	PRJNA731148	AMPLICON	SAMN19857537	SRX11220515	SARS-CoV-2/Human/USA/CO-CDC-ASC210107967/2021	Illumina NovaSeq 6000	PAIRED	RT-PCR	VIRAL RNA	Severe acute respiratory syndrome coronavirus 2	Homo sapiens	ILLUMINA	2021-06-06	United States	North America	54	1693.09	932	0.933719	50628358
SRR14906262	PRJNA731148	AMPLICON	SAMN19857707	SRX11220514	SARS-CoV-2/Human/USA/AZ-CDC-ASC210107964/2021	Illumina NovaSeq 6000	PAIRED	RT-PCR	VIRAL RNA	Severe acute respiratory syndrome coronavirus 2	Homo sapiens	ILLUMINA	2021-06-07	United States	North America	56	6599.62	7758	0.976658	197348413
SRR14906263	PRJNA731148	AMPLICON	SAMN19857538	SRX11220513	SARS-CoV-2/Human/USA/CO-CDC-ASC210107963/2021	Illumina NovaSeq 6000	PAIRED	RT-PCR	VIRAL RNA	Severe acute respiratory syndrome coronavirus 2	Homo sapiens	ILLUMINA	2021-06-07	United States	North America	52	7313.1	7945	0.987192	218683591
SRR14906264	PRJNA731148	AMPLICON	SAMN19857297	SRX11220512	SARS-CoV-2/Human/USA/IL-CDC-ASC210107962/2021	Illumina NovaSeq 6000	PAIRED	RT-PCR	VIRAL RNA	Severe acute respiratory syndrome coronavirus 2	Homo sapiens	ILLUMINA	2021-06-06	United States	North America	59	6025.7	7592	0.955456	180186653
SRR14906265	PRJNA731148	AMPLICON	SAMN19857472	SRX11220511	SARS-CoV-2/Human/USA/FL-CDC-ASC210107961/2021	Illumina NovaSeq 6000	PAIRED	RT-PCR	VIRAL RNA	Severe acute respiratory syndrome coronavirus 2	Homo sapiens	ILLUMINA	2021-06-07	United States	North America	49	7603.6	7965	0.997559	227370464
SRR14906266	PRJNA731148	AMPLICON	SAMN19856949	SRX11220510	SARS-CoV-2/Human/USA/UT-CDC-ASC210107960/2021	Illumina NovaSeq 6000	PAIRED	RT-PCR	VIRAL RNA	Severe acute respiratory syndrome coronavirus 2	Homo sapiens	ILLUMINA	2021-06-07	United States	North America	47	6490.76	7868	0.962579	194093125
SRR14906267	PRJNA731148	AMPLICON	SAMN19856950	SRX11220509	SARS-CoV-2/Human/USA/UT-CDC-ASC210107959/2021	Illumina NovaSeq 6000	PAIRED	RT-PCR	VIRAL RNA	Severe acute respiratory syndrome coronavirus 2	Homo sapiens	ILLUMINA	2021-06-07	United States	North America	49	6138.12	7715	0.962479	183548168
SRR14906268	PRJNA731148	AMPLICON	SAMN19856951	SRX11220508	SARS-CoV-2/Human/USA/UT-CDC-ASC210107958/2021	Illumina NovaSeq 6000	PAIRED	RT-PCR	VIRAL RNA	Severe acute respiratory syndrome coronavirus 2	Homo sapiens	ILLUMINA	2021-06-07	United States	North America	60	5544.8	7586	0.962178	165806261
SRR14906269	PRJNA731148	AMPLICON	SAMN19857473	SRX11220507	SARS-CoV-2/Human/USA/FL-CDC-ASC210107956/2021	Illumina NovaSeq 6000	PAIRED	RT-PCR	VIRAL RNA	Severe acute respiratory syndrome coronavirus 2	Homo sapiens	ILLUMINA	2021-06-06	United States	North America	39	7336.28	7927	0.997425	219376857
SRR14906270	PRJNA731148	AMPLICON	SAMN19857025	SRX11220506	SARS-CoV-2/Human/USA/TX-CDC-ASC210107955/2021	Illumina NovaSeq 6000	PAIRED	RT-PCR	VIRAL RNA	Severe acute respiratory syndrome coronavirus 2	Homo sapiens	ILLUMINA	2021-06-06	United States	North America	81	1976	810	0.801659	59088291
SRR14906271	PRJNA731148	AMPLICON	SAMN19857671	SRX11220505	SARS-CoV-2/Human/USA/CA-CDC-ASC210107954/2021	Illumina NovaSeq 6000	PAIRED	RT-PCR	VIRAL RNA	Severe acute respiratory syndrome coronavirus 2	Homo sapiens	ILLUMINA	2021-06-07	United States	North America	99	6024.83	7781	0.98853	180160519
SRR14906272	PRJNA731148	AMPLICON	SAMN19857474	SRX11220504	SARS-CoV-2/Human/USA/FL-CDC-ASC210107952/2021	Illumina NovaSeq 6000	PAIRED	RT-PCR	VIRAL RNA	Severe acute respiratory syndrome coronavirus 2	Homo sapiens	ILLUMINA	2021-06-07	United States	North America	41	7378.1	7941	0.997458	220627332
SRR14906273	PRJNA731148	AMPLICON	SAMN19857026	SRX11220503	SARS-CoV-2/Human/USA/TX-CDC-ASC210107950/2021	Illumina NovaSeq 6000	PAIRED	RT-PCR	VIRAL RNA	Severe acute respiratory syndrome coronavirus 2	Homo sapiens	ILLUMINA	2021-06-05	United States	North America	45	7493.93	7955	0.997458	224090980
SRR14906274	PRJNA731148	AMPLICON	SAMN19857539	SRX11220502	SARS-CoV-2/Human/USA/CO-CDC-ASC210107949/2021	Illumina NovaSeq 6000	PAIRED	RT-PCR	VIRAL RNA	Severe acute respiratory syndrome coronavirus 2	Homo sapiens	ILLUMINA	2021-06-07	United States	North America	50	7266.5	7939	0.998729	217290246
SRR14906275	PRJNA731148	AMPLICON	SAMN19857265	SRX11220501	SARS-CoV-2/Human/USA/IN-CDC-ASC210107948/2021	Illumina NovaSeq 6000	PAIRED	RT-PCR	VIRAL RNA	Severe acute respiratory syndrome coronavirus 2	Homo sapiens	ILLUMINA	2021-06-07	United States	North America	50	2745.81	1267	0.81343	82108029
SRR14906276	PRJNA731148	AMPLICON	SAMN19857540	SRX11220500	SARS-CoV-2/Human/USA/CO-CDC-ASC210107947/2021	Illumina NovaSeq 6000	PAIRED	RT-PCR	VIRAL RNA	Severe acute respiratory syndrome coronavirus 2	Homo sapiens	ILLUMINA	2021-06-06	United States	North America	51	6697.79	7877	0.985687	200284064
SRR14906277	PRJNA731148	AMPLICON	SAMN19857158	SRX11220499	SARS-CoV-2/Human/USA/NJ-CDC-ASC210107946/2021	Illumina NovaSeq 6000	PAIRED	RT-PCR	VIRAL RNA	Severe acute respiratory syndrome coronavirus 2	Homo sapiens	ILLUMINA	2021-06-06	United States	North America	50	7342.52	7936	0.997559	219563514
SRR14906278	PRJNA731148	AMPLICON	SAMN19857672	SRX11220498	SARS-CoV-2/Human/USA/CA-CDC-ASC210107945/2021	Illumina NovaSeq 6000	PAIRED	RT-PCR	VIRAL RNA	Severe acute respiratory syndrome coronavirus 2	Homo sapiens	ILLUMINA	2021-06-04	United States	North America	70	6195.59	7863	0.975755	185266859
SRR14906279	PRJNA731148	AMPLICON	SAMN19857673	SRX11220497	SARS-CoV-2/Human/USA/CA-CDC-ASC210107944/2021	Illumina NovaSeq 6000	PAIRED	RT-PCR	VIRAL RNA	Severe acute respiratory syndrome coronavirus 2	Homo sapiens	ILLUMINA	2021-06-04	United States	North America	54	1453.47	861	0.932682	43463074
SRR14906280	PRJNA731148	AMPLICON	SAMN19857123	SRX11220496	SARS-CoV-2/Human/USA/NY-CDC-ASC210107942/2021	Illumina NovaSeq 6000	PAIRED	RT-PCR	VIRAL RNA	Severe acute respiratory syndrome coronavirus 2	Homo sapiens	ILLUMINA	2021-06-07	United States	North America	49	7333.85	7949	0.985854	219304043
SRR14906281	PRJNA731148	AMPLICON	SAMN19857250	SRX11220495	SARS-CoV-2/Human/USA/LA-CDC-ASC210107941/2021	Illumina NovaSeq 6000	PAIRED	RT-PCR	VIRAL RNA	Severe acute respiratory syndrome coronavirus 2	Homo sapiens	ILLUMINA	2021-06-06	United States	North America	62	7466.39	7952	0.997492	223267383
SRR14906282	PRJNA731148	AMPLICON	SAMN19857110	SRX11220494	SARS-CoV-2/Human/USA/OK-CDC-ASC210107940/2021	Illumina NovaSeq 6000	PAIRED	RT-PCR	VIRAL RNA	Severe acute respiratory syndrome coronavirus 2	Homo sapiens	ILLUMINA	2021-06-07	United States	North America	51	7337.31	7947	0.987593	219407466
SRR14906283	PRJNA731148	AMPLICON	SAMN19857674	SRX11220493	SARS-CoV-2/Human/USA/CA-CDC-ASC210107939/2021	Illumina NovaSeq 6000	PAIRED	RT-PCR	VIRAL RNA	Severe acute respiratory syndrome coronavirus 2	Homo sapiens	ILLUMINA	2021-06-07	United States	North America	61	6521.44	7771	0.97231	195010510
SRR14906284	PRJNA731148	AMPLICON	SAMN19857159	SRX11220492	SARS-CoV-2/Human/USA/NJ-CDC-ASC210107938/2021	Illumina NovaSeq 6000	PAIRED	RT-PCR	VIRAL RNA	Severe acute respiratory syndrome coronavirus 2	Homo sapiens	ILLUMINA	2021-06-07	United States	North America	50	7239.9	7943	0.995853	216494736
SRR14906285	PRJNA731148	AMPLICON	SAMN19857475	SRX11220491	SARS-CoV-2/Human/USA/FL-CDC-ASC210107936/2021	Illumina NovaSeq 6000	PAIRED	RT-PCR	VIRAL RNA	Severe acute respiratory syndrome coronavirus 2	Homo sapiens	ILLUMINA	2021-06-07	United States	North America	57	6786.3	7890	0.98863	202930639
SRR14906286	PRJNA731148	AMPLICON	SAMN19857675	SRX11220490	SARS-CoV-2/Human/USA/CA-CDC-ASC210107935/2021	Illumina NovaSeq 6000	PAIRED	RT-PCR	VIRAL RNA	Severe acute respiratory syndrome coronavirus 2	Homo sapiens	ILLUMINA	2021-06-07	United States	North America	62	7379.28	7948	0.996255	220662550
SRR14906287	PRJNA731148	AMPLICON	SAMN19857240	SRX11220489	SARS-CoV-2/Human/USA/MA-CDC-ASC210107934/2021	Illumina NovaSeq 6000	PAIRED	RT-PCR	VIRAL RNA	Severe acute respiratory syndrome coronavirus 2	Homo sapiens	ILLUMINA	2021-06-07	United States	North America	57	7205.94	7943	0.994783	215479145
SRR14906288	PRJNA731148	AMPLICON	SAMN19857314	SRX11220488	SARS-CoV-2/Human/USA/IA-CDC-ASC210107933/2021	Illumina NovaSeq 6000	PAIRED	RT-PCR	VIRAL RNA	Severe acute respiratory syndrome coronavirus 2	Homo sapiens	ILLUMINA	2021-06-06	United States	North America	61	2484.12	1477	0.923352	74282681
SRR14906289	PRJNA731148	AMPLICON	SAMN19857298	SRX11220487	SARS-CoV-2/Human/USA/IL-CDC-ASC210107932/2021	Illumina NovaSeq 6000	PAIRED	RT-PCR	VIRAL RNA	Severe acute respiratory syndrome coronavirus 2	Homo sapiens	ILLUMINA	2021-06-07	United States	North America	49	7553.03	7969	0.996656	225858356
SRR14906290	PRJNA731148	AMPLICON	SAMN19857676	SRX11220486	SARS-CoV-2/Human/USA/CA-CDC-ASC210107931/2021	Illumina NovaSeq 6000	PAIRED	RT-PCR	VIRAL RNA	Severe acute respiratory syndrome coronavirus 2	Homo sapiens	ILLUMINA	2021-06-07	United States	North America	53	7066.48	7945	0.99378	211309032
SRR14906291	PRJNA731148	AMPLICON	SAMN19857233	SRX11220485	SARS-CoV-2/Human/USA/MD-CDC-ASC210107930/2021	Illumina NovaSeq 6000	PAIRED	RT-PCR	VIRAL RNA	Severe acute respiratory syndrome coronavirus 2	Homo sapiens	ILLUMINA	2021-06-08	United States	North America	59	3506.09	2664	0.932783	104842541
SRR14906292	PRJNA731148	AMPLICON	SAMN19857027	SRX11220484	SARS-CoV-2/Human/USA/TX-CDC-ASC210107928/2021	Illumina NovaSeq 6000	PAIRED	RT-PCR	VIRAL RNA	Severe acute respiratory syndrome coronavirus 2	Homo sapiens	ILLUMINA	2021-06-05	United States	North America	64	7306.53	7915	0.998662	218487125
SRR14906293	PRJNA731148	AMPLICON	SAMN19857677	SRX11220483	SARS-CoV-2/Human/USA/CA-CDC-ASC210107926/2021	Illumina NovaSeq 6000	PAIRED	RT-PCR	VIRAL RNA	Severe acute respiratory syndrome coronavirus 2	Homo sapiens	ILLUMINA	2021-06-07	United States	North America	46	7435.93	7942	0.997559	222356651
SRR14906294	PRJNA731148	AMPLICON	SAMN19857678	SRX11220482	SARS-CoV-2/Human/USA/CA-CDC-ASC210107925/2021	Illumina NovaSeq 6000	PAIRED	RT-PCR	VIRAL RNA	Severe acute respiratory syndrome coronavirus 2	Homo sapiens	ILLUMINA	2021-06-07	United States	North America	74	7410.65	7930	0.997091	221600662
SRR14906295	PRJNA731148	AMPLICON	SAMN19857679	SRX11220481	SARS-CoV-2/Human/USA/CA-CDC-ASC210107924/2021	Illumina NovaSeq 6000	PAIRED	RT-PCR	VIRAL RNA	Severe acute respiratory syndrome coronavirus 2	Homo sapiens	ILLUMINA	2021-06-07	United States	North America	48	7407.85	7950	0.995887	221516829
SRR14906296	PRJNA731148	AMPLICON	SAMN19857680	SRX11220480	SARS-CoV-2/Human/USA/CA-CDC-ASC210107923/2021	Illumina NovaSeq 6000	PAIRED	RT-PCR	VIRAL RNA	Severe acute respiratory syndrome coronavirus 2	Homo sapiens	ILLUMINA	2021-06-07	United States	North America	80	5552.47	7090	0.975521	166035621
SRR14906297	PRJNA731148	AMPLICON	SAMN19856952	SRX11220479	SARS-CoV-2/Human/USA/UT-CDC-ASC210107922/2021	Illumina NovaSeq 6000	PAIRED	RT-PCR	VIRAL RNA	Severe acute respiratory syndrome coronavirus 2	Homo sapiens	ILLUMINA	2021-06-06	United States	North America	56	6665.88	7840	0.988095	199329666
SRR14906298	PRJNA731148	AMPLICON	SAMN19856953	SRX11220478	SARS-CoV-2/Human/USA/UT-CDC-ASC210107921/2021	Illumina NovaSeq 6000	PAIRED	RT-PCR	VIRAL RNA	Severe acute respiratory syndrome coronavirus 2	Homo sapiens	ILLUMINA	2021-06-07	United States	North America	48	875.821	300	0.702605	26189676
SRR14906299	PRJNA731148	AMPLICON	SAMN19857256	SRX11220477	SARS-CoV-2/Human/USA/KY-CDC-ASC210107919/2021	Illumina NovaSeq 6000	PAIRED	RT-PCR	VIRAL RNA	Severe acute respiratory syndrome coronavirus 2	Homo sapiens	ILLUMINA	2021-06-07	United States	North America	53	2866.97	2121	0.970438	85730898
SRR14906300	PRJNA731148	AMPLICON	SAMN19857266	SRX11220476	SARS-CoV-2/Human/USA/IN-CDC-ASC210107918/2021	Illumina NovaSeq 6000	PAIRED	RT-PCR	VIRAL RNA	Severe acute respiratory syndrome coronavirus 2	Homo sapiens	ILLUMINA	2021-06-07	United States	North America	57	7694.41	7959	0.997659	230085917
SRR14906301	PRJNA731148	AMPLICON	SAMN19857310	SRX11220475	SARS-CoV-2/Human/USA/ID-CDC-ASC210107917/2021	Illumina NovaSeq 6000	PAIRED	RT-PCR	VIRAL RNA	Severe acute respiratory syndrome coronavirus 2	Homo sapiens	ILLUMINA	2021-06-06	United States	North America	47	5600.7	6214	0.997425	167477628
SRR14906302	PRJNA731148	AMPLICON	SAMN19857403	SRX11221146	SARS-CoV-2/Human/USA/FL-CDC-ASC210108544/2021	Illumina NovaSeq 6000	PAIRED	RT-PCR	VIRAL RNA	Severe acute respiratory syndrome coronavirus 2	Homo sapiens	ILLUMINA	2021-06-09	United States	North America	82	4770.79	5570	0.943417	142661070
SRR14906303	PRJNA731148	AMPLICON	SAMN19857404	SRX11221145	SARS-CoV-2/Human/USA/FL-CDC-ASC210108543/2021	Illumina NovaSeq 6000	PAIRED	RT-PCR	VIRAL RNA	Severe acute respiratory syndrome coronavirus 2	Homo sapiens	ILLUMINA	2021-06-09	United States	North America	49	7054.91	7921	0.982209	210962892
SRR14906304	PRJNA731148	AMPLICON	SAMN19857334	SRX11221144	SARS-CoV-2/Human/USA/GA-CDC-ASC210108541/2021	Illumina NovaSeq 6000	PAIRED	RT-PCR	VIRAL RNA	Severe acute respiratory syndrome coronavirus 2	Homo sapiens	ILLUMINA	2021-06-06	United States	North America	66	5885.26	7641	0.952613	175986930
SRR14906305	PRJNA731148	AMPLICON	SAMN19857335	SRX11221143	SARS-CoV-2/Human/USA/GA-CDC-ASC210108540/2021	Illumina NovaSeq 6000	PAIRED	RT-PCR	VIRAL RNA	Severe acute respiratory syndrome coronavirus 2	Homo sapiens	ILLUMINA	2021-06-06	United States	North America	45	4926.86	5329	0.974952	147327902
SRR14906306	PRJNA731148	AMPLICON	SAMN19857043	SRX11221142	SARS-CoV-2/Human/USA/TN-CDC-ASC210108538/2021	Illumina NovaSeq 6000	PAIRED	RT-PCR	VIRAL RNA	Severe acute respiratory syndrome coronavirus 2	Homo sapiens	ILLUMINA	2021-06-09	United States	North America	50	7464.27	7945	0.997458	223203969
SRR14906308	PRJNA731148	AMPLICON	SAMN19856924	SRX11221140	SARS-CoV-2/Human/USA/WV-CDC-ASC210108534/2021	Illumina NovaSeq 6000	PAIRED	RT-PCR	VIRAL RNA	Severe acute respiratory syndrome coronavirus 2	Homo sapiens	ILLUMINA	2021-06-08	United States	North America	43	7377.79	7928	0.99786	220618147
SRR14906309	PRJNA731148	AMPLICON	SAMN19856977	SRX11221139	SARS-CoV-2/Human/USA/TX-CDC-ASC210108532/2021	Illumina NovaSeq 6000	PAIRED	RT-PCR	VIRAL RNA	Severe acute respiratory syndrome coronavirus 2	Homo sapiens	ILLUMINA	2021-06-08	United States	North America	59	6417.08	7817	0.968398	191889929
SRR14906310	PRJNA731148	AMPLICON	SAMN19857044	SRX11221138	SARS-CoV-2/Human/USA/TN-CDC-ASC210108531/2021	Illumina NovaSeq 6000	PAIRED	RT-PCR	VIRAL RNA	Severe acute respiratory syndrome coronavirus 2	Homo sapiens	ILLUMINA	2021-06-08	United States	North America	58	7377.64	7947	0.996388	220613683
SRR14906311	PRJNA731148	AMPLICON	SAMN19857254	SRX11221137	SARS-CoV-2/Human/USA/KY-CDC-ASC210108530/2021	Illumina NovaSeq 6000	PAIRED	RT-PCR	VIRAL RNA	Severe acute respiratory syndrome coronavirus 2	Homo sapiens	ILLUMINA	2021-06-08	United States	North America	46	7493.37	7939	0.998629	224074112
SRR14906312	PRJNA731148	AMPLICON	SAMN19856978	SRX11221136	SARS-CoV-2/Human/USA/TX-CDC-ASC210108529/2021	Illumina NovaSeq 6000	PAIRED	RT-PCR	VIRAL RNA	Severe acute respiratory syndrome coronavirus 2	Homo sapiens	ILLUMINA	2021-06-08	United States	North America	65	4776.85	5522	0.91245	142842206
SRR14906313	PRJNA731148	AMPLICON	SAMN19857278	SRX11221135	SARS-CoV-2/Human/USA/IL-CDC-ASC210108528/2021	Illumina NovaSeq 6000	PAIRED	RT-PCR	VIRAL RNA	Severe acute respiratory syndrome coronavirus 2	Homo sapiens	ILLUMINA	2021-06-09	United States	North America	53	7001.21	7911	0.998127	209357238
SRR14906314	PRJNA731148	AMPLICON	SAMN19857601	SRX11221134	SARS-CoV-2/Human/USA/CA-CDC-ASC210108527/2021	Illumina NovaSeq 6000	PAIRED	RT-PCR	VIRAL RNA	Severe acute respiratory syndrome coronavirus 2	Homo sapiens	ILLUMINA	2021-06-09	United States	North America	49	4667.16	4755	0.964318	139562176
SRR14906315	PRJNA731148	AMPLICON	SAMN19857602	SRX11221133	SARS-CoV-2/Human/USA/CA-CDC-ASC210108526/2021	Illumina NovaSeq 6000	PAIRED	RT-PCR	VIRAL RNA	Severe acute respiratory syndrome coronavirus 2	Homo sapiens	ILLUMINA	2021-06-09	United States	North America	44	7056.33	7893	0.981875	211005436
SRR14906317	PRJNA731148	AMPLICON	SAMN19857279	SRX11221131	SARS-CoV-2/Human/USA/IL-CDC-ASC210108524/2021	Illumina NovaSeq 6000	PAIRED	RT-PCR	VIRAL RNA	Severe acute respiratory syndrome coronavirus 2	Homo sapiens	ILLUMINA	2021-06-09	United States	North America	82	6220.63	7759	0.970973	186015413
SRR14906318	PRJNA731148	AMPLICON	SAMN19856925	SRX11221130	SARS-CoV-2/Human/USA/WV-CDC-ASC210108523/2021	Illumina NovaSeq 6000	PAIRED	RT-PCR	VIRAL RNA	Severe acute respiratory syndrome coronavirus 2	Homo sapiens	ILLUMINA	2021-06-09	United States	North America	46	7359.42	7941	0.997592	220068811
SRR14906319	PRJNA731148	AMPLICON	SAMN19857603	SRX11221129	SARS-CoV-2/Human/USA/CA-CDC-ASC210108522/2021	Illumina NovaSeq 6000	PAIRED	RT-PCR	VIRAL RNA	Severe acute respiratory syndrome coronavirus 2	Homo sapiens	ILLUMINA	2021-06-09	United States	North America	47	6806.07	7885	0.985787	203521868
SRR14906320	PRJNA731148	AMPLICON	SAMN19857406	SRX11221128	SARS-CoV-2/Human/USA/FL-CDC-ASC210108521/2021	Illumina NovaSeq 6000	PAIRED	RT-PCR	VIRAL RNA	Severe acute respiratory syndrome coronavirus 2	Homo sapiens	ILLUMINA	2021-06-09	United States	North America	49	6108.07	7708	0.948433	182649562
SRR14906321	PRJNA731148	AMPLICON	SAMN19857407	SRX11221127	SARS-CoV-2/Human/USA/FL-CDC-ASC210108520/2021	Illumina NovaSeq 6000	PAIRED	RT-PCR	VIRAL RNA	Severe acute respiratory syndrome coronavirus 2	Homo sapiens	ILLUMINA	2021-06-09	United States	North America	46	7030.53	7914	0.995719	210233835
SRR14906322	PRJNA731148	AMPLICON	SAMN19857117	SRX11221126	SARS-CoV-2/Human/USA/NY-CDC-ASC210108519/2021	Illumina NovaSeq 6000	PAIRED	RT-PCR	VIRAL RNA	Severe acute respiratory syndrome coronavirus 2	Homo sapiens	ILLUMINA	2021-06-09	United States	North America	55	6361.48	7784	0.987827	190227279
SRR14906323	PRJNA731148	AMPLICON	SAMN19857604	SRX11221125	SARS-CoV-2/Human/USA/CA-CDC-ASC210108517/2021	Illumina NovaSeq 6000	PAIRED	RT-PCR	VIRAL RNA	Severe acute respiratory syndrome coronavirus 2	Homo sapiens	ILLUMINA	2021-06-09	United States	North America	53	7390.87	7906	0.997358	221009302
SRR14906324	PRJNA731148	AMPLICON	SAMN19857605	SRX11221124	SARS-CoV-2/Human/USA/CA-CDC-ASC210108516/2021	Illumina NovaSeq 6000	PAIRED	RT-PCR	VIRAL RNA	Severe acute respiratory syndrome coronavirus 2	Homo sapiens	ILLUMINA	2021-06-09	United States	North America	51	7472.49	7947	0.997124	223450014
SRR14906327	PRJNA731148	AMPLICON	SAMN19857607	SRX11221121	SARS-CoV-2/Human/USA/CA-CDC-ASC210108513/2021	Illumina NovaSeq 6000	PAIRED	RT-PCR	VIRAL RNA	Severe acute respiratory syndrome coronavirus 2	Homo sapiens	ILLUMINA	2021-06-08	United States	North America	44	6858.88	7815	0.99087	205100972
SRR14906328	PRJNA731148	AMPLICON	SAMN19856980	SRX11221120	SARS-CoV-2/Human/USA/TX-CDC-ASC210108512/2021	Illumina NovaSeq 6000	PAIRED	RT-PCR	VIRAL RNA	Severe acute respiratory syndrome coronavirus 2	Homo sapiens	ILLUMINA	2021-06-08	United States	North America	45	7473.81	7941	0.997325	223489306
SRR14906329	PRJNA731148	AMPLICON	SAMN19857608	SRX11221119	SARS-CoV-2/Human/USA/CA-CDC-ASC210108511/2021	Illumina NovaSeq 6000	PAIRED	RT-PCR	VIRAL RNA	Severe acute respiratory syndrome coronavirus 2	Homo sapiens	ILLUMINA	2021-06-08	United States	North America	48	7212.88	7927	0.98756	215686629
SRR14906330	PRJNA731148	AMPLICON	SAMN19857557	SRX11221118	SARS-CoV-2/Human/USA/CA-CDC-ASC210108842/2021	Illumina NovaSeq 6000	PAIRED	RT-PCR	VIRAL RNA	Severe acute respiratory syndrome coronavirus 2	Homo sapiens	ILLUMINA	2021-06-11	United States	North America	86	4587.18	4891	0.947363	137170581
SRR14906331	PRJNA731148	AMPLICON	SAMN19857360	SRX11221117	SARS-CoV-2/Human/USA/FL-CDC-ASC210108840/2021	Illumina NovaSeq 6000	PAIRED	RT-PCR	VIRAL RNA	Severe acute respiratory syndrome coronavirus 2	Homo sapiens	ILLUMINA	2021-06-11	United States	North America	53	7621.44	7960	0.997693	227903927
SRR14906332	PRJNA731148	AMPLICON	SAMN19856961	SRX11221116	SARS-CoV-2/Human/USA/TX-CDC-ASC210108837/2021	Illumina NovaSeq 6000	PAIRED	RT-PCR	VIRAL RNA	Severe acute respiratory syndrome coronavirus 2	Homo sapiens	ILLUMINA	2021-06-11	United States	North America	64	3810.01	3252	0.902117	113930797
SRR14906333	PRJNA731148	AMPLICON	SAMN19856921	SRX11221115	SARS-CoV-2/Human/USA/WV-CDC-ASC210108836/2021	Illumina NovaSeq 6000	PAIRED	RT-PCR	VIRAL RNA	Severe acute respiratory syndrome coronavirus 2	Homo sapiens	ILLUMINA	2021-06-11	United States	North America	50	7267.55	7901	0.995853	217321484
SRR14906334	PRJNA731148	AMPLICON	SAMN19856962	SRX11221114	SARS-CoV-2/Human/USA/TX-CDC-ASC210108834/2021	Illumina NovaSeq 6000	PAIRED	RT-PCR	VIRAL RNA	Severe acute respiratory syndrome coronavirus 2	Homo sapiens	ILLUMINA	2021-06-11	United States	North America	49	5034.51	5366	0.964619	150546939
SRR14906335	PRJNA731148	AMPLICON	SAMN19857259	SRX11221113	SARS-CoV-2/Human/USA/IN-CDC-ASC210108833/2021	Illumina NovaSeq 6000	PAIRED	RT-PCR	VIRAL RNA	Severe acute respiratory syndrome coronavirus 2	Homo sapiens	ILLUMINA	2021-06-11	United States	North America	47	7450.4	7940	0.995719	222789376
SRR14906336	PRJNA731148	AMPLICON	SAMN19857361	SRX11221112	SARS-CoV-2/Human/USA/FL-CDC-ASC210108832/2021	Illumina NovaSeq 6000	PAIRED	RT-PCR	VIRAL RNA	Severe acute respiratory syndrome coronavirus 2	Homo sapiens	ILLUMINA	2021-06-11	United States	North America	46	3517.79	2984	0.973481	105192555
SRR14906337	PRJNA731148	AMPLICON	SAMN19857362	SRX11221111	SARS-CoV-2/Human/USA/FL-CDC-ASC210108831/2021	Illumina NovaSeq 6000	PAIRED	RT-PCR	VIRAL RNA	Severe acute respiratory syndrome coronavirus 2	Homo sapiens	ILLUMINA	2021-06-11	United States	North America	44	5068.97	5280	0.996823	151577527
SRR14906338	PRJNA731148	AMPLICON	SAMN19857235	SRX11221110	SARS-CoV-2/Human/USA/MA-CDC-ASC210108830/2021	Illumina NovaSeq 6000	PAIRED	RT-PCR	VIRAL RNA	Severe acute respiratory syndrome coronavirus 2	Homo sapiens	ILLUMINA	2021-06-11	United States	North America	115	3564.77	2398	0.904023	106597350
SRR14906339	PRJNA731148	AMPLICON	SAMN19857327	SRX11221109	SARS-CoV-2/Human/USA/GA-CDC-ASC210108829/2021	Illumina NovaSeq 6000	PAIRED	RT-PCR	VIRAL RNA	Severe acute respiratory syndrome coronavirus 2	Homo sapiens	ILLUMINA	2021-06-11	United States	North America	75	5407.06	6982	0.972678	161687454
SRR14906340	PRJNA731148	AMPLICON	SAMN19857363	SRX11221108	SARS-CoV-2/Human/USA/FL-CDC-ASC210108827/2021	Illumina NovaSeq 6000	PAIRED	RT-PCR	VIRAL RNA	Severe acute respiratory syndrome coronavirus 2	Homo sapiens	ILLUMINA	2021-06-11	United States	North America	64	5797.5	7642	0.961308	173362654
SRR14906341	PRJNA731148	AMPLICON	SAMN19857364	SRX11221107	SARS-CoV-2/Human/USA/FL-CDC-ASC210108826/2021	Illumina NovaSeq 6000	PAIRED	RT-PCR	VIRAL RNA	Severe acute respiratory syndrome coronavirus 2	Homo sapiens	ILLUMINA	2021-06-11	United States	North America	51	3707	3164	0.978564	110850375
SRR14906342	PRJNA731148	AMPLICON	SAMN19857365	SRX11221106	SARS-CoV-2/Human/USA/FL-CDC-ASC210108825/2021	Illumina NovaSeq 6000	PAIRED	RT-PCR	VIRAL RNA	Severe acute respiratory syndrome coronavirus 2	Homo sapiens	ILLUMINA	2021-06-11	United States	North America	54	7392.3	7952	0.998395	221052026
SRR14906343	PRJNA731148	AMPLICON	SAMN19857236	SRX11221105	SARS-CoV-2/Human/USA/MA-CDC-ASC210108823/2021	Illumina NovaSeq 6000	PAIRED	RT-PCR	VIRAL RNA	Severe acute respiratory syndrome coronavirus 2	Homo sapiens	ILLUMINA	2021-06-10	United States	North America	44	5603.73	6138	0.987827	167568260
SRR14906344	PRJNA731148	AMPLICON	SAMN19857269	SRX11221104	SARS-CoV-2/Human/USA/IL-CDC-ASC210108822/2021	Illumina NovaSeq 6000	PAIRED	RT-PCR	VIRAL RNA	Severe acute respiratory syndrome coronavirus 2	Homo sapiens	ILLUMINA	2021-06-11	United States	North America	42	7686.6	7965	0.997693	229852524
SRR14906345	PRJNA731148	AMPLICON	SAMN19857558	SRX11221103	SARS-CoV-2/Human/USA/CA-CDC-ASC210108821/2021	Illumina NovaSeq 6000	PAIRED	RT-PCR	VIRAL RNA	Severe acute respiratory syndrome coronavirus 2	Homo sapiens	ILLUMINA	2021-06-11	United States	North America	52	7483.79	7959	0.997492	223787629
SRR14906346	PRJNA731148	AMPLICON	SAMN19857559	SRX11221102	SARS-CoV-2/Human/USA/CA-CDC-ASC210108820/2021	Illumina NovaSeq 6000	PAIRED	RT-PCR	VIRAL RNA	Severe acute respiratory syndrome coronavirus 2	Homo sapiens	ILLUMINA	2021-06-11	United States	North America	57	6051.95	7825	0.953182	180971318
SRR14906347	PRJNA731148	AMPLICON	SAMN19857560	SRX11221101	SARS-CoV-2/Human/USA/CA-CDC-ASC210108818/2021	Illumina NovaSeq 6000	PAIRED	RT-PCR	VIRAL RNA	Severe acute respiratory syndrome coronavirus 2	Homo sapiens	ILLUMINA	2021-06-11	United States	North America	85	6198.35	7833	0.958934	185349271
SRR14906348	PRJNA731148	AMPLICON	SAMN19857366	SRX11221100	SARS-CoV-2/Human/USA/FL-CDC-ASC210108817/2021	Illumina NovaSeq 6000	PAIRED	RT-PCR	VIRAL RNA	Severe acute respiratory syndrome coronavirus 2	Homo sapiens	ILLUMINA	2021-06-11	United States	North America	50	4248.38	3973	0.98552	127039362
SRR14906349	PRJNA731148	AMPLICON	SAMN19857367	SRX11221099	SARS-CoV-2/Human/USA/FL-CDC-ASC210108815/2021	Illumina NovaSeq 6000	PAIRED	RT-PCR	VIRAL RNA	Severe acute respiratory syndrome coronavirus 2	Homo sapiens	ILLUMINA	2021-06-11	United States	North America	47	5136.35	5590	0.961375	153592200
SRR14906350	PRJNA731148	AMPLICON	SAMN19857132	SRX11221098	SARS-CoV-2/Human/USA/NM-CDC-ASC210108814/2021	Illumina NovaSeq 6000	PAIRED	RT-PCR	VIRAL RNA	Severe acute respiratory syndrome coronavirus 2	Homo sapiens	ILLUMINA	2021-06-11	United States	North America	47	6924.72	7915	0.990335	207070047
SRR14906351	PRJNA731148	AMPLICON	SAMN19857368	SRX11221097	SARS-CoV-2/Human/USA/FL-CDC-ASC210108813/2021	Illumina NovaSeq 6000	PAIRED	RT-PCR	VIRAL RNA	Severe acute respiratory syndrome coronavirus 2	Homo sapiens	ILLUMINA	2021-06-11	United States	North America	66	4454.39	4774	0.941411	133199691
SRR14906352	PRJNA731148	AMPLICON	SAMN19857369	SRX11221096	SARS-CoV-2/Human/USA/FL-CDC-ASC210108812/2021	Illumina NovaSeq 6000	PAIRED	RT-PCR	VIRAL RNA	Severe acute respiratory syndrome coronavirus 2	Homo sapiens	ILLUMINA	2021-06-11	United States	North America	84	728.546	250	0.663713	21785724
SRR14906353	PRJNA731148	AMPLICON	SAMN19857370	SRX11221095	SARS-CoV-2/Human/USA/FL-CDC-ASC210108811/2021	Illumina NovaSeq 6000	PAIRED	RT-PCR	VIRAL RNA	Severe acute respiratory syndrome coronavirus 2	Homo sapiens	ILLUMINA	2021-06-11	United States	North America	53	2113.66	1423	0.929539	63204707
SRR14906354	PRJNA731148	AMPLICON	SAMN19857186	SRX11221094	SARS-CoV-2/Human/USA/MO-CDC-ASC210108810/2021	Illumina NovaSeq 6000	PAIRED	RT-PCR	VIRAL RNA	Severe acute respiratory syndrome coronavirus 2	Homo sapiens	ILLUMINA	2021-06-12	United States	North America	53	6736.19	7893	0.968799	201432232
SRR14906355	PRJNA731148	AMPLICON	SAMN19857717	SRX11221093	SARS-CoV-2/Human/USA/AL-CDC-ASC210108808/2021	Illumina NovaSeq 6000	PAIRED	RT-PCR	VIRAL RNA	Severe acute respiratory syndrome coronavirus 2	Homo sapiens	ILLUMINA	2021-06-12	United States	North America	84	2126.21	853	0.784704	63580106
SRR14906356	PRJNA731148	AMPLICON	SAMN19857371	SRX11221092	SARS-CoV-2/Human/USA/FL-CDC-ASC210108807/2021	Illumina NovaSeq 6000	PAIRED	RT-PCR	VIRAL RNA	Severe acute respiratory syndrome coronavirus 2	Homo sapiens	ILLUMINA	2021-06-11	United States	North America	51	7362.27	7946	0.996823	220154077
SRR14906357	PRJNA731148	AMPLICON	SAMN19857116	SRX11221091	SARS-CoV-2/Human/USA/NY-CDC-ASC210108806/2021	Illumina NovaSeq 6000	PAIRED	RT-PCR	VIRAL RNA	Severe acute respiratory syndrome coronavirus 2	Homo sapiens	ILLUMINA	2021-06-11	United States	North America	53	7432.01	7960	0.997024	222239491
SRR14906358	PRJNA731148	AMPLICON	SAMN19857031	SRX11221090	SARS-CoV-2/Human/USA/TN-CDC-ASC210108803/2021	Illumina NovaSeq 6000	PAIRED	RT-PCR	VIRAL RNA	Severe acute respiratory syndrome coronavirus 2	Homo sapiens	ILLUMINA	2021-06-12	United States	North America	50	6771.07	7900	0.988931	202475181
SRR14906359	PRJNA731148	AMPLICON	SAMN19857561	SRX11221089	SARS-CoV-2/Human/USA/CA-CDC-ASC210108801/2021	Illumina NovaSeq 6000	PAIRED	RT-PCR	VIRAL RNA	Severe acute respiratory syndrome coronavirus 2	Homo sapiens	ILLUMINA	2021-06-11	United States	North America	45	6741.52	7742	0.989165	201591681
SRR14906360	PRJNA731148	AMPLICON	SAMN19857562	SRX11221088	SARS-CoV-2/Human/USA/CA-CDC-ASC210108800/2021	Illumina NovaSeq 6000	PAIRED	RT-PCR	VIRAL RNA	Severe acute respiratory syndrome coronavirus 2	Homo sapiens	ILLUMINA	2021-06-11	United States	North America	54	1904.69	1172	0.951476	56955982
SRR14906361	PRJNA731148	AMPLICON	SAMN19857563	SRX11221087	SARS-CoV-2/Human/USA/CA-CDC-ASC210108799/2021	Illumina NovaSeq 6000	PAIRED	RT-PCR	VIRAL RNA	Severe acute respiratory syndrome coronavirus 2	Homo sapiens	ILLUMINA	2021-06-11	United States	North America	74	3863.14	3285	0.934154	115519567
SRR14906362	PRJNA731148	AMPLICON	SAMN19856981	SRX11221086	SARS-CoV-2/Human/USA/TX-CDC-ASC210108510/2021	Illumina NovaSeq 6000	PAIRED	RT-PCR	VIRAL RNA	Severe acute respiratory syndrome coronavirus 2	Homo sapiens	ILLUMINA	2021-06-08	United States	North America	62	6790.28	7885	0.984918	203049750
SRR14906364	PRJNA731148	AMPLICON	SAMN19856944	SRX11221084	SARS-CoV-2/Human/USA/UT-CDC-ASC210108506/2021	Illumina NovaSeq 6000	PAIRED	RT-PCR	VIRAL RNA	Severe acute respiratory syndrome coronavirus 2	Homo sapiens	ILLUMINA	2021-06-09	United States	North America	44	7450.74	7940	0.987493	222799486
SRR14906365	PRJNA731148	AMPLICON	SAMN19857408	SRX11221083	SARS-CoV-2/Human/USA/FL-CDC-ASC210108504/2021	Illumina NovaSeq 6000	PAIRED	RT-PCR	VIRAL RNA	Severe acute respiratory syndrome coronavirus 2	Homo sapiens	ILLUMINA	2021-06-09	United States	North America	44	7461.04	7951	0.998328	223107413
SRR14906366	PRJNA731148	AMPLICON	SAMN19857609	SRX11221082	SARS-CoV-2/Human/USA/CA-CDC-ASC210108501/2021	Illumina NovaSeq 6000	PAIRED	RT-PCR	VIRAL RNA	Severe acute respiratory syndrome coronavirus 2	Homo sapiens	ILLUMINA	2021-06-08	United States	North America	60	5694.08	7157	0.971775	170270189
SRR14906367	PRJNA731148	AMPLICON	SAMN19857524	SRX11221081	SARS-CoV-2/Human/USA/CO-CDC-ASC210108500/2021	Illumina NovaSeq 6000	PAIRED	RT-PCR	VIRAL RNA	Severe acute respiratory syndrome coronavirus 2	Homo sapiens	ILLUMINA	2021-06-09	United States	North America	55	7068.99	7907	0.980069	211384030
SRR14906368	PRJNA731148	AMPLICON	SAMN19857280	SRX11221080	SARS-CoV-2/Human/USA/IL-CDC-ASC210108498/2021	Illumina NovaSeq 6000	PAIRED	RT-PCR	VIRAL RNA	Severe acute respiratory syndrome coronavirus 2	Homo sapiens	ILLUMINA	2021-06-09	United States	North America	80	3700.26	2706	0.921312	110648875
SRR14906369	PRJNA731148	AMPLICON	SAMN19856983	SRX11221079	SARS-CoV-2/Human/USA/TX-CDC-ASC210108497/2021	Illumina NovaSeq 6000	PAIRED	RT-PCR	VIRAL RNA	Severe acute respiratory syndrome coronavirus 2	Homo sapiens	ILLUMINA	2021-06-09	United States	North America	51	2580.48	1925	0.957663	77164090
SRR14906370	PRJNA731148	AMPLICON	SAMN19856984	SRX11221078	SARS-CoV-2/Human/USA/TX-CDC-ASC210108496/2021	Illumina NovaSeq 6000	PAIRED	RT-PCR	VIRAL RNA	Severe acute respiratory syndrome coronavirus 2	Homo sapiens	ILLUMINA	2021-06-09	United States	North America	52	7419.39	7934	0.998228	221861994
SRR14906371	PRJNA731148	AMPLICON	SAMN19857610	SRX11221077	SARS-CoV-2/Human/USA/CA-CDC-ASC210108495/2021	Illumina NovaSeq 6000	PAIRED	RT-PCR	VIRAL RNA	Severe acute respiratory syndrome coronavirus 2	Homo sapiens	ILLUMINA	2021-06-09	United States	North America	44	7133.49	7878	0.995619	213312879
SRR14906372	PRJNA731148	AMPLICON	SAMN19857146	SRX11221076	SARS-CoV-2/Human/USA/NJ-CDC-ASC210108494/2021	Illumina NovaSeq 6000	PAIRED	RT-PCR	VIRAL RNA	Severe acute respiratory syndrome coronavirus 2	Homo sapiens	ILLUMINA	2021-06-09	United States	North America	52	7472.95	7930	0.998729	223463640
SRR14906373	PRJNA731148	AMPLICON	SAMN19857611	SRX11221075	SARS-CoV-2/Human/USA/CA-CDC-ASC210108493/2021	Illumina NovaSeq 6000	PAIRED	RT-PCR	VIRAL RNA	Severe acute respiratory syndrome coronavirus 2	Homo sapiens	ILLUMINA	2021-06-09	United States	North America	49	7623.5	7953	0.997458	227965475
SRR14906374	PRJNA731148	AMPLICON	SAMN19857409	SRX11221074	SARS-CoV-2/Human/USA/FL-CDC-ASC210108492/2021	Illumina NovaSeq 6000	PAIRED	RT-PCR	VIRAL RNA	Severe acute respiratory syndrome coronavirus 2	Homo sapiens	ILLUMINA	2021-06-06	United States	North America	56	6278.69	7457	0.988128	187751614
SRR14906375	PRJNA731148	AMPLICON	SAMN19857612	SRX11221073	SARS-CoV-2/Human/USA/CA-CDC-ASC210108491/2021	Illumina NovaSeq 6000	PAIRED	RT-PCR	VIRAL RNA	Severe acute respiratory syndrome coronavirus 2	Homo sapiens	ILLUMINA	2021-06-09	United States	North America	59	7352.11	7904	0.997592	219850015
SRR14906376	PRJNA731148	AMPLICON	SAMN19857613	SRX11221072	SARS-CoV-2/Human/USA/CA-CDC-ASC210108490/2021	Illumina NovaSeq 6000	PAIRED	RT-PCR	VIRAL RNA	Severe acute respiratory syndrome coronavirus 2	Homo sapiens	ILLUMINA	2021-06-09	United States	North America	50	7022.07	7897	0.967863	209980876
SRR14906377	PRJNA731148	AMPLICON	SAMN19857304	SRX11221071	SARS-CoV-2/Human/USA/ID-CDC-ASC210108489/2021	Illumina NovaSeq 6000	PAIRED	RT-PCR	VIRAL RNA	Severe acute respiratory syndrome coronavirus 2	Homo sapiens	ILLUMINA	2021-06-09	United States	North America	57	5809.65	7288	0.953985	173726005
SRR14906378	PRJNA731148	AMPLICON	SAMN19857313	SRX11221070	SARS-CoV-2/Human/USA/IA-CDC-ASC210108485/2021	Illumina NovaSeq 6000	PAIRED	RT-PCR	VIRAL RNA	Severe acute respiratory syndrome coronavirus 2	Homo sapiens	ILLUMINA	2021-06-09	United States	North America	65	5769.41	7494	0.950172	172522533
SRR14906380	PRJNA731148	AMPLICON	SAMN19857615	SRX11221068	SARS-CoV-2/Human/USA/CA-CDC-ASC210108483/2021	Illumina NovaSeq 6000	PAIRED	RT-PCR	VIRAL RNA	Severe acute respiratory syndrome coronavirus 2	Homo sapiens	ILLUMINA	2021-06-09	United States	North America	51	7557.02	7950	0.997525	225977538
SRR14906381	PRJNA731148	AMPLICON	SAMN19856926	SRX11221067	SARS-CoV-2/Human/USA/WV-CDC-ASC210108482/2021	Illumina NovaSeq 6000	PAIRED	RT-PCR	VIRAL RNA	Severe acute respiratory syndrome coronavirus 2	Homo sapiens	ILLUMINA	2021-06-09	United States	North America	53	7321.58	7915	0.998428	218937285
SRR14906382	PRJNA731148	AMPLICON	SAMN19857281	SRX11221066	SARS-CoV-2/Human/USA/IL-CDC-ASC210108481/2021	Illumina NovaSeq 6000	PAIRED	RT-PCR	VIRAL RNA	Severe acute respiratory syndrome coronavirus 2	Homo sapiens	ILLUMINA	2021-06-09	United States	North America	71	2783.25	1166	0.83306	83227427
SRR14906383	PRJNA731148	AMPLICON	SAMN19857410	SRX11221065	SARS-CoV-2/Human/USA/FL-CDC-ASC210108480/2021	Illumina NovaSeq 6000	PAIRED	RT-PCR	VIRAL RNA	Severe acute respiratory syndrome coronavirus 2	Homo sapiens	ILLUMINA	2021-06-09	United States	North America	51	7470.17	7946	0.997592	223380400
SRR14906384	PRJNA731148	AMPLICON	SAMN19857713	SRX11221064	SARS-CoV-2/Human/USA/AR-CDC-ASC210108478/2021	Illumina NovaSeq 6000	PAIRED	RT-PCR	VIRAL RNA	Severe acute respiratory syndrome coronavirus 2	Homo sapiens	ILLUMINA	2021-06-09	United States	North America	46	7404.13	7924	0.998428	221405811
SRR14906385	PRJNA731148	AMPLICON	SAMN19856985	SRX11221063	SARS-CoV-2/Human/USA/TX-CDC-ASC210108477/2021	Illumina NovaSeq 6000	PAIRED	RT-PCR	VIRAL RNA	Severe acute respiratory syndrome coronavirus 2	Homo sapiens	ILLUMINA	2021-06-09	United States	North America	50	7333.33	7916	0.996723	219288531
SRR14906386	PRJNA731148	AMPLICON	SAMN19857147	SRX11221062	SARS-CoV-2/Human/USA/NJ-CDC-ASC210108476/2021	Illumina NovaSeq 6000	PAIRED	RT-PCR	VIRAL RNA	Severe acute respiratory syndrome coronavirus 2	Homo sapiens	ILLUMINA	2021-06-09	United States	North America	56	7177.16	7862	0.997258	214618727
SRR14906387	PRJNA731148	AMPLICON	SAMN19857714	SRX11221061	SARS-CoV-2/Human/USA/AR-CDC-ASC210108474/2021	Illumina NovaSeq 6000	PAIRED	RT-PCR	VIRAL RNA	Severe acute respiratory syndrome coronavirus 2	Homo sapiens	ILLUMINA	2021-06-09	United States	North America	70	4791.53	5484	0.952513	143281164
SRR14906388	PRJNA731148	AMPLICON	SAMN19857411	SRX11221060	SARS-CoV-2/Human/USA/FL-CDC-ASC210108473/2021	Illumina NovaSeq 6000	PAIRED	RT-PCR	VIRAL RNA	Severe acute respiratory syndrome coronavirus 2	Homo sapiens	ILLUMINA	2021-06-09	United States	North America	53	6994.54	7868	0.997024	209157596
SRR14906389	PRJNA731148	AMPLICON	SAMN19857616	SRX11221059	SARS-CoV-2/Human/USA/CA-CDC-ASC210108472/2021	Illumina NovaSeq 6000	PAIRED	RT-PCR	VIRAL RNA	Severe acute respiratory syndrome coronavirus 2	Homo sapiens	ILLUMINA	2021-06-09	United States	North America	65	4373.75	4261	0.947363	130788321
SRR14906391	PRJNA731148	AMPLICON	SAMN19857617	SRX11221057	SARS-CoV-2/Human/USA/CA-CDC-ASC210108470/2021	Illumina NovaSeq 6000	PAIRED	RT-PCR	VIRAL RNA	Severe acute respiratory syndrome coronavirus 2	Homo sapiens	ILLUMINA	2021-06-09	United States	North America	91	2926.46	2328	0.988596	87509824
SRR14906392	PRJNA731148	AMPLICON	SAMN19857412	SRX11221056	SARS-CoV-2/Human/USA/FL-CDC-ASC210108469/2021	Illumina NovaSeq 6000	PAIRED	RT-PCR	VIRAL RNA	Severe acute respiratory syndrome coronavirus 2	Homo sapiens	ILLUMINA	2021-06-09	United States	North America	57	5147.07	5323	0.984717	153912817
SRR14906393	PRJNA731148	AMPLICON	SAMN19856927	SRX11221055	SARS-CoV-2/Human/USA/WV-CDC-ASC210108466/2021	Illumina NovaSeq 6000	PAIRED	RT-PCR	VIRAL RNA	Severe acute respiratory syndrome coronavirus 2	Homo sapiens	ILLUMINA	2021-06-09	United States	North America	54	6941.66	7809	0.985921	207576555
SRR14906394	PRJNA731148	AMPLICON	SAMN19857270	SRX11221054	SARS-CoV-2/Human/USA/IL-CDC-ASC210108797/2021	Illumina NovaSeq 6000	PAIRED	RT-PCR	VIRAL RNA	Severe acute respiratory syndrome coronavirus 2	Homo sapiens	ILLUMINA	2021-06-12	United States	North America	50	7457.59	7949	0.991573	223004434
SRR14906395	PRJNA731148	AMPLICON	SAMN19857271	SRX11221053	SARS-CoV-2/Human/USA/IL-CDC-ASC210108796/2021	Illumina NovaSeq 6000	PAIRED	RT-PCR	VIRAL RNA	Severe acute respiratory syndrome coronavirus 2	Homo sapiens	ILLUMINA	2021-06-12	United States	North America	47	7235.11	7945	0.995753	216351497
SRR14906396	PRJNA731148	AMPLICON	SAMN19857032	SRX11221052	SARS-CoV-2/Human/USA/TN-CDC-ASC210108795/2021	Illumina NovaSeq 6000	PAIRED	RT-PCR	VIRAL RNA	Severe acute respiratory syndrome coronavirus 2	Homo sapiens	ILLUMINA	2021-06-11	United States	North America	60	7081.5	7929	0.991171	211758168
SRR14906397	PRJNA731148	AMPLICON	SAMN19857506	SRX11221051	SARS-CoV-2/Human/USA/CO-CDC-ASC210108792/2021	Illumina NovaSeq 6000	PAIRED	RT-PCR	VIRAL RNA	Severe acute respiratory syndrome coronavirus 2	Homo sapiens	ILLUMINA	2021-06-11	United States	North America	48	7499.88	7969	0.994616	224268779
SRR14906398	PRJNA731148	AMPLICON	SAMN19856922	SRX11221050	SARS-CoV-2/Human/USA/WV-CDC-ASC210108791/2021	Illumina NovaSeq 6000	PAIRED	RT-PCR	VIRAL RNA	Severe acute respiratory syndrome coronavirus 2	Homo sapiens	ILLUMINA	2021-06-12	United States	North America	54	827.625	503	0.877939	24748485
SRR14906399	PRJNA731148	AMPLICON	SAMN19857328	SRX11221049	SARS-CoV-2/Human/USA/GA-CDC-ASC210108790/2021	Illumina NovaSeq 6000	PAIRED	RT-PCR	VIRAL RNA	Severe acute respiratory syndrome coronavirus 2	Homo sapiens	ILLUMINA	2021-06-12	United States	North America	49	6982.74	7932	0.990837	208804920
SRR14906400	PRJNA731148	AMPLICON	SAMN19857564	SRX11221048	SARS-CoV-2/Human/USA/CA-CDC-ASC210108789/2021	Illumina NovaSeq 6000	PAIRED	RT-PCR	VIRAL RNA	Severe acute respiratory syndrome coronavirus 2	Homo sapiens	ILLUMINA	2021-06-11	United States	North America	45	7455.62	7967	0.997458	222945398
SRR14906401	PRJNA731148	AMPLICON	SAMN19857507	SRX11221047	SARS-CoV-2/Human/USA/CO-CDC-ASC210108788/2021	Illumina NovaSeq 6000	PAIRED	RT-PCR	VIRAL RNA	Severe acute respiratory syndrome coronavirus 2	Homo sapiens	ILLUMINA	2021-06-11	United States	North America	56	2577.45	1332	0.970404	77073517
SRR14906402	PRJNA731148	AMPLICON	SAMN19857372	SRX11221046	SARS-CoV-2/Human/USA/FL-CDC-ASC210108787/2021	Illumina NovaSeq 6000	PAIRED	RT-PCR	VIRAL RNA	Severe acute respiratory syndrome coronavirus 2	Homo sapiens	ILLUMINA	2021-06-11	United States	North America	53	7173.29	7872	0.994449	214502973
SRR14906403	PRJNA731148	AMPLICON	SAMN19857272	SRX11221045	SARS-CoV-2/Human/USA/IL-CDC-ASC210108786/2021	Illumina NovaSeq 6000	PAIRED	RT-PCR	VIRAL RNA	Severe acute respiratory syndrome coronavirus 2	Homo sapiens	ILLUMINA	2021-06-12	United States	North America	46	3428.58	2274	0.904658	102524765
SRR14906404	PRJNA731148	AMPLICON	SAMN19857187	SRX11221044	SARS-CoV-2/Human/USA/MO-CDC-ASC210108785/2021	Illumina NovaSeq 6000	PAIRED	RT-PCR	VIRAL RNA	Severe acute respiratory syndrome coronavirus 2	Homo sapiens	ILLUMINA	2021-06-12	United States	North America	51	5355.42	6847	0.94131	160143158
SRR14906405	PRJNA731148	AMPLICON	SAMN19857208	SRX11221043	SARS-CoV-2/Human/USA/MI-CDC-ASC210108784/2021	Illumina NovaSeq 6000	PAIRED	RT-PCR	VIRAL RNA	Severe acute respiratory syndrome coronavirus 2	Homo sapiens	ILLUMINA	2021-06-12	United States	North America	50	6109.04	7681	0.966826	182678535
SRR14906406	PRJNA731148	AMPLICON	SAMN19857260	SRX11221042	SARS-CoV-2/Human/USA/IN-CDC-ASC210108783/2021	Illumina NovaSeq 6000	PAIRED	RT-PCR	VIRAL RNA	Severe acute respiratory syndrome coronavirus 2	Homo sapiens	ILLUMINA	2021-06-12	United States	North America	54	6757.17	7894	0.986858	202059527
SRR14906407	PRJNA731148	AMPLICON	SAMN19856963	SRX11221041	SARS-CoV-2/Human/USA/TX-CDC-ASC210108781/2021	Illumina NovaSeq 6000	PAIRED	RT-PCR	VIRAL RNA	Severe acute respiratory syndrome coronavirus 2	Homo sapiens	ILLUMINA	2021-06-11	United States	North America	78	5073.91	6172	0.928636	151724984
SRR14906408	PRJNA731148	AMPLICON	SAMN19856964	SRX11221040	SARS-CoV-2/Human/USA/TX-CDC-ASC210108780/2021	Illumina NovaSeq 6000	PAIRED	RT-PCR	VIRAL RNA	Severe acute respiratory syndrome coronavirus 2	Homo sapiens	ILLUMINA	2021-06-11	United States	North America	67	2706.89	1681	0.892519	80944261
SRR14906409	PRJNA731148	AMPLICON	SAMN19857565	SRX11221039	SARS-CoV-2/Human/USA/CA-CDC-ASC210108779/2021	Illumina NovaSeq 6000	PAIRED	RT-PCR	VIRAL RNA	Severe acute respiratory syndrome coronavirus 2	Homo sapiens	ILLUMINA	2021-06-11	United States	North America	55	3330.9	2823	0.949336	99603780
SRR14906410	PRJNA731148	AMPLICON	SAMN19857566	SRX11221038	SARS-CoV-2/Human/USA/CA-CDC-ASC210108778/2021	Illumina NovaSeq 6000	PAIRED	RT-PCR	VIRAL RNA	Severe acute respiratory syndrome coronavirus 2	Homo sapiens	ILLUMINA	2021-06-11	United States	North America	50	7575.76	7968	0.997458	226538079
SRR14906411	PRJNA731148	AMPLICON	SAMN19857567	SRX11221037	SARS-CoV-2/Human/USA/CA-CDC-ASC210108777/2021	Illumina NovaSeq 6000	PAIRED	RT-PCR	VIRAL RNA	Severe acute respiratory syndrome coronavirus 2	Homo sapiens	ILLUMINA	2021-06-11	United States	North America	49	7453.98	7964	0.998562	222896400
SRR14906412	PRJNA731148	AMPLICON	SAMN19857709	SRX11221036	SARS-CoV-2/Human/USA/AR-CDC-ASC210108775/2021	Illumina NovaSeq 6000	PAIRED	RT-PCR	VIRAL RNA	Severe acute respiratory syndrome coronavirus 2	Homo sapiens	ILLUMINA	2021-06-10	United States	North America	64	4218.59	4021	0.923653	126148557
SRR14906413	PRJNA731148	AMPLICON	SAMN19857568	SRX11221035	SARS-CoV-2/Human/USA/CA-CDC-ASC210108773/2021	Illumina NovaSeq 6000	PAIRED	RT-PCR	VIRAL RNA	Severe acute respiratory syndrome coronavirus 2	Homo sapiens	ILLUMINA	2021-06-11	United States	North America	49	7236.71	7943	0.997224	216399464
SRR14906414	PRJNA731148	AMPLICON	SAMN19857569	SRX11221034	SARS-CoV-2/Human/USA/CA-CDC-ASC210108772/2021	Illumina NovaSeq 6000	PAIRED	RT-PCR	VIRAL RNA	Severe acute respiratory syndrome coronavirus 2	Homo sapiens	ILLUMINA	2021-06-10	United States	North America	45	7194.67	7917	0.990636	215142320
SRR14906415	PRJNA731148	AMPLICON	SAMN19857699	SRX11221033	SARS-CoV-2/Human/USA/AZ-CDC-ASC210108771/2021	Illumina NovaSeq 6000	PAIRED	RT-PCR	VIRAL RNA	Severe acute respiratory syndrome coronavirus 2	Homo sapiens	ILLUMINA	2021-06-11	United States	North America	52	7290.64	7945	0.997492	218012014
SRR14906416	PRJNA731148	AMPLICON	SAMN19857169	SRX11221032	SARS-CoV-2/Human/USA/NC-CDC-ASC210108769/2021	Illumina NovaSeq 6000	PAIRED	RT-PCR	VIRAL RNA	Severe acute respiratory syndrome coronavirus 2	Homo sapiens	ILLUMINA	2021-06-10	United States	North America	49	6968.22	7917	0.988596	208370751
SRR14906417	PRJNA731148	AMPLICON	SAMN19857243	SRX11221031	SARS-CoV-2/Human/USA/LA-CDC-ASC210108768/2021	Illumina NovaSeq 6000	PAIRED	RT-PCR	VIRAL RNA	Severe acute respiratory syndrome coronavirus 2	Homo sapiens	ILLUMINA	2021-06-10	United States	North America	60	5777.08	7449	0.961041	172752052
SRR14906418	PRJNA731148	AMPLICON	SAMN19857570	SRX11221030	SARS-CoV-2/Human/USA/CA-CDC-ASC210108765/2021	Illumina NovaSeq 6000	PAIRED	RT-PCR	VIRAL RNA	Severe acute respiratory syndrome coronavirus 2	Homo sapiens	ILLUMINA	2021-06-10	United States	North America	56	2461.08	1754	0.949236	73593596
SRR14906419	PRJNA731148	AMPLICON	SAMN19857092	SRX11221029	SARS-CoV-2/Human/USA/OR-CDC-ASC210108764/2021	Illumina NovaSeq 6000	PAIRED	RT-PCR	VIRAL RNA	Severe acute respiratory syndrome coronavirus 2	Homo sapiens	ILLUMINA	2021-06-10	United States	North America	52	4796.83	4728	0.978631	143439702
SRR14906420	PRJNA731148	AMPLICON	SAMN19857571	SRX11221028	SARS-CoV-2/Human/USA/CA-CDC-ASC210108763/2021	Illumina NovaSeq 6000	PAIRED	RT-PCR	VIRAL RNA	Severe acute respiratory syndrome coronavirus 2	Homo sapiens	ILLUMINA	2021-06-10	United States	North America	52	6987.16	7816	0.99281	208936896
SRR14906421	PRJNA731148	AMPLICON	SAMN19857572	SRX11221027	SARS-CoV-2/Human/USA/CA-CDC-ASC210108762/2021	Illumina NovaSeq 6000	PAIRED	RT-PCR	VIRAL RNA	Severe acute respiratory syndrome coronavirus 2	Homo sapiens	ILLUMINA	2021-06-10	United States	North America	53	7350.22	7948	0.997358	219793681
SRR14906422	PRJNA731148	AMPLICON	SAMN19857573	SRX11221026	SARS-CoV-2/Human/USA/CA-CDC-ASC210108761/2021	Illumina NovaSeq 6000	PAIRED	RT-PCR	VIRAL RNA	Severe acute respiratory syndrome coronavirus 2	Homo sapiens	ILLUMINA	2021-06-10	United States	North America	47	7453.64	7960	0.986724	222886259
SRR14906423	PRJNA731148	AMPLICON	SAMN19857574	SRX11221025	SARS-CoV-2/Human/USA/CA-CDC-ASC210108760/2021	Illumina NovaSeq 6000	PAIRED	RT-PCR	VIRAL RNA	Severe acute respiratory syndrome coronavirus 2	Homo sapiens	ILLUMINA	2021-06-10	United States	North America	50	7489.28	7947	0.997525	223951921
SRR14906424	PRJNA731148	AMPLICON	SAMN19857575	SRX11221024	SARS-CoV-2/Human/USA/CA-CDC-ASC210108759/2021	Illumina NovaSeq 6000	PAIRED	RT-PCR	VIRAL RNA	Severe acute respiratory syndrome coronavirus 2	Homo sapiens	ILLUMINA	2021-06-10	United States	North America	52	7480.8	7962	0.998763	223698267
SRR14906425	PRJNA731148	AMPLICON	SAMN19857084	SRX11221023	SARS-CoV-2/Human/USA/PA-CDC-ASC210108757/2021	Illumina NovaSeq 6000	PAIRED	RT-PCR	VIRAL RNA	Severe acute respiratory syndrome coronavirus 2	Homo sapiens	ILLUMINA	2021-06-10	United States	North America	44	7430.55	7953	0.996622	222195772
SRR14906426	PRJNA731148	AMPLICON	SAMN19857484	SRX11221022	SARS-CoV-2/Human/USA/FL-CDC-ASC210107874/2021	Illumina NovaSeq 6000	PAIRED	RT-PCR	VIRAL RNA	Severe acute respiratory syndrome coronavirus 2	Homo sapiens	ILLUMINA	2021-06-05	United States	North America	49	6034.24	7374	0.975354	180441922
SRR14906427	PRJNA731148	AMPLICON	SAMN19857485	SRX11221021	SARS-CoV-2/Human/USA/FL-CDC-ASC210107871/2021	Illumina NovaSeq 6000	PAIRED	RT-PCR	VIRAL RNA	Severe acute respiratory syndrome coronavirus 2	Homo sapiens	ILLUMINA	2021-06-05	United States	North America	67	4494.87	5220	0.88971	134409990
SRR14906428	PRJNA731148	AMPLICON	SAMN19857124	SRX11221020	SARS-CoV-2/Human/USA/NY-CDC-ASC210107870/2021	Illumina NovaSeq 6000	PAIRED	RT-PCR	VIRAL RNA	Severe acute respiratory syndrome coronavirus 2	Homo sapiens	ILLUMINA	2021-06-05	United States	North America	64	5383.52	6694	0.968264	160983417
SRR14906429	PRJNA731148	AMPLICON	SAMN19857486	SRX11221019	SARS-CoV-2/Human/USA/FL-CDC-ASC210107868/2021	Illumina NovaSeq 6000	PAIRED	RT-PCR	VIRAL RNA	Severe acute respiratory syndrome coronavirus 2	Homo sapiens	ILLUMINA	2021-06-05	United States	North America	99	4349.79	4525	0.93091	130071642
SRR14906430	PRJNA731148	AMPLICON	SAMN19857344	SRX11221018	SARS-CoV-2/Human/USA/GA-CDC-ASC210107865/2021	Illumina NovaSeq 6000	PAIRED	RT-PCR	VIRAL RNA	Severe acute respiratory syndrome coronavirus 2	Homo sapiens	ILLUMINA	2021-06-06	United States	North America	58	7293.03	7927	0.987627	218083366
SRR14906431	PRJNA731148	AMPLICON	SAMN19857267	SRX11221017	SARS-CoV-2/Human/USA/IN-CDC-ASC210107863/2021	Illumina NovaSeq 6000	PAIRED	RT-PCR	VIRAL RNA	Severe acute respiratory syndrome coronavirus 2	Homo sapiens	ILLUMINA	2021-06-06	United States	North America	50	7557.21	7962	0.997325	225983385
SRR14906432	PRJNA731148	AMPLICON	SAMN19857487	SRX11221016	SARS-CoV-2/Human/USA/FL-CDC-ASC210107862/2021	Illumina NovaSeq 6000	PAIRED	RT-PCR	VIRAL RNA	Severe acute respiratory syndrome coronavirus 2	Homo sapiens	ILLUMINA	2021-06-05	United States	North America	55	7305.16	7937	0.997392	218446068
SRR14906433	PRJNA731148	AMPLICON	SAMN19857691	SRX11221015	SARS-CoV-2/Human/USA/CA-CDC-ASC210107860/2021	Illumina NovaSeq 6000	PAIRED	RT-PCR	VIRAL RNA	Severe acute respiratory syndrome coronavirus 2	Homo sapiens	ILLUMINA	2021-06-05	United States	North America	48	5270.34	6317	0.947162	157599086
SRR14906434	PRJNA731148	AMPLICON	SAMN19857488	SRX11221014	SARS-CoV-2/Human/USA/FL-CDC-ASC210107859/2021	Illumina NovaSeq 6000	PAIRED	RT-PCR	VIRAL RNA	Severe acute respiratory syndrome coronavirus 2	Homo sapiens	ILLUMINA	2021-06-06	United States	North America	86	4895.96	5768	0.935358	146403813
SRR14906435	PRJNA731148	AMPLICON	SAMN19857489	SRX11221013	SARS-CoV-2/Human/USA/FL-CDC-ASC210107858/2021	Illumina NovaSeq 6000	PAIRED	RT-PCR	VIRAL RNA	Severe acute respiratory syndrome coronavirus 2	Homo sapiens	ILLUMINA	2021-06-06	United States	North America	54	6109.37	7557	0.963281	182688539
SRR14906436	PRJNA731148	AMPLICON	SAMN19857268	SRX11221012	SARS-CoV-2/Human/USA/IN-CDC-ASC210107856/2021	Illumina NovaSeq 6000	PAIRED	RT-PCR	VIRAL RNA	Severe acute respiratory syndrome coronavirus 2	Homo sapiens	ILLUMINA	2021-06-06	United States	North America	47	7295.29	7905	0.997458	218151042
SRR14906437	PRJNA731148	AMPLICON	SAMN19856954	SRX11221011	SARS-CoV-2/Human/USA/UT-CDC-ASC210107855/2021	Illumina NovaSeq 6000	PAIRED	RT-PCR	VIRAL RNA	Severe acute respiratory syndrome coronavirus 2	Homo sapiens	ILLUMINA	2021-06-05	United States	North America	45	7522.63	7944	0.998328	224949296
SRR14906438	PRJNA731148	AMPLICON	SAMN19857241	SRX11221010	SARS-CoV-2/Human/USA/MA-CDC-ASC210107854/2021	Illumina NovaSeq 6000	PAIRED	RT-PCR	VIRAL RNA	Severe acute respiratory syndrome coronavirus 2	Homo sapiens	ILLUMINA	2021-06-06	United States	North America	51	6675.52	7695	0.990269	199618090
SRR14906439	PRJNA731148	AMPLICON	SAMN19857490	SRX11221009	SARS-CoV-2/Human/USA/FL-CDC-ASC210107852/2021	Illumina NovaSeq 6000	PAIRED	RT-PCR	VIRAL RNA	Severe acute respiratory syndrome coronavirus 2	Homo sapiens	ILLUMINA	2021-06-06	United States	North America	80	4990.71	6202	0.954319	149237317
SRR14906440	PRJNA731148	AMPLICON	SAMN19856955	SRX11221008	SARS-CoV-2/Human/USA/UT-CDC-ASC210107851/2021	Illumina NovaSeq 6000	PAIRED	RT-PCR	VIRAL RNA	Severe acute respiratory syndrome coronavirus 2	Homo sapiens	ILLUMINA	2021-06-05	United States	North America	74	4666.98	5086	0.947664	139556714
SRR14906442	PRJNA731148	AMPLICON	SAMN19857300	SRX11221006	SARS-CoV-2/Human/USA/IL-CDC-ASC210107849/2021	Illumina NovaSeq 6000	PAIRED	RT-PCR	VIRAL RNA	Severe acute respiratory syndrome coronavirus 2	Homo sapiens	ILLUMINA	2021-06-06	United States	North America	40	6754.95	7789	0.984985	201993164
SRR14906443	PRJNA731148	AMPLICON	SAMN19857323	SRX11221005	SARS-CoV-2/Human/USA/HI-CDC-ASC210107848/2021	Illumina NovaSeq 6000	PAIRED	RT-PCR	VIRAL RNA	Severe acute respiratory syndrome coronavirus 2	Homo sapiens	ILLUMINA	2021-06-05	United States	North America	72	5419.08	6992	0.954453	162046694
SRR14906444	PRJNA731148	AMPLICON	SAMN19857301	SRX11221004	SARS-CoV-2/Human/USA/IL-CDC-ASC210107847/2021	Illumina NovaSeq 6000	PAIRED	RT-PCR	VIRAL RNA	Severe acute respiratory syndrome coronavirus 2	Homo sapiens	ILLUMINA	2021-06-06	United States	North America	56	2574.34	1500	0.905729	76980506
SRR14906445	PRJNA731148	AMPLICON	SAMN19857219	SRX11221003	SARS-CoV-2/Human/USA/MI-CDC-ASC210107845/2021	Illumina NovaSeq 6000	PAIRED	RT-PCR	VIRAL RNA	Severe acute respiratory syndrome coronavirus 2	Homo sapiens	ILLUMINA	2021-06-05	United States	North America	51	7249.09	7900	0.997258	216769658
SRR14906446	PRJNA731148	AMPLICON	SAMN19857029	SRX11221002	SARS-CoV-2/Human/USA/TX-CDC-ASC210107844/2021	Illumina NovaSeq 6000	PAIRED	RT-PCR	VIRAL RNA	Severe acute respiratory syndrome coronavirus 2	Homo sapiens	ILLUMINA	2021-06-05	United States	North America	50	6422.79	7769	0.961676	192060821
SRR14906447	PRJNA731148	AMPLICON	SAMN19857161	SRX11221001	SARS-CoV-2/Human/USA/NJ-CDC-ASC210107843/2021	Illumina NovaSeq 6000	PAIRED	RT-PCR	VIRAL RNA	Severe acute respiratory syndrome coronavirus 2	Homo sapiens	ILLUMINA	2021-06-06	United States	North America	49	7076.7	7887	0.995452	211614458
SRR14906448	PRJNA731148	AMPLICON	SAMN19857162	SRX11221000	SARS-CoV-2/Human/USA/NJ-CDC-ASC210107842/2021	Illumina NovaSeq 6000	PAIRED	RT-PCR	VIRAL RNA	Severe acute respiratory syndrome coronavirus 2	Homo sapiens	ILLUMINA	2021-06-05	United States	North America	58	6313.08	7784	0.972444	188780138
SRR14906449	PRJNA731148	AMPLICON	SAMN19857692	SRX11220999	SARS-CoV-2/Human/USA/CA-CDC-ASC210107840/2021	Illumina NovaSeq 6000	PAIRED	RT-PCR	VIRAL RNA	Severe acute respiratory syndrome coronavirus 2	Homo sapiens	ILLUMINA	2021-06-04	United States	North America	49	5585.93	7214	0.948032	167035988
SRR14906450	PRJNA731148	AMPLICON	SAMN19857693	SRX11220998	SARS-CoV-2/Human/USA/CA-CDC-ASC210107839/2021	Illumina NovaSeq 6000	PAIRED	RT-PCR	VIRAL RNA	Severe acute respiratory syndrome coronavirus 2	Homo sapiens	ILLUMINA	2021-06-04	United States	North America	50	3667.22	3067	0.958466	109660790
SRR14906451	PRJNA731148	AMPLICON	SAMN19857491	SRX11220997	SARS-CoV-2/Human/USA/FL-CDC-ASC210107838/2021	Illumina NovaSeq 6000	PAIRED	RT-PCR	VIRAL RNA	Severe acute respiratory syndrome coronavirus 2	Homo sapiens	ILLUMINA	2021-06-06	United States	North America	51	7167.66	7940	0.996957	214334619
SRR14906452	PRJNA731148	AMPLICON	SAMN19857302	SRX11220996	SARS-CoV-2/Human/USA/IL-CDC-ASC210107837/2021	Illumina NovaSeq 6000	PAIRED	RT-PCR	VIRAL RNA	Severe acute respiratory syndrome coronavirus 2	Homo sapiens	ILLUMINA	2021-06-06	United States	North America	65	404.858	298	0.811457	12106475
SRR14906453	PRJNA731148	AMPLICON	SAMN19857492	SRX11220995	SARS-CoV-2/Human/USA/FL-CDC-ASC210107835/2021	Illumina NovaSeq 6000	PAIRED	RT-PCR	VIRAL RNA	Severe acute respiratory syndrome coronavirus 2	Homo sapiens	ILLUMINA	2021-06-05	United States	North America	53	7362.43	7934	0.998261	220158801
SRR14906454	PRJNA731148	AMPLICON	SAMN19857493	SRX11220994	SARS-CoV-2/Human/USA/FL-CDC-ASC210107833/2021	Illumina NovaSeq 6000	PAIRED	RT-PCR	VIRAL RNA	Severe acute respiratory syndrome coronavirus 2	Homo sapiens	ILLUMINA	2021-06-05	United States	North America	47	7040.44	7899	0.993412	210530378
SRR14906455	PRJNA731148	AMPLICON	SAMN19857494	SRX11220993	SARS-CoV-2/Human/USA/FL-CDC-ASC210107832/2021	Illumina NovaSeq 6000	PAIRED	RT-PCR	VIRAL RNA	Severe acute respiratory syndrome coronavirus 2	Homo sapiens	ILLUMINA	2021-06-05	United States	North America	46	6304.55	7643	0.978832	188525089
SRR14906456	PRJNA731148	AMPLICON	SAMN19857694	SRX11220992	SARS-CoV-2/Human/USA/CA-CDC-ASC210107831/2021	Illumina NovaSeq 6000	PAIRED	RT-PCR	VIRAL RNA	Severe acute respiratory syndrome coronavirus 2	Homo sapiens	ILLUMINA	2021-06-05	United States	North America	51	7439.15	7918	0.998228	222453051
SRR14906457	PRJNA731148	AMPLICON	SAMN19857695	SRX11220991	SARS-CoV-2/Human/USA/CA-CDC-ASC210107830/2021	Illumina NovaSeq 6000	PAIRED	RT-PCR	VIRAL RNA	Severe acute respiratory syndrome coronavirus 2	Homo sapiens	ILLUMINA	2021-06-05	United States	North America	53	7084.06	7817	0.998662	211834612
SRR14906458	PRJNA731148	AMPLICON	SAMN19856928	SRX11220990	SARS-CoV-2/Human/USA/WV-CDC-ASC210108465/2021	Illumina NovaSeq 6000	PAIRED	RT-PCR	VIRAL RNA	Severe acute respiratory syndrome coronavirus 2	Homo sapiens	ILLUMINA	2021-06-09	United States	North America	76	1067.81	213	0.639033	31930839
SRR14906459	PRJNA731148	AMPLICON	SAMN19856987	SRX11220989	SARS-CoV-2/Human/USA/TX-CDC-ASC210108464/2021	Illumina NovaSeq 6000	PAIRED	RT-PCR	VIRAL RNA	Severe acute respiratory syndrome coronavirus 2	Homo sapiens	ILLUMINA	2021-06-09	United States	North America	61	973.776	720	0.954419	29118832
SRR14906460	PRJNA731148	AMPLICON	SAMN19857413	SRX11220988	SARS-CoV-2/Human/USA/FL-CDC-ASC210108460/2021	Illumina NovaSeq 6000	PAIRED	RT-PCR	VIRAL RNA	Severe acute respiratory syndrome coronavirus 2	Homo sapiens	ILLUMINA	2021-06-08	United States	North America	55	6261.8	7754	0.974317	187246608
SRR14906461	PRJNA731148	AMPLICON	SAMN19857414	SRX11220987	SARS-CoV-2/Human/USA/FL-CDC-ASC210108459/2021	Illumina NovaSeq 6000	PAIRED	RT-PCR	VIRAL RNA	Severe acute respiratory syndrome coronavirus 2	Homo sapiens	ILLUMINA	2021-06-08	United States	North America	57	6591.49	7849	0.984918	197105308
SRR14906462	PRJNA731148	AMPLICON	SAMN19857415	SRX11220986	SARS-CoV-2/Human/USA/FL-CDC-ASC210108458/2021	Illumina NovaSeq 6000	PAIRED	RT-PCR	VIRAL RNA	Severe acute respiratory syndrome coronavirus 2	Homo sapiens	ILLUMINA	2021-06-09	United States	North America	56	7087.03	7807	0.99679	211923549
SRR14906463	PRJNA731148	AMPLICON	SAMN19856988	SRX11220985	SARS-CoV-2/Human/USA/TX-CDC-ASC210108457/2021	Illumina NovaSeq 6000	PAIRED	RT-PCR	VIRAL RNA	Severe acute respiratory syndrome coronavirus 2	Homo sapiens	ILLUMINA	2021-06-09	United States	North America	48	5500.06	6139	0.960807	164468249
SRR14906464	PRJNA731148	AMPLICON	SAMN19857416	SRX11220984	SARS-CoV-2/Human/USA/FL-CDC-ASC210108456/2021	Illumina NovaSeq 6000	PAIRED	RT-PCR	VIRAL RNA	Severe acute respiratory syndrome coronavirus 2	Homo sapiens	ILLUMINA	2021-06-09	United States	North America	49	4865.61	4959	0.985754	145496294
SRR14906465	PRJNA731148	AMPLICON	SAMN19857148	SRX11220983	SARS-CoV-2/Human/USA/NJ-CDC-ASC210108453/2021	Illumina NovaSeq 6000	PAIRED	RT-PCR	VIRAL RNA	Severe acute respiratory syndrome coronavirus 2	Homo sapiens	ILLUMINA	2021-06-09	United States	North America	52	6865.32	7748	0.997492	205293753
SRR14906466	PRJNA731148	AMPLICON	SAMN19857149	SRX11220982	SARS-CoV-2/Human/USA/NJ-CDC-ASC210108452/2021	Illumina NovaSeq 6000	PAIRED	RT-PCR	VIRAL RNA	Severe acute respiratory syndrome coronavirus 2	Homo sapiens	ILLUMINA	2021-06-09	United States	North America	64	1922.43	659	0.829181	57486470
SRR14906467	PRJNA731148	AMPLICON	SAMN19857618	SRX11220981	SARS-CoV-2/Human/USA/CA-CDC-ASC210108451/2021	Illumina NovaSeq 6000	PAIRED	RT-PCR	VIRAL RNA	Severe acute respiratory syndrome coronavirus 2	Homo sapiens	ILLUMINA	2021-06-09	United States	North America	67	5128.52	6590	0.962011	153358227
SRR14906468	PRJNA731148	AMPLICON	SAMN19857150	SRX11220980	SARS-CoV-2/Human/USA/NJ-CDC-ASC210108450/2021	Illumina NovaSeq 6000	PAIRED	RT-PCR	VIRAL RNA	Severe acute respiratory syndrome coronavirus 2	Homo sapiens	ILLUMINA	2021-06-09	United States	North America	54	674.272	507	0.946159	20162770
SRR14906469	PRJNA731148	AMPLICON	SAMN19857165	SRX11220979	SARS-CoV-2/Human/USA/NE-CDC-ASC210108448/2021	Illumina NovaSeq 6000	PAIRED	RT-PCR	VIRAL RNA	Severe acute respiratory syndrome coronavirus 2	Homo sapiens	ILLUMINA	2021-06-09	United States	North America	76	862.426	214	0.690299	25789133
SRR14906470	PRJNA731148	AMPLICON	SAMN19857703	SRX11220978	SARS-CoV-2/Human/USA/AZ-CDC-ASC210108447/2021	Illumina NovaSeq 6000	PAIRED	RT-PCR	VIRAL RNA	Severe acute respiratory syndrome coronavirus 2	Homo sapiens	ILLUMINA	2021-06-08	United States	North America	46	6494.55	7693	0.990101	194206602
SRR14906471	PRJNA731148	AMPLICON	SAMN19857118	SRX11220977	SARS-CoV-2/Human/USA/NY-CDC-ASC210108444/2021	Illumina NovaSeq 6000	PAIRED	RT-PCR	VIRAL RNA	Severe acute respiratory syndrome coronavirus 2	Homo sapiens	ILLUMINA	2021-06-09	United States	North America	46	6450.46	7805	0.974718	192888075
SRR14906472	PRJNA731148	AMPLICON	SAMN19857417	SRX11220976	SARS-CoV-2/Human/USA/FL-CDC-ASC210108443/2021	Illumina NovaSeq 6000	PAIRED	RT-PCR	VIRAL RNA	Severe acute respiratory syndrome coronavirus 2	Homo sapiens	ILLUMINA	2021-06-09	United States	North America	50	7594.78	7953	0.998696	227106812
SRR14906473	PRJNA731148	AMPLICON	SAMN19857418	SRX11220975	SARS-CoV-2/Human/USA/FL-CDC-ASC210108442/2021	Illumina NovaSeq 6000	PAIRED	RT-PCR	VIRAL RNA	Severe acute respiratory syndrome coronavirus 2	Homo sapiens	ILLUMINA	2021-06-09	United States	North America	57	2886.1	1987	0.970337	86303127
SRR14906474	PRJNA731148	AMPLICON	SAMN19857336	SRX11220974	SARS-CoV-2/Human/USA/GA-CDC-ASC210108441/2021	Illumina NovaSeq 6000	PAIRED	RT-PCR	VIRAL RNA	Severe acute respiratory syndrome coronavirus 2	Homo sapiens	ILLUMINA	2021-06-09	United States	North America	68	2655.03	1195	0.844932	79393432
SRR14906475	PRJNA731148	AMPLICON	SAMN19856989	SRX11220973	SARS-CoV-2/Human/USA/TX-CDC-ASC210108440/2021	Illumina NovaSeq 6000	PAIRED	RT-PCR	VIRAL RNA	Severe acute respiratory syndrome coronavirus 2	Homo sapiens	ILLUMINA	2021-06-09	United States	North America	58	7156.62	7857	0.997492	214004366
SRR14906476	PRJNA731148	AMPLICON	SAMN19857337	SRX11220972	SARS-CoV-2/Human/USA/GA-CDC-ASC210108439/2021	Illumina NovaSeq 6000	PAIRED	RT-PCR	VIRAL RNA	Severe acute respiratory syndrome coronavirus 2	Homo sapiens	ILLUMINA	2021-06-09	United States	North America	55	4835.05	4806	0.978631	144582453
SRR14906477	PRJNA731148	AMPLICON	SAMN19857704	SRX11220971	SARS-CoV-2/Human/USA/AZ-CDC-ASC210108438/2021	Illumina NovaSeq 6000	PAIRED	RT-PCR	VIRAL RNA	Severe acute respiratory syndrome coronavirus 2	Homo sapiens	ILLUMINA	2021-06-09	United States	North America	57	5840.82	6801	0.997258	174658100
SRR14906478	PRJNA731148	AMPLICON	SAMN19857198	SRX11220970	SARS-CoV-2/Human/USA/MN-CDC-ASC210108437/2021	Illumina NovaSeq 6000	PAIRED	RT-PCR	VIRAL RNA	Severe acute respiratory syndrome coronavirus 2	Homo sapiens	ILLUMINA	2021-06-09	United States	North America	52	6696.91	7727	0.991472	200257772
SRR14906479	PRJNA731148	AMPLICON	SAMN19857199	SRX11220969	SARS-CoV-2/Human/USA/MN-CDC-ASC210108436/2021	Illumina NovaSeq 6000	PAIRED	RT-PCR	VIRAL RNA	Severe acute respiratory syndrome coronavirus 2	Homo sapiens	ILLUMINA	2021-06-09	United States	North America	73	913.422	319	0.743404	27314071
SRR14906480	PRJNA731148	AMPLICON	SAMN19857200	SRX11220968	SARS-CoV-2/Human/USA/MN-CDC-ASC210108435/2021	Illumina NovaSeq 6000	PAIRED	RT-PCR	VIRAL RNA	Severe acute respiratory syndrome coronavirus 2	Homo sapiens	ILLUMINA	2021-06-08	United States	North America	58	5728.85	7179	0.963482	171309933
SRR14906481	PRJNA731148	AMPLICON	SAMN19857113	SRX11220967	SARS-CoV-2/Human/USA/OH-CDC-ASC210108433/2021	Illumina NovaSeq 6000	PAIRED	RT-PCR	VIRAL RNA	Severe acute respiratory syndrome coronavirus 2	Homo sapiens	ILLUMINA	2021-06-09	United States	North America	51	7120.54	7939	0.996522	212925639
SRR14906482	PRJNA731148	AMPLICON	SAMN19857419	SRX11220966	SARS-CoV-2/Human/USA/FL-CDC-ASC210108432/2021	Illumina NovaSeq 6000	PAIRED	RT-PCR	VIRAL RNA	Severe acute respiratory syndrome coronavirus 2	Homo sapiens	ILLUMINA	2021-06-09	United States	North America	51	7040.69	7825	0.996957	210537841
SRR14906483	PRJNA731148	AMPLICON	SAMN19856990	SRX11220965	SARS-CoV-2/Human/USA/TX-CDC-ASC210108431/2021	Illumina NovaSeq 6000	PAIRED	RT-PCR	VIRAL RNA	Severe acute respiratory syndrome coronavirus 2	Homo sapiens	ILLUMINA	2021-06-08	United States	North America	58	7341.65	7913	0.997325	219537283
SRR14906484	PRJNA731148	AMPLICON	SAMN19857420	SRX11220964	SARS-CoV-2/Human/USA/FL-CDC-ASC210108430/2021	Illumina NovaSeq 6000	PAIRED	RT-PCR	VIRAL RNA	Severe acute respiratory syndrome coronavirus 2	Homo sapiens	ILLUMINA	2021-06-09	United States	North America	42	6993.79	7916	0.996522	209135162
SRR14906485	PRJNA731148	AMPLICON	SAMN19857421	SRX11220963	SARS-CoV-2/Human/USA/FL-CDC-ASC210108429/2021	Illumina NovaSeq 6000	PAIRED	RT-PCR	VIRAL RNA	Severe acute respiratory syndrome coronavirus 2	Homo sapiens	ILLUMINA	2021-06-09	United States	North America	53	6367.22	7813	0.973581	190398964
SRR14906486	PRJNA731148	AMPLICON	SAMN19857422	SRX11220962	SARS-CoV-2/Human/USA/FL-CDC-ASC210108428/2021	Illumina NovaSeq 6000	PAIRED	RT-PCR	VIRAL RNA	Severe acute respiratory syndrome coronavirus 2	Homo sapiens	ILLUMINA	2021-06-09	United States	North America	54	3925.56	3555	0.97843	117386123
SRR14906487	PRJNA731148	AMPLICON	SAMN19857282	SRX11220961	SARS-CoV-2/Human/USA/IL-CDC-ASC210108427/2021	Illumina NovaSeq 6000	PAIRED	RT-PCR	VIRAL RNA	Severe acute respiratory syndrome coronavirus 2	Homo sapiens	ILLUMINA	2021-06-09	United States	North America	54	7122.18	7917	0.989165	212974662
SRR14906488	PRJNA731148	AMPLICON	SAMN19857619	SRX11220960	SARS-CoV-2/Human/USA/CA-CDC-ASC210108424/2021	Illumina NovaSeq 6000	PAIRED	RT-PCR	VIRAL RNA	Severe acute respiratory syndrome coronavirus 2	Homo sapiens	ILLUMINA	2021-06-09	United States	North America	53	7090.02	7863	0.989299	212012765
SRR14906489	PRJNA731148	AMPLICON	SAMN19857151	SRX11220959	SARS-CoV-2/Human/USA/NJ-CDC-ASC210108423/2021	Illumina NovaSeq 6000	PAIRED	RT-PCR	VIRAL RNA	Severe acute respiratory syndrome coronavirus 2	Homo sapiens	ILLUMINA	2021-06-09	United States	North America	57	7122.41	7865	0.997492	212981484
SRR14906490	PRJNA731148	AMPLICON	SAMN19857525	SRX11220958	SARS-CoV-2/Human/USA/CO-CDC-ASC210108420/2021	Illumina NovaSeq 6000	PAIRED	RT-PCR	VIRAL RNA	Severe acute respiratory syndrome coronavirus 2	Homo sapiens	ILLUMINA	2021-06-07	United States	North America	55	7300.05	7931	0.988095	218293428
SRR14906491	PRJNA731148	AMPLICON	SAMN19857423	SRX11220957	SARS-CoV-2/Human/USA/FL-CDC-ASC210108419/2021	Illumina NovaSeq 6000	PAIRED	RT-PCR	VIRAL RNA	Severe acute respiratory syndrome coronavirus 2	Homo sapiens	ILLUMINA	2021-06-07	United States	North America	59	2483.5	1340	0.920041	74264053
SRR14906492	PRJNA731148	AMPLICON	SAMN19856945	SRX11220956	SARS-CoV-2/Human/USA/UT-CDC-ASC210108416/2021	Illumina NovaSeq 6000	PAIRED	RT-PCR	VIRAL RNA	Severe acute respiratory syndrome coronavirus 2	Homo sapiens	ILLUMINA	2021-06-07	United States	North America	48	6654.66	7893	0.970572	198994216
SRR14906493	PRJNA731148	AMPLICON	SAMN19857620	SRX11220955	SARS-CoV-2/Human/USA/CA-CDC-ASC210108415/2021	Illumina NovaSeq 6000	PAIRED	RT-PCR	VIRAL RNA	Severe acute respiratory syndrome coronavirus 2	Homo sapiens	ILLUMINA	2021-06-05	United States	North America	79	3373.41	1948	0.911146	100874978
SRR14906494	PRJNA731148	AMPLICON	SAMN19857305	SRX11220954	SARS-CoV-2/Human/USA/ID-CDC-ASC210108414/2021	Illumina NovaSeq 6000	PAIRED	RT-PCR	VIRAL RNA	Severe acute respiratory syndrome coronavirus 2	Homo sapiens	ILLUMINA	2021-06-07	United States	North America	68	4643.39	4923	0.952179	138851377
SRR14906495	PRJNA731148	AMPLICON	SAMN19857306	SRX11220953	SARS-CoV-2/Human/USA/ID-CDC-ASC210108413/2021	Illumina NovaSeq 6000	PAIRED	RT-PCR	VIRAL RNA	Severe acute respiratory syndrome coronavirus 2	Homo sapiens	ILLUMINA	2021-06-07	United States	North America	69	5228.83	7036	0.956493	156357780
SRR14906496	PRJNA731148	AMPLICON	SAMN19857045	SRX11220952	SARS-CoV-2/Human/USA/TN-CDC-ASC210108412/2021	Illumina NovaSeq 6000	PAIRED	RT-PCR	VIRAL RNA	Severe acute respiratory syndrome coronavirus 2	Homo sapiens	ILLUMINA	2021-06-07	United States	North America	57	6101.18	7676	0.969435	182443724
SRR14906497	PRJNA731148	AMPLICON	SAMN19857046	SRX11220951	SARS-CoV-2/Human/USA/TN-CDC-ASC210108411/2021	Illumina NovaSeq 6000	PAIRED	RT-PCR	VIRAL RNA	Severe acute respiratory syndrome coronavirus 2	Homo sapiens	ILLUMINA	2021-06-07	United States	North America	60	7447.3	7950	0.997057	222696553
SRR14906498	PRJNA731148	AMPLICON	SAMN19857047	SRX11220950	SARS-CoV-2/Human/USA/TN-CDC-ASC210108410/2021	Illumina NovaSeq 6000	PAIRED	RT-PCR	VIRAL RNA	Severe acute respiratory syndrome coronavirus 2	Homo sapiens	ILLUMINA	2021-06-08	United States	North America	42	7304.73	7913	0.996321	218433365
SRR14906499	PRJNA731148	AMPLICON	SAMN19857424	SRX11220949	SARS-CoV-2/Human/USA/FL-CDC-ASC210108409/2021	Illumina NovaSeq 6000	PAIRED	RT-PCR	VIRAL RNA	Severe acute respiratory syndrome coronavirus 2	Homo sapiens	ILLUMINA	2021-06-07	United States	North America	43	7561.42	7955	0.998127	226109115
SRR14906500	PRJNA731148	AMPLICON	SAMN19857621	SRX11220948	SARS-CoV-2/Human/USA/CA-CDC-ASC210108408/2021	Illumina NovaSeq 6000	PAIRED	RT-PCR	VIRAL RNA	Severe acute respiratory syndrome coronavirus 2	Homo sapiens	ILLUMINA	2021-06-07	United States	North America	40	7429.43	7928	0.997525	222162134
SRR14906501	PRJNA731148	AMPLICON	SAMN19857425	SRX11220947	SARS-CoV-2/Human/USA/FL-CDC-ASC210108406/2021	Illumina NovaSeq 6000	PAIRED	RT-PCR	VIRAL RNA	Severe acute respiratory syndrome coronavirus 2	Homo sapiens	ILLUMINA	2021-06-07	United States	North America	44	2177.41	1098	0.929606	65110963
SRR14906502	PRJNA731148	AMPLICON	SAMN19857079	SRX11220946	SARS-CoV-2/Human/USA/PR-CDC-ASC210108405/2021	Illumina NovaSeq 6000	PAIRED	RT-PCR	VIRAL RNA	Severe acute respiratory syndrome coronavirus 2	Homo sapiens	ILLUMINA	2021-06-07	United States	North America	46	3845.77	3184	0.970638	115000157
SRR14906503	PRJNA731148	AMPLICON	SAMN19857622	SRX11220945	SARS-CoV-2/Human/USA/CA-CDC-ASC210108404/2021	Illumina NovaSeq 6000	PAIRED	RT-PCR	VIRAL RNA	Severe acute respiratory syndrome coronavirus 2	Homo sapiens	ILLUMINA	2021-06-08	United States	North America	85	5333.74	6804	0.959502	159494727
SRR14906504	PRJNA731148	AMPLICON	SAMN19857623	SRX11220944	SARS-CoV-2/Human/USA/CA-CDC-ASC210108403/2021	Illumina NovaSeq 6000	PAIRED	RT-PCR	VIRAL RNA	Severe acute respiratory syndrome coronavirus 2	Homo sapiens	ILLUMINA	2021-06-08	United States	North America	57	5895.24	7531	0.974183	176285413
SRR14906505	PRJNA731148	AMPLICON	SAMN19857624	SRX11220943	SARS-CoV-2/Human/USA/CA-CDC-ASC210108402/2021	Illumina NovaSeq 6000	PAIRED	RT-PCR	VIRAL RNA	Severe acute respiratory syndrome coronavirus 2	Homo sapiens	ILLUMINA	2021-06-08	United States	North America	53	6582.54	7487	0.991941	196837608
SRR14906506	PRJNA731148	AMPLICON	SAMN19857625	SRX11220942	SARS-CoV-2/Human/USA/CA-CDC-ASC210108401/2021	Illumina NovaSeq 6000	PAIRED	RT-PCR	VIRAL RNA	Severe acute respiratory syndrome coronavirus 2	Homo sapiens	ILLUMINA	2021-06-08	United States	North America	49	2166.98	1537	0.971642	64799327
SRR14906507	PRJNA731148	AMPLICON	SAMN19857263	SRX11220941	SARS-CoV-2/Human/USA/IN-CDC-ASC210108400/2021	Illumina NovaSeq 6000	PAIRED	RT-PCR	VIRAL RNA	Severe acute respiratory syndrome coronavirus 2	Homo sapiens	ILLUMINA	2021-06-08	United States	North America	74	5916.39	7620	0.979199	176917828
SRR14906508	PRJNA731148	AMPLICON	SAMN19857705	SRX11220940	SARS-CoV-2/Human/USA/AZ-CDC-ASC210108399/2021	Illumina NovaSeq 6000	PAIRED	RT-PCR	VIRAL RNA	Severe acute respiratory syndrome coronavirus 2	Homo sapiens	ILLUMINA	2021-06-08	United States	North America	68	1047.82	571	0.824901	31332898
SRR14906509	PRJNA731148	AMPLICON	SAMN19857426	SRX11220939	SARS-CoV-2/Human/USA/FL-CDC-ASC210108398/2021	Illumina NovaSeq 6000	PAIRED	RT-PCR	VIRAL RNA	Severe acute respiratory syndrome coronavirus 2	Homo sapiens	ILLUMINA	2021-06-08	United States	North America	55	6457.61	7818	0.975487	193101881
SRR14906510	PRJNA731148	AMPLICON	SAMN19857427	SRX11220938	SARS-CoV-2/Human/USA/FL-CDC-ASC210108397/2021	Illumina NovaSeq 6000	PAIRED	RT-PCR	VIRAL RNA	Severe acute respiratory syndrome coronavirus 2	Homo sapiens	ILLUMINA	2021-06-08	United States	North America	51	7092.18	7887	0.981039	212077582
SRR14906511	PRJNA731148	AMPLICON	SAMN19857626	SRX11220937	SARS-CoV-2/Human/USA/CA-CDC-ASC210108396/2021	Illumina NovaSeq 6000	PAIRED	RT-PCR	VIRAL RNA	Severe acute respiratory syndrome coronavirus 2	Homo sapiens	ILLUMINA	2021-06-08	United States	North America	64	4880.91	6170	0.938601	145953794
SRR14906512	PRJNA731148	AMPLICON	SAMN19857627	SRX11220936	SARS-CoV-2/Human/USA/CA-CDC-ASC210108395/2021	Illumina NovaSeq 6000	PAIRED	RT-PCR	VIRAL RNA	Severe acute respiratory syndrome coronavirus 2	Homo sapiens	ILLUMINA	2021-06-08	United States	North America	52	5767.64	7174	0.974384	172469676
SRR14906513	PRJNA731148	AMPLICON	SAMN19857628	SRX11220935	SARS-CoV-2/Human/USA/CA-CDC-ASC210108394/2021	Illumina NovaSeq 6000	PAIRED	RT-PCR	VIRAL RNA	Severe acute respiratory syndrome coronavirus 2	Homo sapiens	ILLUMINA	2021-06-08	United States	North America	48	2615.71	1696	0.94422	78217569
SRR14906514	PRJNA731148	AMPLICON	SAMN19857119	SRX11220934	SARS-CoV-2/Human/USA/NY-CDC-ASC210108393/2021	Illumina NovaSeq 6000	PAIRED	RT-PCR	VIRAL RNA	Severe acute respiratory syndrome coronavirus 2	Homo sapiens	ILLUMINA	2021-06-08	United States	North America	47	4532.96	4385	0.968264	135549053
SRR14906515	PRJNA731148	AMPLICON	SAMN19857244	SRX11220933	SARS-CoV-2/Human/USA/LA-CDC-ASC210108392/2021	Illumina NovaSeq 6000	PAIRED	RT-PCR	VIRAL RNA	Severe acute respiratory syndrome coronavirus 2	Homo sapiens	ILLUMINA	2021-06-08	United States	North America	76	1366.35	516	0.770391	40857956
SRR14906516	PRJNA731148	AMPLICON	SAMN19857245	SRX11220932	SARS-CoV-2/Human/USA/LA-CDC-ASC210108391/2021	Illumina NovaSeq 6000	PAIRED	RT-PCR	VIRAL RNA	Severe acute respiratory syndrome coronavirus 2	Homo sapiens	ILLUMINA	2021-06-08	United States	North America	56	7605.76	7955	0.997291	227434979
SRR14906517	PRJNA731148	AMPLICON	SAMN19857246	SRX11220931	SARS-CoV-2/Human/USA/LA-CDC-ASC210108390/2021	Illumina NovaSeq 6000	PAIRED	RT-PCR	VIRAL RNA	Severe acute respiratory syndrome coronavirus 2	Homo sapiens	ILLUMINA	2021-06-08	United States	North America	57	4187.04	3653	0.970605	125205110
SRR14906518	PRJNA731148	AMPLICON	SAMN19857247	SRX11220930	SARS-CoV-2/Human/USA/LA-CDC-ASC210108389/2021	Illumina NovaSeq 6000	PAIRED	RT-PCR	VIRAL RNA	Severe acute respiratory syndrome coronavirus 2	Homo sapiens	ILLUMINA	2021-06-08	United States	North America	56	4153.86	3819	0.97124	124212868
SRR14906519	PRJNA731148	AMPLICON	SAMN19857629	SRX11220929	SARS-CoV-2/Human/USA/CA-CDC-ASC210108388/2021	Illumina NovaSeq 6000	PAIRED	RT-PCR	VIRAL RNA	Severe acute respiratory syndrome coronavirus 2	Homo sapiens	ILLUMINA	2021-06-08	United States	North America	61	2981.24	2033	0.960439	89148066
SRR14906520	PRJNA731148	AMPLICON	SAMN19857428	SRX11220928	SARS-CoV-2/Human/USA/FL-CDC-ASC210108387/2021	Illumina NovaSeq 6000	PAIRED	RT-PCR	VIRAL RNA	Severe acute respiratory syndrome coronavirus 2	Homo sapiens	ILLUMINA	2021-06-08	United States	North America	41	7258.46	7882	0.996388	217049731
SRR14906521	PRJNA731148	AMPLICON	SAMN19857338	SRX11220927	SARS-CoV-2/Human/USA/GA-CDC-ASC210108386/2021	Illumina NovaSeq 6000	PAIRED	RT-PCR	VIRAL RNA	Severe acute respiratory syndrome coronavirus 2	Homo sapiens	ILLUMINA	2021-06-08	United States	North America	47	7029.27	7861	0.995151	210196283
SRR14906522	PRJNA731148	AMPLICON	SAMN19857108	SRX11220926	SARS-CoV-2/Human/USA/OR-CDC-ASC210107829/2021	Illumina NovaSeq 6000	PAIRED	RT-PCR	VIRAL RNA	Severe acute respiratory syndrome coronavirus 2	Homo sapiens	ILLUMINA	2021-06-04	United States	North America	83	3073.49	1766	0.833261	91906648
SRR14906523	PRJNA731148	AMPLICON	SAMN19857315	SRX11220925	SARS-CoV-2/Human/USA/IA-CDC-ASC210107828/2021	Illumina NovaSeq 6000	PAIRED	RT-PCR	VIRAL RNA	Severe acute respiratory syndrome coronavirus 2	Homo sapiens	ILLUMINA	2021-06-05	United States	North America	46	7345.46	7943	0.997525	219651414
SRR14906524	PRJNA731148	AMPLICON	SAMN19857544	SRX11220924	SARS-CoV-2/Human/USA/CO-CDC-ASC210107827/2021	Illumina NovaSeq 6000	PAIRED	RT-PCR	VIRAL RNA	Severe acute respiratory syndrome coronavirus 2	Homo sapiens	ILLUMINA	2021-06-05	United States	North America	56	7402.97	7935	0.997525	221370916
SRR14906525	PRJNA731148	AMPLICON	SAMN19857545	SRX11220923	SARS-CoV-2/Human/USA/CO-CDC-ASC210107822/2021	Illumina NovaSeq 6000	PAIRED	RT-PCR	VIRAL RNA	Severe acute respiratory syndrome coronavirus 2	Homo sapiens	ILLUMINA	2021-06-05	United States	North America	92	4561.62	4648	0.934053	136406262
SRR14906526	PRJNA731148	AMPLICON	SAMN19857030	SRX11220922	SARS-CoV-2/Human/USA/TX-CDC-ASC210107821/2021	Illumina NovaSeq 6000	PAIRED	RT-PCR	VIRAL RNA	Severe acute respiratory syndrome coronavirus 2	Homo sapiens	ILLUMINA	2021-06-05	United States	North America	50	5394.77	6690	0.959536	161319943
SRR14906527	PRJNA731148	AMPLICON	SAMN19857696	SRX11220921	SARS-CoV-2/Human/USA/CA-CDC-ASC210107820/2021	Illumina NovaSeq 6000	PAIRED	RT-PCR	VIRAL RNA	Severe acute respiratory syndrome coronavirus 2	Homo sapiens	ILLUMINA	2021-06-05	United States	North America	50	6208.1	7651	0.971341	185640911
SRR14906528	PRJNA731148	AMPLICON	SAMN19857546	SRX11220920	SARS-CoV-2/Human/USA/CO-CDC-ASC210107819/2021	Illumina NovaSeq 6000	PAIRED	RT-PCR	VIRAL RNA	Severe acute respiratory syndrome coronavirus 2	Homo sapiens	ILLUMINA	2021-06-05	United States	North America	48	6834.44	7898	0.981574	204370401
SRR14906529	PRJNA731148	AMPLICON	SAMN19857547	SRX11220919	SARS-CoV-2/Human/USA/CO-CDC-ASC210107818/2021	Illumina NovaSeq 6000	PAIRED	RT-PCR	VIRAL RNA	Severe acute respiratory syndrome coronavirus 2	Homo sapiens	ILLUMINA	2021-06-05	United States	North America	58	6903.5	7868	0.990269	206435444
SRR14906530	PRJNA731148	AMPLICON	SAMN19857195	SRX11220918	SARS-CoV-2/Human/USA/MO-CDC-ASC210107817/2021	Illumina NovaSeq 6000	PAIRED	RT-PCR	VIRAL RNA	Severe acute respiratory syndrome coronavirus 2	Homo sapiens	ILLUMINA	2021-06-02	United States	North America	47	6850.72	7882	0.972879	204857179
SRR14906531	PRJNA731148	AMPLICON	SAMN19857548	SRX11220917	SARS-CoV-2/Human/USA/CO-CDC-ASC210107816/2021	Illumina NovaSeq 6000	PAIRED	RT-PCR	VIRAL RNA	Severe acute respiratory syndrome coronavirus 2	Homo sapiens	ILLUMINA	2021-06-05	United States	North America	54	7328.66	7934	0.997291	219148818
SRR14906532	PRJNA731148	AMPLICON	SAMN19857074	SRX11220916	SARS-CoV-2/Human/USA/RI-CDC-ASC210107814/2021	Illumina NovaSeq 6000	PAIRED	RT-PCR	VIRAL RNA	Severe acute respiratory syndrome coronavirus 2	Homo sapiens	ILLUMINA	2021-06-05	United States	North America	48	6193.44	7708	0.954352	185202472
SRR14906534	PRJNA731148	AMPLICON	SAMN19857312	SRX11220914	SARS-CoV-2/Human/USA/ID-CDC-ASC210107811/2021	Illumina NovaSeq 6000	PAIRED	RT-PCR	VIRAL RNA	Severe acute respiratory syndrome coronavirus 2	Homo sapiens	ILLUMINA	2021-06-05	United States	North America	67	2649.85	1283	0.849146	79238317
SRR14906535	PRJNA731148	AMPLICON	SAMN19857163	SRX11220913	SARS-CoV-2/Human/USA/NJ-CDC-ASC210107810/2021	Illumina NovaSeq 6000	PAIRED	RT-PCR	VIRAL RNA	Severe acute respiratory syndrome coronavirus 2	Homo sapiens	ILLUMINA	2021-06-05	United States	North America	53	6005.97	6945	0.998328	179596412
SRR14906536	PRJNA731148	AMPLICON	SAMN19857495	SRX11220912	SARS-CoV-2/Human/USA/FL-CDC-ASC210107809/2021	Illumina NovaSeq 6000	PAIRED	RT-PCR	VIRAL RNA	Severe acute respiratory syndrome coronavirus 2	Homo sapiens	ILLUMINA	2021-06-05	United States	North America	52	6645	7821	0.992108	198705582
SRR14906537	PRJNA731148	AMPLICON	SAMN19857089	SRX11220911	SARS-CoV-2/Human/USA/PA-CDC-ASC210107808/2021	Illumina NovaSeq 6000	PAIRED	RT-PCR	VIRAL RNA	Severe acute respiratory syndrome coronavirus 2	Homo sapiens	ILLUMINA	2021-06-05	United States	North America	34	7068.27	7893	0.997224	211362439
SRR14906538	PRJNA731148	AMPLICON	SAMN19857242	SRX11220910	SARS-CoV-2/Human/USA/MA-CDC-ASC210107807/2021	Illumina NovaSeq 6000	PAIRED	RT-PCR	VIRAL RNA	Severe acute respiratory syndrome coronavirus 2	Homo sapiens	ILLUMINA	2021-06-05	United States	North America	55	3656.49	2707	0.879209	109339876
SRR14906539	PRJNA731148	AMPLICON	SAMN19857066	SRX11220909	SARS-CoV-2/Human/USA/TN-CDC-ASC210107805/2021	Illumina NovaSeq 6000	PAIRED	RT-PCR	VIRAL RNA	Severe acute respiratory syndrome coronavirus 2	Homo sapiens	ILLUMINA	2021-06-06	United States	North America	52	6995.76	7931	0.99368	209194144
SRR14906540	PRJNA731148	AMPLICON	SAMN19857067	SRX11220908	SARS-CoV-2/Human/USA/TN-CDC-ASC210107804/2021	Illumina NovaSeq 6000	PAIRED	RT-PCR	VIRAL RNA	Severe acute respiratory syndrome coronavirus 2	Homo sapiens	ILLUMINA	2021-06-05	United States	North America	47	718.24	496	0.946293	21477523
SRR14906541	PRJNA731148	AMPLICON	SAMN19856933	SRX11220907	SARS-CoV-2/Human/USA/WV-CDC-ASC210107803/2021	Illumina NovaSeq 6000	PAIRED	RT-PCR	VIRAL RNA	Severe acute respiratory syndrome coronavirus 2	Homo sapiens	ILLUMINA	2021-06-06	United States	North America	54	7312.65	7900	0.997291	218670105
SRR14906542	PRJNA731148	AMPLICON	SAMN19857073	SRX11220906	SARS-CoV-2/Human/USA/SC-CDC-ASC210107802/2021	Illumina NovaSeq 6000	PAIRED	RT-PCR	VIRAL RNA	Severe acute respiratory syndrome coronavirus 2	Homo sapiens	ILLUMINA	2021-06-06	United States	North America	52	6462.94	7311	0.997458	193261233
SRR14906543	PRJNA731148	AMPLICON	SAMN19857257	SRX11220905	SARS-CoV-2/Human/USA/KY-CDC-ASC210107800/2021	Illumina NovaSeq 6000	PAIRED	RT-PCR	VIRAL RNA	Severe acute respiratory syndrome coronavirus 2	Homo sapiens	ILLUMINA	2021-06-06	United States	North America	50	7227.47	7862	0.996689	216123014
SRR14906544	PRJNA731148	AMPLICON	SAMN19857697	SRX11220904	SARS-CoV-2/Human/USA/CA-CDC-ASC210107798/2021	Illumina NovaSeq 6000	PAIRED	RT-PCR	VIRAL RNA	Severe acute respiratory syndrome coronavirus 2	Homo sapiens	ILLUMINA	2021-06-05	United States	North America	51	6639.56	7722	0.99067	198542845
SRR14906545	PRJNA731148	AMPLICON	SAMN19857496	SRX11220903	SARS-CoV-2/Human/USA/FL-CDC-ASC210107796/2021	Illumina NovaSeq 6000	PAIRED	RT-PCR	VIRAL RNA	Severe acute respiratory syndrome coronavirus 2	Homo sapiens	ILLUMINA	2021-06-05	United States	North America	50	7083.98	7823	0.996556	211832106
SRR14906546	PRJNA731148	AMPLICON	SAMN19857345	SRX11220902	SARS-CoV-2/Human/USA/GA-CDC-ASC210107795/2021	Illumina NovaSeq 6000	PAIRED	RT-PCR	VIRAL RNA	Severe acute respiratory syndrome coronavirus 2	Homo sapiens	ILLUMINA	2021-06-06	United States	North America	47	5282	5707	0.988764	157947681
SRR14906547	PRJNA731148	AMPLICON	SAMN19857497	SRX11220901	SARS-CoV-2/Human/USA/FL-CDC-ASC210107794/2021	Illumina NovaSeq 6000	PAIRED	RT-PCR	VIRAL RNA	Severe acute respiratory syndrome coronavirus 2	Homo sapiens	ILLUMINA	2021-06-05	United States	North America	44	5949.08	7601	0.96997	177895481
SRR14906548	PRJNA731148	AMPLICON	SAMN19857498	SRX11220900	SARS-CoV-2/Human/USA/FL-CDC-ASC210107793/2021	Illumina NovaSeq 6000	PAIRED	RT-PCR	VIRAL RNA	Severe acute respiratory syndrome coronavirus 2	Homo sapiens	ILLUMINA	2021-06-05	United States	North America	56	4118.68	3716	0.971608	123160773
SRR14906549	PRJNA731148	AMPLICON	SAMN19857499	SRX11220899	SARS-CoV-2/Human/USA/FL-CDC-ASC210107792/2021	Illumina NovaSeq 6000	PAIRED	RT-PCR	VIRAL RNA	Severe acute respiratory syndrome coronavirus 2	Homo sapiens	ILLUMINA	2021-06-05	United States	North America	37	5844.43	6876	0.995017	174765955
SRR14906550	PRJNA731148	AMPLICON	SAMN19857500	SRX11220898	SARS-CoV-2/Human/USA/FL-CDC-ASC210107790/2021	Illumina NovaSeq 6000	PAIRED	RT-PCR	VIRAL RNA	Severe acute respiratory syndrome coronavirus 2	Homo sapiens	ILLUMINA	2021-06-05	United States	North America	53	3285.96	2168	0.900311	98260153
SRR14906551	PRJNA731148	AMPLICON	SAMN19857501	SRX11220897	SARS-CoV-2/Human/USA/FL-CDC-ASC210107789/2021	Illumina NovaSeq 6000	PAIRED	RT-PCR	VIRAL RNA	Severe acute respiratory syndrome coronavirus 2	Homo sapiens	ILLUMINA	2021-06-05	United States	North America	67	7083.62	7897	0.996522	211821570
SRR14906552	PRJNA731148	AMPLICON	SAMN19857502	SRX11220896	SARS-CoV-2/Human/USA/FL-CDC-ASC210107788/2021	Illumina NovaSeq 6000	PAIRED	RT-PCR	VIRAL RNA	Severe acute respiratory syndrome coronavirus 2	Homo sapiens	ILLUMINA	2021-06-05	United States	North America	53	4755.44	4715	0.970605	142201973
SRR14906553	PRJNA731148	AMPLICON	SAMN19857114	SRX11220895	SARS-CoV-2/Human/USA/OH-CDC-ASC210107787/2021	Illumina NovaSeq 6000	PAIRED	RT-PCR	VIRAL RNA	Severe acute respiratory syndrome coronavirus 2	Homo sapiens	ILLUMINA	2021-06-03	United States	North America	47	7471.25	7953	0.996923	223412646
SRR14906554	PRJNA731148	AMPLICON	SAMN19857698	SRX11220894	SARS-CoV-2/Human/USA/CA-CDC-ASC210065910/2021	Illumina NovaSeq 6000	PAIRED	RT-PCR	VIRAL RNA	Severe acute respiratory syndrome coronavirus 2	Homo sapiens	ILLUMINA	2021-05-20	United States	North America	52	5787.03	6641	0.982577	173049571
SRR14906555	PRJNA731148	AMPLICON	SAMN19857115	SRX11220893	SARS-CoV-2/Human/USA/OH-CDC-ASC210065871/2021	Illumina NovaSeq 6000	PAIRED	RT-PCR	VIRAL RNA	Severe acute respiratory syndrome coronavirus 2	Homo sapiens	ILLUMINA	2021-05-20	United States	North America	54	3089.21	1517	0.950975	92376574
SRR14906556	PRJNA731148	AMPLICON	SAMN19857346	SRX11220892	SARS-CoV-2/Human/USA/GA-CDC-ASC210058282/2021	Illumina NovaSeq 6000	PAIRED	RT-PCR	VIRAL RNA	Severe acute respiratory syndrome coronavirus 2	Homo sapiens	ILLUMINA	2021-05-04	United States	North America	36	6894.26	7818	0.984383	206158978
SRR14906557	PRJNA731148	AMPLICON	SAMN19857220	SRX11220891	SARS-CoV-2/Human/USA/MI-CDC-ASC210057635/2021	Illumina NovaSeq 6000	PAIRED	RT-PCR	VIRAL RNA	Severe acute respiratory syndrome coronavirus 2	Homo sapiens	ILLUMINA	2021-05-02	United States	North America	43	6034.56	7488	0.976524	180451470
SRR14906558	PRJNA731148	AMPLICON	SAMN19857222	SRX11220890	SARS-CoV-2/Human/USA/MD-CDC-ASC210108754/2021	Illumina NovaSeq 6000	PAIRED	RT-PCR	VIRAL RNA	Severe acute respiratory syndrome coronavirus 2	Homo sapiens	ILLUMINA	2021-06-10	United States	North America	50	7604.41	7959	0.998662	227394688
SRR14906559	PRJNA731148	AMPLICON	SAMN19857316	SRX11220889	SARS-CoV-2/Human/USA/HI-CDC-ASC210108750/2021	Illumina NovaSeq 6000	PAIRED	RT-PCR	VIRAL RNA	Severe acute respiratory syndrome coronavirus 2	Homo sapiens	ILLUMINA	2021-06-10	United States	North America	48	7535.7	7967	0.997559	225340064
SRR14906560	PRJNA731148	AMPLICON	SAMN19857317	SRX11220888	SARS-CoV-2/Human/USA/HI-CDC-ASC210108749/2021	Illumina NovaSeq 6000	PAIRED	RT-PCR	VIRAL RNA	Severe acute respiratory syndrome coronavirus 2	Homo sapiens	ILLUMINA	2021-06-10	United States	North America	46	7548.49	7957	0.997392	225722388
SRR14906561	PRJNA731148	AMPLICON	SAMN19857261	SRX11220887	SARS-CoV-2/Human/USA/IN-CDC-ASC210108748/2021	Illumina NovaSeq 6000	PAIRED	RT-PCR	VIRAL RNA	Severe acute respiratory syndrome coronavirus 2	Homo sapiens	ILLUMINA	2021-06-10	United States	North America	51	7209.46	7867	0.997592	215584374
SRR14906562	PRJNA731148	AMPLICON	SAMN19857188	SRX11220886	SARS-CoV-2/Human/USA/MO-CDC-ASC210108746/2021	Illumina NovaSeq 6000	PAIRED	RT-PCR	VIRAL RNA	Severe acute respiratory syndrome coronavirus 2	Homo sapiens	ILLUMINA	2021-06-09	United States	North America	72	6182.55	7787	0.972879	184876903
SRR14906563	PRJNA731148	AMPLICON	SAMN19856965	SRX11220885	SARS-CoV-2/Human/USA/TX-CDC-ASC210108745/2021	Illumina NovaSeq 6000	PAIRED	RT-PCR	VIRAL RNA	Severe acute respiratory syndrome coronavirus 2	Homo sapiens	ILLUMINA	2021-06-10	United States	North America	54	7207.92	7942	0.995084	215538322
SRR14906564	PRJNA731148	AMPLICON	SAMN19857576	SRX11220884	SARS-CoV-2/Human/USA/CA-CDC-ASC210108744/2021	Illumina NovaSeq 6000	PAIRED	RT-PCR	VIRAL RNA	Severe acute respiratory syndrome coronavirus 2	Homo sapiens	ILLUMINA	2021-06-10	United States	North America	46	7340.73	7943	0.99602	219509777
SRR14906565	PRJNA731148	AMPLICON	SAMN19856966	SRX11220883	SARS-CoV-2/Human/USA/TX-CDC-ASC210108743/2021	Illumina NovaSeq 6000	PAIRED	RT-PCR	VIRAL RNA	Severe acute respiratory syndrome coronavirus 2	Homo sapiens	ILLUMINA	2021-06-10	United States	North America	49	7312.36	7934	0.995853	218661413
SRR14906566	PRJNA731148	AMPLICON	SAMN19856967	SRX11220882	SARS-CoV-2/Human/USA/TX-CDC-ASC210108742/2021	Illumina NovaSeq 6000	PAIRED	RT-PCR	VIRAL RNA	Severe acute respiratory syndrome coronavirus 2	Homo sapiens	ILLUMINA	2021-06-10	United States	North America	56	6599.22	7835	0.987961	197336366
SRR14906567	PRJNA731148	AMPLICON	SAMN19856968	SRX11220881	SARS-CoV-2/Human/USA/TX-CDC-ASC210108740/2021	Illumina NovaSeq 6000	PAIRED	RT-PCR	VIRAL RNA	Severe acute respiratory syndrome coronavirus 2	Homo sapiens	ILLUMINA	2021-06-10	United States	North America	51	2858.39	2032	0.954954	85474490
SRR14906568	PRJNA731148	AMPLICON	SAMN19857577	SRX11220880	SARS-CoV-2/Human/USA/CA-CDC-ASC210108739/2021	Illumina NovaSeq 6000	PAIRED	RT-PCR	VIRAL RNA	Severe acute respiratory syndrome coronavirus 2	Homo sapiens	ILLUMINA	2021-06-10	United States	North America	53	7320.37	7886	0.997091	218900973
SRR14906569	PRJNA731148	AMPLICON	SAMN19857075	SRX11220879	SARS-CoV-2/Human/USA/PR-CDC-ASC210108738/2021	Illumina NovaSeq 6000	PAIRED	RT-PCR	VIRAL RNA	Severe acute respiratory syndrome coronavirus 2	Homo sapiens	ILLUMINA	2021-06-10	United States	North America	55	2845.05	1915	0.924556	85075617
SRR14906570	PRJNA731148	AMPLICON	SAMN19857329	SRX11220878	SARS-CoV-2/Human/USA/GA-CDC-ASC210108737/2021	Illumina NovaSeq 6000	PAIRED	RT-PCR	VIRAL RNA	Severe acute respiratory syndrome coronavirus 2	Homo sapiens	ILLUMINA	2021-06-11	United States	North America	60	1972.19	922	0.85861	58974318
SRR14906571	PRJNA731148	AMPLICON	SAMN19857578	SRX11220877	SARS-CoV-2/Human/USA/CA-CDC-ASC210108736/2021	Illumina NovaSeq 6000	PAIRED	RT-PCR	VIRAL RNA	Severe acute respiratory syndrome coronavirus 2	Homo sapiens	ILLUMINA	2021-06-10	United States	North America	44	4710.05	5152	0.99699	140844651
SRR14906572	PRJNA731148	AMPLICON	SAMN19857508	SRX11220876	SARS-CoV-2/Human/USA/CO-CDC-ASC210108732/2021	Illumina NovaSeq 6000	PAIRED	RT-PCR	VIRAL RNA	Severe acute respiratory syndrome coronavirus 2	Homo sapiens	ILLUMINA	2021-06-10	United States	North America	56	7128.17	7850	0.995853	213153784
SRR14906573	PRJNA731148	AMPLICON	SAMN19857579	SRX11220875	SARS-CoV-2/Human/USA/CA-CDC-ASC210108730/2021	Illumina NovaSeq 6000	PAIRED	RT-PCR	VIRAL RNA	Severe acute respiratory syndrome coronavirus 2	Homo sapiens	ILLUMINA	2021-06-10	United States	North America	52	7503.17	7940	0.997392	224367430
SRR14906574	PRJNA731148	AMPLICON	SAMN19857273	SRX11220874	SARS-CoV-2/Human/USA/IL-CDC-ASC210108729/2021	Illumina NovaSeq 6000	PAIRED	RT-PCR	VIRAL RNA	Severe acute respiratory syndrome coronavirus 2	Homo sapiens	ILLUMINA	2021-06-10	United States	North America	52	6761.84	7874	0.983212	202199172
SRR14906575	PRJNA731148	AMPLICON	SAMN19857274	SRX11220873	SARS-CoV-2/Human/USA/IL-CDC-ASC210108728/2021	Illumina NovaSeq 6000	PAIRED	RT-PCR	VIRAL RNA	Severe acute respiratory syndrome coronavirus 2	Homo sapiens	ILLUMINA	2021-06-10	United States	North America	47	3742.04	3303	0.971608	111898309
SRR14906576	PRJNA731148	AMPLICON	SAMN19857580	SRX11220872	SARS-CoV-2/Human/USA/CA-CDC-ASC210108727/2021	Illumina NovaSeq 6000	PAIRED	RT-PCR	VIRAL RNA	Severe acute respiratory syndrome coronavirus 2	Homo sapiens	ILLUMINA	2021-06-10	United States	North America	47	4660.86	4721	0.978631	139373783
SRR14906577	PRJNA731148	AMPLICON	SAMN19856969	SRX11220871	SARS-CoV-2/Human/USA/TX-CDC-ASC210108726/2021	Illumina NovaSeq 6000	PAIRED	RT-PCR	VIRAL RNA	Severe acute respiratory syndrome coronavirus 2	Homo sapiens	ILLUMINA	2021-06-10	United States	North America	77	4989.97	5953	0.948768	149215222
SRR14906578	PRJNA731148	AMPLICON	SAMN19857373	SRX11220870	SARS-CoV-2/Human/USA/FL-CDC-ASC210108724/2021	Illumina NovaSeq 6000	PAIRED	RT-PCR	VIRAL RNA	Severe acute respiratory syndrome coronavirus 2	Homo sapiens	ILLUMINA	2021-06-10	United States	North America	50	7065.51	7903	0.994883	211279883
SRR14906579	PRJNA731148	AMPLICON	SAMN19857209	SRX11220869	SARS-CoV-2/Human/USA/MI-CDC-ASC210108723/2021	Illumina NovaSeq 6000	PAIRED	RT-PCR	VIRAL RNA	Severe acute respiratory syndrome coronavirus 2	Homo sapiens	ILLUMINA	2021-06-10	United States	North America	73	5543.43	7055	0.958031	165765323
SRR14906580	PRJNA731148	AMPLICON	SAMN19857718	SRX11220868	SARS-CoV-2/Human/USA/AL-CDC-ASC210108721/2021	Illumina NovaSeq 6000	PAIRED	RT-PCR	VIRAL RNA	Severe acute respiratory syndrome coronavirus 2	Homo sapiens	ILLUMINA	2021-06-10	United States	North America	54	7050.8	7847	0.99592	210839942
SRR14906581	PRJNA731148	AMPLICON	SAMN19857330	SRX11220867	SARS-CoV-2/Human/USA/GA-CDC-ASC210108720/2021	Illumina NovaSeq 6000	PAIRED	RT-PCR	VIRAL RNA	Severe acute respiratory syndrome coronavirus 2	Homo sapiens	ILLUMINA	2021-06-10	United States	North America	49	5967.51	6971	0.979534	178446308
SRR14906582	PRJNA731148	AMPLICON	SAMN19857374	SRX11220866	SARS-CoV-2/Human/USA/FL-CDC-ASC210108719/2021	Illumina NovaSeq 6000	PAIRED	RT-PCR	VIRAL RNA	Severe acute respiratory syndrome coronavirus 2	Homo sapiens	ILLUMINA	2021-06-10	United States	North America	49	6444.47	7808	0.976825	192708909
SRR14906583	PRJNA731148	AMPLICON	SAMN19857196	SRX11220865	SARS-CoV-2/Human/USA/MN-CDC-ASC210108718/2021	Illumina NovaSeq 6000	PAIRED	RT-PCR	VIRAL RNA	Severe acute respiratory syndrome coronavirus 2	Homo sapiens	ILLUMINA	2021-06-10	United States	North America	56	3407.89	2637	0.960472	101906250
SRR14906584	PRJNA731148	AMPLICON	SAMN19857375	SRX11220864	SARS-CoV-2/Human/USA/FL-CDC-ASC210108717/2021	Illumina NovaSeq 6000	PAIRED	RT-PCR	VIRAL RNA	Severe acute respiratory syndrome coronavirus 2	Homo sapiens	ILLUMINA	2021-06-10	United States	North America	49	7430.54	7950	0.998261	222195497
SRR14906585	PRJNA731148	AMPLICON	SAMN19856970	SRX11220863	SARS-CoV-2/Human/USA/TX-CDC-ASC210108715/2021	Illumina NovaSeq 6000	PAIRED	RT-PCR	VIRAL RNA	Severe acute respiratory syndrome coronavirus 2	Homo sapiens	ILLUMINA	2021-06-09	United States	North America	53	6281.48	7702	0.972277	187835208
SRR14906586	PRJNA731148	AMPLICON	SAMN19857170	SRX11220862	SARS-CoV-2/Human/USA/NC-CDC-ASC210108714/2021	Illumina NovaSeq 6000	PAIRED	RT-PCR	VIRAL RNA	Severe acute respiratory syndrome coronavirus 2	Homo sapiens	ILLUMINA	2021-06-10	United States	North America	52	2376.25	1306	0.922215	71057139
SRR14906588	PRJNA731148	AMPLICON	SAMN19857581	SRX11220860	SARS-CoV-2/Human/USA/CA-CDC-ASC210108710/2021	Illumina NovaSeq 6000	PAIRED	RT-PCR	VIRAL RNA	Severe acute respiratory syndrome coronavirus 2	Homo sapiens	ILLUMINA	2021-06-10	United States	North America	56	5189.06	5621	0.978631	155168520
SRR14906589	PRJNA731148	AMPLICON	SAMN19857262	SRX11220859	SARS-CoV-2/Human/USA/IN-CDC-ASC210108709/2021	Illumina NovaSeq 6000	PAIRED	RT-PCR	VIRAL RNA	Severe acute respiratory syndrome coronavirus 2	Homo sapiens	ILLUMINA	2021-06-10	United States	North America	46	7390.36	7944	0.997258	220993914
SRR14906590	PRJNA731148	AMPLICON	SAMN19857630	SRX11220858	SARS-CoV-2/Human/USA/CA-CDC-ASC210108385/2021	Illumina NovaSeq 6000	PAIRED	RT-PCR	VIRAL RNA	Severe acute respiratory syndrome coronavirus 2	Homo sapiens	ILLUMINA	2021-06-08	United States	North America	57	7286.11	7943	0.992743	217876548
SRR14906591	PRJNA731148	AMPLICON	SAMN19857237	SRX11220857	SARS-CoV-2/Human/USA/MA-CDC-ASC210108384/2021	Illumina NovaSeq 6000	PAIRED	RT-PCR	VIRAL RNA	Severe acute respiratory syndrome coronavirus 2	Homo sapiens	ILLUMINA	2021-06-08	United States	North America	44	7296.98	7933	0.997425	218201518
SRR14906592	PRJNA731148	AMPLICON	SAMN19857238	SRX11220856	SARS-CoV-2/Human/USA/MA-CDC-ASC210108383/2021	Illumina NovaSeq 6000	PAIRED	RT-PCR	VIRAL RNA	Severe acute respiratory syndrome coronavirus 2	Homo sapiens	ILLUMINA	2021-06-08	United States	North America	67	3181.7	1773	0.874628	95142352
SRR14906593	PRJNA731148	AMPLICON	SAMN19857631	SRX11220855	SARS-CoV-2/Human/USA/CA-CDC-ASC210108382/2021	Illumina NovaSeq 6000	PAIRED	RT-PCR	VIRAL RNA	Severe acute respiratory syndrome coronavirus 2	Homo sapiens	ILLUMINA	2021-06-08	United States	North America	52	6985.75	7924	0.993579	208894898
SRR14906594	PRJNA731148	AMPLICON	SAMN19857429	SRX11220854	SARS-CoV-2/Human/USA/FL-CDC-ASC210108381/2021	Illumina NovaSeq 6000	PAIRED	RT-PCR	VIRAL RNA	Severe acute respiratory syndrome coronavirus 2	Homo sapiens	ILLUMINA	2021-06-08	United States	North America	53	6544.86	7603	0.978631	195711050
SRR14906595	PRJNA731148	AMPLICON	SAMN19857430	SRX11220853	SARS-CoV-2/Human/USA/FL-CDC-ASC210108378/2021	Illumina NovaSeq 6000	PAIRED	RT-PCR	VIRAL RNA	Severe acute respiratory syndrome coronavirus 2	Homo sapiens	ILLUMINA	2021-06-08	United States	North America	54	7234.36	7933	0.997559	216328929
SRR14906596	PRJNA731148	AMPLICON	SAMN19856929	SRX11220852	SARS-CoV-2/Human/USA/WV-CDC-ASC210108377/2021	Illumina NovaSeq 6000	PAIRED	RT-PCR	VIRAL RNA	Severe acute respiratory syndrome coronavirus 2	Homo sapiens	ILLUMINA	2021-06-08	United States	North America	51	6863.25	7664	0.997057	205231807
SRR14906597	PRJNA731148	AMPLICON	SAMN19857069	SRX11220851	SARS-CoV-2/Human/USA/SC-CDC-ASC210108376/2021	Illumina NovaSeq 6000	PAIRED	RT-PCR	VIRAL RNA	Severe acute respiratory syndrome coronavirus 2	Homo sapiens	ILLUMINA	2021-06-08	United States	North America	51	7427.9	7915	0.997258	222116507
SRR14906598	PRJNA731148	AMPLICON	SAMN19856991	SRX11220850	SARS-CoV-2/Human/USA/TX-CDC-ASC210108375/2021	Illumina NovaSeq 6000	PAIRED	RT-PCR	VIRAL RNA	Severe acute respiratory syndrome coronavirus 2	Homo sapiens	ILLUMINA	2021-06-08	United States	North America	49	7210.2	7909	0.996556	215606652
SRR14906599	PRJNA731148	AMPLICON	SAMN19857431	SRX11220849	SARS-CoV-2/Human/USA/FL-CDC-ASC210108374/2021	Illumina NovaSeq 6000	PAIRED	RT-PCR	VIRAL RNA	Severe acute respiratory syndrome coronavirus 2	Homo sapiens	ILLUMINA	2021-06-08	United States	North America	52	6337.33	7615	0.983012	189505270
SRR14906600	PRJNA731148	AMPLICON	SAMN19857339	SRX11220848	SARS-CoV-2/Human/USA/GA-CDC-ASC210108373/2021	Illumina NovaSeq 6000	PAIRED	RT-PCR	VIRAL RNA	Severe acute respiratory syndrome coronavirus 2	Homo sapiens	ILLUMINA	2021-06-08	United States	North America	50	7474.35	7945	0.997592	223505543
SRR14906601	PRJNA731148	AMPLICON	SAMN19857432	SRX11220847	SARS-CoV-2/Human/USA/FL-CDC-ASC210108371/2021	Illumina NovaSeq 6000	PAIRED	RT-PCR	VIRAL RNA	Severe acute respiratory syndrome coronavirus 2	Homo sapiens	ILLUMINA	2021-06-08	United States	North America	53	4715.12	4734	0.990269	140996144
SRR14906602	PRJNA731148	AMPLICON	SAMN19857283	SRX11220846	SARS-CoV-2/Human/USA/IL-CDC-ASC210108368/2021	Illumina NovaSeq 6000	PAIRED	RT-PCR	VIRAL RNA	Severe acute respiratory syndrome coronavirus 2	Homo sapiens	ILLUMINA	2021-06-08	United States	North America	53	6907.48	7869	0.992643	206554396
SRR14906603	PRJNA731148	AMPLICON	SAMN19857284	SRX11220845	SARS-CoV-2/Human/USA/IL-CDC-ASC210108367/2021	Illumina NovaSeq 6000	PAIRED	RT-PCR	VIRAL RNA	Severe acute respiratory syndrome coronavirus 2	Homo sapiens	ILLUMINA	2021-06-08	United States	North America	113	4491.93	4792	0.931813	134322047
SRR14906604	PRJNA731148	AMPLICON	SAMN19857632	SRX11220844	SARS-CoV-2/Human/USA/CA-CDC-ASC210108366/2021	Illumina NovaSeq 6000	PAIRED	RT-PCR	VIRAL RNA	Severe acute respiratory syndrome coronavirus 2	Homo sapiens	ILLUMINA	2021-06-08	United States	North America	177	5109.04	6147	0.969903	152775620
SRR14906605	PRJNA731148	AMPLICON	SAMN19857285	SRX11220843	SARS-CoV-2/Human/USA/IL-CDC-ASC210108365/2021	Illumina NovaSeq 6000	PAIRED	RT-PCR	VIRAL RNA	Severe acute respiratory syndrome coronavirus 2	Homo sapiens	ILLUMINA	2021-06-08	United States	North America	51	6326.01	7497	0.970404	189166647
SRR14906606	PRJNA731148	AMPLICON	SAMN19857152	SRX11220842	SARS-CoV-2/Human/USA/NJ-CDC-ASC210108364/2021	Illumina NovaSeq 6000	PAIRED	RT-PCR	VIRAL RNA	Severe acute respiratory syndrome coronavirus 2	Homo sapiens	ILLUMINA	2021-06-08	United States	North America	47	6861.69	7752	0.983045	205185044
SRR14906607	PRJNA731148	AMPLICON	SAMN19856992	SRX11220841	SARS-CoV-2/Human/USA/TX-CDC-ASC210108363/2021	Illumina NovaSeq 6000	PAIRED	RT-PCR	VIRAL RNA	Severe acute respiratory syndrome coronavirus 2	Homo sapiens	ILLUMINA	2021-06-08	United States	North America	55	5827.89	7178	0.957028	174271372
SRR14906608	PRJNA731148	AMPLICON	SAMN19856993	SRX11220840	SARS-CoV-2/Human/USA/TX-CDC-ASC210108362/2021	Illumina NovaSeq 6000	PAIRED	RT-PCR	VIRAL RNA	Severe acute respiratory syndrome coronavirus 2	Homo sapiens	ILLUMINA	2021-06-08	United States	North America	51	7223.64	7927	0.997291	216008411
SRR14906609	PRJNA731148	AMPLICON	SAMN19857433	SRX11220839	SARS-CoV-2/Human/USA/FL-CDC-ASC210108361/2021	Illumina NovaSeq 6000	PAIRED	RT-PCR	VIRAL RNA	Severe acute respiratory syndrome coronavirus 2	Homo sapiens	ILLUMINA	2021-06-08	United States	North America	64	5694.47	7135	0.963382	170281639
SRR14906610	PRJNA731148	AMPLICON	SAMN19857286	SRX11220838	SARS-CoV-2/Human/USA/IL-CDC-ASC210108359/2021	Illumina NovaSeq 6000	PAIRED	RT-PCR	VIRAL RNA	Severe acute respiratory syndrome coronavirus 2	Homo sapiens	ILLUMINA	2021-06-08	United States	North America	73	2818.8	1552	0.858342	84290723
SRR14906611	PRJNA731148	AMPLICON	SAMN19857201	SRX11220837	SARS-CoV-2/Human/USA/MN-CDC-ASC210108358/2021	Illumina NovaSeq 6000	PAIRED	RT-PCR	VIRAL RNA	Severe acute respiratory syndrome coronavirus 2	Homo sapiens	ILLUMINA	2021-06-08	United States	North America	46	6701.82	7809	0.988463	200404627
SRR14906612	PRJNA731148	AMPLICON	SAMN19857340	SRX11220836	SARS-CoV-2/Human/USA/GA-CDC-ASC210108357/2021	Illumina NovaSeq 6000	PAIRED	RT-PCR	VIRAL RNA	Severe acute respiratory syndrome coronavirus 2	Homo sapiens	ILLUMINA	2021-06-07	United States	North America	49	7389.52	7915	0.997492	220968760
SRR14906613	PRJNA731148	AMPLICON	SAMN19856994	SRX11220835	SARS-CoV-2/Human/USA/TX-CDC-ASC210108356/2021	Illumina NovaSeq 6000	PAIRED	RT-PCR	VIRAL RNA	Severe acute respiratory syndrome coronavirus 2	Homo sapiens	ILLUMINA	2021-06-07	United States	North America	50	6410.44	7553	0.982744	191691279
SRR14906614	PRJNA731148	AMPLICON	SAMN19857633	SRX11220834	SARS-CoV-2/Human/USA/CA-CDC-ASC210108355/2021	Illumina NovaSeq 6000	PAIRED	RT-PCR	VIRAL RNA	Severe acute respiratory syndrome coronavirus 2	Homo sapiens	ILLUMINA	2021-06-08	United States	North America	50	5129.09	5425	0.997191	153375263
SRR14906615	PRJNA731148	AMPLICON	SAMN19856995	SRX11220833	SARS-CoV-2/Human/USA/TX-CDC-ASC210108354/2021	Illumina NovaSeq 6000	PAIRED	RT-PCR	VIRAL RNA	Severe acute respiratory syndrome coronavirus 2	Homo sapiens	ILLUMINA	2021-06-08	United States	North America	52	7403.26	7911	0.997525	221379560
SRR14906616	PRJNA731148	AMPLICON	SAMN19857264	SRX11220832	SARS-CoV-2/Human/USA/IN-CDC-ASC210108353/2021	Illumina NovaSeq 6000	PAIRED	RT-PCR	VIRAL RNA	Severe acute respiratory syndrome coronavirus 2	Homo sapiens	ILLUMINA	2021-06-08	United States	North America	54	6828.4	7845	0.992609	204189776
SRR14906617	PRJNA731148	AMPLICON	SAMN19857153	SRX11220831	SARS-CoV-2/Human/USA/NJ-CDC-ASC210108351/2021	Illumina NovaSeq 6000	PAIRED	RT-PCR	VIRAL RNA	Severe acute respiratory syndrome coronavirus 2	Homo sapiens	ILLUMINA	2021-06-08	United States	North America	53	5298.68	5750	0.962044	158446283
SRR14906618	PRJNA731148	AMPLICON	SAMN19856996	SRX11220830	SARS-CoV-2/Human/USA/TX-CDC-ASC210108350/2021	Illumina NovaSeq 6000	PAIRED	RT-PCR	VIRAL RNA	Severe acute respiratory syndrome coronavirus 2	Homo sapiens	ILLUMINA	2021-06-05	United States	North America	51	6773.52	7798	0.978898	202548486
SRR14906620	PRJNA731148	AMPLICON	SAMN19856937	SRX11220828	SARS-CoV-2/Human/USA/WA-CDC-ASC210108348/2021	Illumina NovaSeq 6000	PAIRED	RT-PCR	VIRAL RNA	Severe acute respiratory syndrome coronavirus 2	Homo sapiens	ILLUMINA	2021-06-07	United States	North America	51	7269.34	7927	0.998662	217375104
SRR14906621	PRJNA731148	AMPLICON	SAMN19857048	SRX11220827	SARS-CoV-2/Human/USA/TN-CDC-ASC210108347/2021	Illumina NovaSeq 6000	PAIRED	RT-PCR	VIRAL RNA	Severe acute respiratory syndrome coronavirus 2	Homo sapiens	ILLUMINA	2021-06-08	United States	North America	48	6710.51	7867	0.995017	200664452
SRR14906622	PRJNA731148	AMPLICON	SAMN19857275	SRX11220826	SARS-CoV-2/Human/USA/IL-CDC-ASC210108708/2021	Illumina NovaSeq 6000	PAIRED	RT-PCR	VIRAL RNA	Severe acute respiratory syndrome coronavirus 2	Homo sapiens	ILLUMINA	2021-06-10	United States	North America	52	5686.33	6531	0.969	170038393
SRR14906623	PRJNA731148	AMPLICON	SAMN19857093	SRX11220825	SARS-CoV-2/Human/USA/OR-CDC-ASC210108707/2021	Illumina NovaSeq 6000	PAIRED	RT-PCR	VIRAL RNA	Severe acute respiratory syndrome coronavirus 2	Homo sapiens	ILLUMINA	2021-06-10	United States	North America	73	4923.61	5857	0.932749	147230826
SRR14906624	PRJNA731148	AMPLICON	SAMN19857033	SRX11220824	SARS-CoV-2/Human/USA/TN-CDC-ASC210108705/2021	Illumina NovaSeq 6000	PAIRED	RT-PCR	VIRAL RNA	Severe acute respiratory syndrome coronavirus 2	Homo sapiens	ILLUMINA	2021-06-10	United States	North America	50	7576.35	7962	0.997659	226555536
SRR14906625	PRJNA731148	AMPLICON	SAMN19857582	SRX11220823	SARS-CoV-2/Human/USA/CA-CDC-ASC210108704/2021	Illumina NovaSeq 6000	PAIRED	RT-PCR	VIRAL RNA	Severe acute respiratory syndrome coronavirus 2	Homo sapiens	ILLUMINA	2021-06-10	United States	North America	75	1457.15	322	0.673043	43573133
SRR14906626	PRJNA731148	AMPLICON	SAMN19857318	SRX11220822	SARS-CoV-2/Human/USA/HI-CDC-ASC210108702/2021	Illumina NovaSeq 6000	PAIRED	RT-PCR	VIRAL RNA	Severe acute respiratory syndrome coronavirus 2	Homo sapiens	ILLUMINA	2021-06-10	United States	North America	54	5779.47	7408	0.968699	172823512
SRR14906627	PRJNA731148	AMPLICON	SAMN19857319	SRX11220821	SARS-CoV-2/Human/USA/HI-CDC-ASC210108701/2021	Illumina NovaSeq 6000	PAIRED	RT-PCR	VIRAL RNA	Severe acute respiratory syndrome coronavirus 2	Homo sapiens	ILLUMINA	2021-06-10	United States	North America	87	5299.79	6815	0.954821	158479726
SRR14906628	PRJNA731148	AMPLICON	SAMN19857583	SRX11220820	SARS-CoV-2/Human/USA/CA-CDC-ASC210108699/2021	Illumina NovaSeq 6000	PAIRED	RT-PCR	VIRAL RNA	Severe acute respiratory syndrome coronavirus 2	Homo sapiens	ILLUMINA	2021-06-10	United States	North America	46	5223.6	6518	0.957095	156201420
SRR14906629	PRJNA731148	AMPLICON	SAMN19857320	SRX11220819	SARS-CoV-2/Human/USA/HI-CDC-ASC210108698/2021	Illumina NovaSeq 6000	PAIRED	RT-PCR	VIRAL RNA	Severe acute respiratory syndrome coronavirus 2	Homo sapiens	ILLUMINA	2021-06-10	United States	North America	49	6712.72	7707	0.98863	200730582
SRR14906630	PRJNA731148	AMPLICON	SAMN19857321	SRX11220818	SARS-CoV-2/Human/USA/HI-CDC-ASC210108697/2021	Illumina NovaSeq 6000	PAIRED	RT-PCR	VIRAL RNA	Severe acute respiratory syndrome coronavirus 2	Homo sapiens	ILLUMINA	2021-06-10	United States	North America	46	5029.5	5159	0.971006	150397232
SRR14906631	PRJNA731148	AMPLICON	SAMN19857076	SRX11220817	SARS-CoV-2/Human/USA/PR-CDC-ASC210108696/2021	Illumina NovaSeq 6000	PAIRED	RT-PCR	VIRAL RNA	Severe acute respiratory syndrome coronavirus 2	Homo sapiens	ILLUMINA	2021-06-10	United States	North America	48	6920.45	7842	0.993445	206942260
SRR14906632	PRJNA731148	AMPLICON	SAMN19857094	SRX11220816	SARS-CoV-2/Human/USA/OR-CDC-ASC210108695/2021	Illumina NovaSeq 6000	PAIRED	RT-PCR	VIRAL RNA	Severe acute respiratory syndrome coronavirus 2	Homo sapiens	ILLUMINA	2021-06-10	United States	North America	51	7514.85	7957	0.997525	224716539
SRR14906633	PRJNA731148	AMPLICON	SAMN19857252	SRX11220815	SARS-CoV-2/Human/USA/KY-CDC-ASC210108694/2021	Illumina NovaSeq 6000	PAIRED	RT-PCR	VIRAL RNA	Severe acute respiratory syndrome coronavirus 2	Homo sapiens	ILLUMINA	2021-06-10	United States	North America	61	7150.29	7905	0.996489	213815067
SRR14906634	PRJNA731148	AMPLICON	SAMN19857253	SRX11220814	SARS-CoV-2/Human/USA/KY-CDC-ASC210108693/2021	Illumina NovaSeq 6000	PAIRED	RT-PCR	VIRAL RNA	Severe acute respiratory syndrome coronavirus 2	Homo sapiens	ILLUMINA	2021-06-10	United States	North America	82	3660.98	2856	0.947932	109474156
SRR14906635	PRJNA731148	AMPLICON	SAMN19857376	SRX11220813	SARS-CoV-2/Human/USA/FL-CDC-ASC210108692/2021	Illumina NovaSeq 6000	PAIRED	RT-PCR	VIRAL RNA	Severe acute respiratory syndrome coronavirus 2	Homo sapiens	ILLUMINA	2021-06-10	United States	North America	46	6800.98	7887	0.970705	203369830
SRR14906636	PRJNA731148	AMPLICON	SAMN19857584	SRX11220812	SARS-CoV-2/Human/USA/CA-CDC-ASC210108691/2021	Illumina NovaSeq 6000	PAIRED	RT-PCR	VIRAL RNA	Severe acute respiratory syndrome coronavirus 2	Homo sapiens	ILLUMINA	2021-06-10	United States	North America	36	7417.41	7917	0.997592	221802747
SRR14906637	PRJNA731148	AMPLICON	SAMN19857585	SRX11220811	SARS-CoV-2/Human/USA/CA-CDC-ASC210108690/2021	Illumina NovaSeq 6000	PAIRED	RT-PCR	VIRAL RNA	Severe acute respiratory syndrome coronavirus 2	Homo sapiens	ILLUMINA	2021-06-10	United States	North America	53	6198.29	7563	0.970672	185347549
SRR14906638	PRJNA731148	AMPLICON	SAMN19857395	SRX11221274	SARS-CoV-2/Human/USA/FL-CDC-ASC210108587/2021	Illumina NovaSeq 6000	PAIRED	RT-PCR	VIRAL RNA	Severe acute respiratory syndrome coronavirus 2	Homo sapiens	ILLUMINA	2021-06-10	United States	North America	50	5868.86	7607	0.96405	175496473
SRR14906639	PRJNA731148	AMPLICON	SAMN19857503	SRX11221273	SARS-CoV-2/Human/USA/DE-CDC-ASC210108586/2021	Illumina NovaSeq 6000	PAIRED	RT-PCR	VIRAL RNA	Severe acute respiratory syndrome coronavirus 2	Homo sapiens	ILLUMINA	2021-06-10	United States	North America	53	6293.99	7823	0.949136	188209317
SRR14906640	PRJNA731148	AMPLICON	SAMN19857712	SRX11221272	SARS-CoV-2/Human/USA/AR-CDC-ASC210108585/2021	Illumina NovaSeq 6000	PAIRED	RT-PCR	VIRAL RNA	Severe acute respiratory syndrome coronavirus 2	Homo sapiens	ILLUMINA	2021-06-10	United States	North America	73	5110.07	6488	0.947196	152806432
SRR14906641	PRJNA731148	AMPLICON	SAMN19857396	SRX11221271	SARS-CoV-2/Human/USA/FL-CDC-ASC210108583/2021	Illumina NovaSeq 6000	PAIRED	RT-PCR	VIRAL RNA	Severe acute respiratory syndrome coronavirus 2	Homo sapiens	ILLUMINA	2021-06-10	United States	North America	82	5181.76	6466	0.96589	154950097
SRR14906642	PRJNA731148	AMPLICON	SAMN19857277	SRX11221270	SARS-CoV-2/Human/USA/IL-CDC-ASC210108581/2021	Illumina NovaSeq 6000	PAIRED	RT-PCR	VIRAL RNA	Severe acute respiratory syndrome coronavirus 2	Homo sapiens	ILLUMINA	2021-06-10	United States	North America	49	2189.99	1434	0.956961	65487388
SRR14906643	PRJNA731148	AMPLICON	SAMN19857127	SRX11221269	SARS-CoV-2/Human/USA/NV-CDC-ASC210108580/2021	Illumina NovaSeq 6000	PAIRED	RT-PCR	VIRAL RNA	Severe acute respiratory syndrome coronavirus 2	Homo sapiens	ILLUMINA	2021-06-10	United States	North America	58	4679.78	5609	0.895061	139939336
SRR14906644	PRJNA731148	AMPLICON	SAMN19857128	SRX11221268	SARS-CoV-2/Human/USA/NV-CDC-ASC210108579/2021	Illumina NovaSeq 6000	PAIRED	RT-PCR	VIRAL RNA	Severe acute respiratory syndrome coronavirus 2	Homo sapiens	ILLUMINA	2021-06-10	United States	North America	56	2551.16	1244	0.862756	76287367
SRR14906645	PRJNA731148	AMPLICON	SAMN19857397	SRX11221267	SARS-CoV-2/Human/USA/FL-CDC-ASC210108578/2021	Illumina NovaSeq 6000	PAIRED	RT-PCR	VIRAL RNA	Severe acute respiratory syndrome coronavirus 2	Homo sapiens	ILLUMINA	2021-06-10	United States	North America	69	2339.37	1249	0.73491	69954033
SRR14906646	PRJNA731148	AMPLICON	SAMN19857522	SRX11221266	SARS-CoV-2/Human/USA/CO-CDC-ASC210108577/2021	Illumina NovaSeq 6000	PAIRED	RT-PCR	VIRAL RNA	Severe acute respiratory syndrome coronavirus 2	Homo sapiens	ILLUMINA	2021-06-10	United States	North America	51	2881.64	1720	0.895027	86169656
SRR14906647	PRJNA731148	AMPLICON	SAMN19857700	SRX11221265	SARS-CoV-2/Human/USA/AZ-CDC-ASC210108576/2021	Illumina NovaSeq 6000	PAIRED	RT-PCR	VIRAL RNA	Severe acute respiratory syndrome coronavirus 2	Homo sapiens	ILLUMINA	2021-06-10	United States	North America	73	5305.27	6811	0.942581	158643395
SRR14906648	PRJNA731148	AMPLICON	SAMN19857701	SRX11221264	SARS-CoV-2/Human/USA/AZ-CDC-ASC210108575/2021	Illumina NovaSeq 6000	PAIRED	RT-PCR	VIRAL RNA	Severe acute respiratory syndrome coronavirus 2	Homo sapiens	ILLUMINA	2021-06-10	United States	North America	53	6728.31	7857	0.984283	201196624
SRR14906649	PRJNA731148	AMPLICON	SAMN19857085	SRX11221263	SARS-CoV-2/Human/USA/PA-CDC-ASC210108574/2021	Illumina NovaSeq 6000	PAIRED	RT-PCR	VIRAL RNA	Severe acute respiratory syndrome coronavirus 2	Homo sapiens	ILLUMINA	2021-06-05	United States	North America	50	1600.27	276	0.659934	47852905
SRR14906650	PRJNA731148	AMPLICON	SAMN19857086	SRX11221262	SARS-CoV-2/Human/USA/PA-CDC-ASC210108573/2021	Illumina NovaSeq 6000	PAIRED	RT-PCR	VIRAL RNA	Severe acute respiratory syndrome coronavirus 2	Homo sapiens	ILLUMINA	2021-06-08	United States	North America	44	6710.59	7816	0.97231	200666674
SRR14906651	PRJNA731148	AMPLICON	SAMN19857213	SRX11221261	SARS-CoV-2/Human/USA/MI-CDC-ASC210108572/2021	Illumina NovaSeq 6000	PAIRED	RT-PCR	VIRAL RNA	Severe acute respiratory syndrome coronavirus 2	Homo sapiens	ILLUMINA	2021-06-08	United States	North America	53	3331.23	2607	0.93499	99613673
SRR14906652	PRJNA731148	AMPLICON	SAMN19856975	SRX11221260	SARS-CoV-2/Human/USA/TX-CDC-ASC210108571/2021	Illumina NovaSeq 6000	PAIRED	RT-PCR	VIRAL RNA	Severe acute respiratory syndrome coronavirus 2	Homo sapiens	ILLUMINA	2021-06-08	United States	North America	59	3455.34	2473	0.939672	103325066
SRR14906653	PRJNA731148	AMPLICON	SAMN19857174	SRX11221259	SARS-CoV-2/Human/USA/NC-CDC-ASC210108570/2021	Illumina NovaSeq 6000	PAIRED	RT-PCR	VIRAL RNA	Severe acute respiratory syndrome coronavirus 2	Homo sapiens	ILLUMINA	2021-06-08	United States	North America	46	3866.35	3373	0.977996	115615401
SRR14906654	PRJNA731148	AMPLICON	SAMN19857144	SRX11221258	SARS-CoV-2/Human/USA/NJ-CDC-ASC210108569/2021	Illumina NovaSeq 6000	PAIRED	RT-PCR	VIRAL RNA	Severe acute respiratory syndrome coronavirus 2	Homo sapiens	ILLUMINA	2021-06-08	United States	North America	47	7452.15	7967	0.987627	222841751
SRR14906655	PRJNA731148	AMPLICON	SAMN19857303	SRX11221257	SARS-CoV-2/Human/USA/ID-CDC-ASC210108568/2021	Illumina NovaSeq 6000	PAIRED	RT-PCR	VIRAL RNA	Severe acute respiratory syndrome coronavirus 2	Homo sapiens	ILLUMINA	2021-06-07	United States	North America	48	7496.15	7957	0.997592	224157304
SRR14906656	PRJNA731148	AMPLICON	SAMN19857109	SRX11221256	SARS-CoV-2/Human/USA/OK-CDC-ASC210108565/2021	Illumina NovaSeq 6000	PAIRED	RT-PCR	VIRAL RNA	Severe acute respiratory syndrome coronavirus 2	Homo sapiens	ILLUMINA	2021-06-09	United States	North America	52	7399.13	7957	0.991238	221256055
SRR14906657	PRJNA731148	AMPLICON	SAMN19857398	SRX11221255	SARS-CoV-2/Human/USA/FL-CDC-ASC210108563/2021	Illumina NovaSeq 6000	PAIRED	RT-PCR	VIRAL RNA	Severe acute respiratory syndrome coronavirus 2	Homo sapiens	ILLUMINA	2021-06-09	United States	North America	62	6349.26	7848	0.982778	189861973
SRR14906658	PRJNA731148	AMPLICON	SAMN19857599	SRX11221254	SARS-CoV-2/Human/USA/CA-CDC-ASC210108562/2021	Illumina NovaSeq 6000	PAIRED	RT-PCR	VIRAL RNA	Severe acute respiratory syndrome coronavirus 2	Homo sapiens	ILLUMINA	2021-06-09	United States	North America	81	3735.06	2638	0.907066	111689548
SRR14906659	PRJNA731148	AMPLICON	SAMN19857523	SRX11221253	SARS-CoV-2/Human/USA/CO-CDC-ASC210108561/2021	Illumina NovaSeq 6000	PAIRED	RT-PCR	VIRAL RNA	Severe acute respiratory syndrome coronavirus 2	Homo sapiens	ILLUMINA	2021-06-09	United States	North America	51	5703.72	6890	0.96191	170558362
SRR14906660	PRJNA731148	AMPLICON	SAMN19857190	SRX11221252	SARS-CoV-2/Human/USA/MO-CDC-ASC210108560/2021	Illumina NovaSeq 6000	PAIRED	RT-PCR	VIRAL RNA	Severe acute respiratory syndrome coronavirus 2	Homo sapiens	ILLUMINA	2021-06-09	United States	North America	46	6684.62	7815	0.971775	199890085
SRR14906661	PRJNA731148	AMPLICON	SAMN19857399	SRX11221251	SARS-CoV-2/Human/USA/FL-CDC-ASC210108559/2021	Illumina NovaSeq 6000	PAIRED	RT-PCR	VIRAL RNA	Severe acute respiratory syndrome coronavirus 2	Homo sapiens	ILLUMINA	2021-06-09	United States	North America	64	4285.02	3825	0.954586	128134883
SRR14906662	PRJNA731148	AMPLICON	SAMN19857400	SRX11221250	SARS-CoV-2/Human/USA/FL-CDC-ASC210108558/2021	Illumina NovaSeq 6000	PAIRED	RT-PCR	VIRAL RNA	Severe acute respiratory syndrome coronavirus 2	Homo sapiens	ILLUMINA	2021-06-09	United States	North America	57	6286.25	7793	0.964652	187977790
SRR14906663	PRJNA731148	AMPLICON	SAMN19857191	SRX11221249	SARS-CoV-2/Human/USA/MO-CDC-ASC210108557/2021	Illumina NovaSeq 6000	PAIRED	RT-PCR	VIRAL RNA	Severe acute respiratory syndrome coronavirus 2	Homo sapiens	ILLUMINA	2021-06-09	United States	North America	50	6871.7	7834	0.970839	205484414
SRR14906664	PRJNA731148	AMPLICON	SAMN19857600	SRX11221248	SARS-CoV-2/Human/USA/CA-CDC-ASC210108556/2021	Illumina NovaSeq 6000	PAIRED	RT-PCR	VIRAL RNA	Severe acute respiratory syndrome coronavirus 2	Homo sapiens	ILLUMINA	2021-06-09	United States	North America	52	6467.52	7817	0.955389	193398150
SRR14906665	PRJNA731148	AMPLICON	SAMN19857182	SRX11221247	SARS-CoV-2/Human/USA/MT-CDC-ASC210108554/2021	Illumina NovaSeq 6000	PAIRED	RT-PCR	VIRAL RNA	Severe acute respiratory syndrome coronavirus 2	Homo sapiens	ILLUMINA	2021-06-09	United States	North America	49	6436.98	7815	0.97415	192484920
SRR14906666	PRJNA731148	AMPLICON	SAMN19857333	SRX11221246	SARS-CoV-2/Human/USA/GA-CDC-ASC210108553/2021	Illumina NovaSeq 6000	PAIRED	RT-PCR	VIRAL RNA	Severe acute respiratory syndrome coronavirus 2	Homo sapiens	ILLUMINA	2021-06-09	United States	North America	73	5147.82	6027	0.94626	153935200
SRR14906667	PRJNA731148	AMPLICON	SAMN19857145	SRX11221245	SARS-CoV-2/Human/USA/NJ-CDC-ASC210108551/2021	Illumina NovaSeq 6000	PAIRED	RT-PCR	VIRAL RNA	Severe acute respiratory syndrome coronavirus 2	Homo sapiens	ILLUMINA	2021-06-09	United States	North America	100	5764.17	7611	0.954586	172366087
SRR14906668	PRJNA731148	AMPLICON	SAMN19857702	SRX11221244	SARS-CoV-2/Human/USA/AZ-CDC-ASC210108550/2021	Illumina NovaSeq 6000	PAIRED	RT-PCR	VIRAL RNA	Severe acute respiratory syndrome coronavirus 2	Homo sapiens	ILLUMINA	2021-06-09	United States	North America	51	7406	7964	0.998529	221461560
SRR14906669	PRJNA731148	AMPLICON	SAMN19856943	SRX11221243	SARS-CoV-2/Human/USA/UT-CDC-ASC210108549/2021	Illumina NovaSeq 6000	PAIRED	RT-PCR	VIRAL RNA	Severe acute respiratory syndrome coronavirus 2	Homo sapiens	ILLUMINA	2021-06-09	United States	North America	52	7462.15	7954	0.98756	223140641
SRR14906670	PRJNA731148	AMPLICON	SAMN19856957	SRX11221242	SARS-CoV-2/Human/USA/TX-CDC-ASC210108916/2021	Illumina NovaSeq 6000	PAIRED	RT-PCR	VIRAL RNA	Severe acute respiratory syndrome coronavirus 2	Homo sapiens	ILLUMINA	2021-06-10	United States	North America	46	7008.47	7898	0.988797	209574149
SRR14906671	PRJNA731148	AMPLICON	SAMN19857324	SRX11221241	SARS-CoV-2/Human/USA/GA-CDC-ASC210108914/2021	Illumina NovaSeq 6000	PAIRED	RT-PCR	VIRAL RNA	Severe acute respiratory syndrome coronavirus 2	Homo sapiens	ILLUMINA	2021-06-10	United States	North America	60	6968.68	7923	0.994616	208384471
SRR14906672	PRJNA731148	AMPLICON	SAMN19857166	SRX11221240	SARS-CoV-2/Human/USA/NC-CDC-ASC210108913/2021	Illumina NovaSeq 6000	PAIRED	RT-PCR	VIRAL RNA	Severe acute respiratory syndrome coronavirus 2	Homo sapiens	ILLUMINA	2021-06-10	United States	North America	48	1689.26	1268	0.95365	50513933
SRR14906673	PRJNA731148	AMPLICON	SAMN19857129	SRX11221239	SARS-CoV-2/Human/USA/NM-CDC-ASC210108912/2021	Illumina NovaSeq 6000	PAIRED	RT-PCR	VIRAL RNA	Severe acute respiratory syndrome coronavirus 2	Homo sapiens	ILLUMINA	2021-06-10	United States	North America	51	4989.66	5154	0.982209	149205914
SRR14906674	PRJNA731148	AMPLICON	SAMN19857504	SRX11221238	SARS-CoV-2/Human/USA/CO-CDC-ASC210108911/2021	Illumina NovaSeq 6000	PAIRED	RT-PCR	VIRAL RNA	Severe acute respiratory syndrome coronavirus 2	Homo sapiens	ILLUMINA	2021-06-11	United States	North America	49	7164.18	7937	0.981908	214230547
SRR14906675	PRJNA731148	AMPLICON	SAMN19857347	SRX11221237	SARS-CoV-2/Human/USA/FL-CDC-ASC210108910/2021	Illumina NovaSeq 6000	PAIRED	RT-PCR	VIRAL RNA	Severe acute respiratory syndrome coronavirus 2	Homo sapiens	ILLUMINA	2021-06-10	United States	North America	42	7317.25	7935	0.996923	218807638
SRR14906676	PRJNA731148	AMPLICON	SAMN19857206	SRX11221236	SARS-CoV-2/Human/USA/MI-CDC-ASC210108909/2021	Illumina NovaSeq 6000	PAIRED	RT-PCR	VIRAL RNA	Severe acute respiratory syndrome coronavirus 2	Homo sapiens	ILLUMINA	2021-06-10	United States	North America	51	2689.8	1598	0.954787	80432968
SRR14906677	PRJNA731148	AMPLICON	SAMN19857134	SRX11221235	SARS-CoV-2/Human/USA/NJ-CDC-ASC210108907/2021	Illumina NovaSeq 6000	PAIRED	RT-PCR	VIRAL RNA	Severe acute respiratory syndrome coronavirus 2	Homo sapiens	ILLUMINA	2021-06-10	United States	North America	55	7331.43	7937	0.99689	219231651
SRR14906678	PRJNA731148	AMPLICON	SAMN19857167	SRX11221234	SARS-CoV-2/Human/USA/NC-CDC-ASC210108906/2021	Illumina NovaSeq 6000	PAIRED	RT-PCR	VIRAL RNA	Severe acute respiratory syndrome coronavirus 2	Homo sapiens	ILLUMINA	2021-06-10	United States	North America	74	3207.66	2081	0.895395	95918775
SRR14906680	PRJNA731148	AMPLICON	SAMN19856940	SRX11221232	SARS-CoV-2/Human/USA/UT-CDC-ASC210108904/2021	Illumina NovaSeq 6000	PAIRED	RT-PCR	VIRAL RNA	Severe acute respiratory syndrome coronavirus 2	Homo sapiens	ILLUMINA	2021-06-10	United States	North America	51	7390.85	7946	0.987493	221008659
SRR14906681	PRJNA731148	AMPLICON	SAMN19857207	SRX11221231	SARS-CoV-2/Human/USA/MI-CDC-ASC210108903/2021	Illumina NovaSeq 6000	PAIRED	RT-PCR	VIRAL RNA	Severe acute respiratory syndrome coronavirus 2	Homo sapiens	ILLUMINA	2021-06-10	United States	North America	43	7527.4	7954	0.998328	225091884
SRR14906682	PRJNA731148	AMPLICON	SAMN19856941	SRX11221230	SARS-CoV-2/Human/USA/UT-CDC-ASC210108901/2021	Illumina NovaSeq 6000	PAIRED	RT-PCR	VIRAL RNA	Severe acute respiratory syndrome coronavirus 2	Homo sapiens	ILLUMINA	2021-06-10	United States	North America	51	6922.26	7912	0.962512	206996402
SRR14906683	PRJNA731148	AMPLICON	SAMN19857130	SRX11221229	SARS-CoV-2/Human/USA/NM-CDC-ASC210108899/2021	Illumina NovaSeq 6000	PAIRED	RT-PCR	VIRAL RNA	Severe acute respiratory syndrome coronavirus 2	Homo sapiens	ILLUMINA	2021-06-10	United States	North America	72	6102.03	7691	0.970672	182469028
SRR14906685	PRJNA731148	AMPLICON	SAMN19857090	SRX11221227	SARS-CoV-2/Human/USA/OR-CDC-ASC210108897/2021	Illumina NovaSeq 6000	PAIRED	RT-PCR	VIRAL RNA	Severe acute respiratory syndrome coronavirus 2	Homo sapiens	ILLUMINA	2021-06-11	United States	North America	34	7386.66	7945	0.997157	220883185
SRR14906686	PRJNA731148	AMPLICON	SAMN19857550	SRX11221226	SARS-CoV-2/Human/USA/CA-CDC-ASC210108896/2021	Illumina NovaSeq 6000	PAIRED	RT-PCR	VIRAL RNA	Severe acute respiratory syndrome coronavirus 2	Homo sapiens	ILLUMINA	2021-06-11	United States	North America	47	5642.93	6405	0.978664	168740589
SRR14906687	PRJNA731148	AMPLICON	SAMN19857551	SRX11221225	SARS-CoV-2/Human/USA/CA-CDC-ASC210108894/2021	Illumina NovaSeq 6000	PAIRED	RT-PCR	VIRAL RNA	Severe acute respiratory syndrome coronavirus 2	Homo sapiens	ILLUMINA	2021-06-11	United States	North America	43	6497.19	7823	0.975521	194285595
SRR14906688	PRJNA731148	AMPLICON	SAMN19857552	SRX11221224	SARS-CoV-2/Human/USA/CA-CDC-ASC210108893/2021	Illumina NovaSeq 6000	PAIRED	RT-PCR	VIRAL RNA	Severe acute respiratory syndrome coronavirus 2	Homo sapiens	ILLUMINA	2021-06-11	United States	North America	61	1694.03	719	0.866268	50656491
SRR14906689	PRJNA731148	AMPLICON	SAMN19857184	SRX11221223	SARS-CoV-2/Human/USA/MO-CDC-ASC210108892/2021	Illumina NovaSeq 6000	PAIRED	RT-PCR	VIRAL RNA	Severe acute respiratory syndrome coronavirus 2	Homo sapiens	ILLUMINA	2021-06-10	United States	North America	46	7210.63	7891	0.991205	215619576
SRR14906690	PRJNA731148	AMPLICON	SAMN19857553	SRX11221222	SARS-CoV-2/Human/USA/CA-CDC-ASC210108891/2021	Illumina NovaSeq 6000	PAIRED	RT-PCR	VIRAL RNA	Severe acute respiratory syndrome coronavirus 2	Homo sapiens	ILLUMINA	2021-06-11	United States	North America	48	5184.59	6139	0.950874	155034923
SRR14906691	PRJNA731148	AMPLICON	SAMN19857554	SRX11221221	SARS-CoV-2/Human/USA/CA-CDC-ASC210108888/2021	Illumina NovaSeq 6000	PAIRED	RT-PCR	VIRAL RNA	Severe acute respiratory syndrome coronavirus 2	Homo sapiens	ILLUMINA	2021-06-11	United States	North America	47	7447.11	7937	0.998595	222690805
SRR14906692	PRJNA731148	AMPLICON	SAMN19857091	SRX11221220	SARS-CoV-2/Human/USA/OR-CDC-ASC210108887/2021	Illumina NovaSeq 6000	PAIRED	RT-PCR	VIRAL RNA	Severe acute respiratory syndrome coronavirus 2	Homo sapiens	ILLUMINA	2021-06-10	United States	North America	55	7106.04	7935	0.983346	212491833
SRR14906693	PRJNA731148	AMPLICON	SAMN19856938	SRX11221219	SARS-CoV-2/Human/USA/VA-CDC-ASC210108886/2021	Illumina NovaSeq 6000	PAIRED	RT-PCR	VIRAL RNA	Severe acute respiratory syndrome coronavirus 2	Homo sapiens	ILLUMINA	2021-06-11	United States	North America	49	7406.88	7932	0.998595	221487912
SRR14906694	PRJNA731148	AMPLICON	SAMN19856942	SRX11221218	SARS-CoV-2/Human/USA/UT-CDC-ASC210108885/2021	Illumina NovaSeq 6000	PAIRED	RT-PCR	VIRAL RNA	Severe acute respiratory syndrome coronavirus 2	Homo sapiens	ILLUMINA	2021-06-11	United States	North America	50	7403.54	7940	0.998562	221388195
SRR14906695	PRJNA731148	AMPLICON	SAMN19857325	SRX11221217	SARS-CoV-2/Human/USA/GA-CDC-ASC210108884/2021	Illumina NovaSeq 6000	PAIRED	RT-PCR	VIRAL RNA	Severe acute respiratory syndrome coronavirus 2	Homo sapiens	ILLUMINA	2021-06-11	United States	North America	83	886.902	297	0.722035	26521040
SRR14906696	PRJNA731148	AMPLICON	SAMN19857348	SRX11221216	SARS-CoV-2/Human/USA/FL-CDC-ASC210108883/2021	Illumina NovaSeq 6000	PAIRED	RT-PCR	VIRAL RNA	Severe acute respiratory syndrome coronavirus 2	Homo sapiens	ILLUMINA	2021-06-11	United States	North America	72	2345.26	1000	0.823162	70130336
SRR14906697	PRJNA731148	AMPLICON	SAMN19857112	SRX11221215	SARS-CoV-2/Human/USA/OH-CDC-ASC210108882/2021	Illumina NovaSeq 6000	PAIRED	RT-PCR	VIRAL RNA	Severe acute respiratory syndrome coronavirus 2	Homo sapiens	ILLUMINA	2021-06-11	United States	North America	74	4161.22	3913	0.920978	124432856
SRR14906698	PRJNA731148	AMPLICON	SAMN19857311	SRX11221214	SARS-CoV-2/Human/USA/ID-CDC-ASC210107916/2021	Illumina NovaSeq 6000	PAIRED	RT-PCR	VIRAL RNA	Severe acute respiratory syndrome coronavirus 2	Homo sapiens	ILLUMINA	2021-06-06	United States	North America	58	4876.15	5558	0.96074	145811463
SRR14906699	PRJNA731148	AMPLICON	SAMN19857681	SRX11221213	SARS-CoV-2/Human/USA/CA-CDC-ASC210107915/2021	Illumina NovaSeq 6000	PAIRED	RT-PCR	VIRAL RNA	Severe acute respiratory syndrome coronavirus 2	Homo sapiens	ILLUMINA	2021-06-07	United States	North America	54	7508.23	7954	0.997559	224518584
SRR14906700	PRJNA731148	AMPLICON	SAMN19857682	SRX11221212	SARS-CoV-2/Human/USA/CA-CDC-ASC210107914/2021	Illumina NovaSeq 6000	PAIRED	RT-PCR	VIRAL RNA	Severe acute respiratory syndrome coronavirus 2	Homo sapiens	ILLUMINA	2021-06-07	United States	North America	38	6975.61	7869	0.996422	208591656
SRR14906701	PRJNA731148	AMPLICON	SAMN19857181	SRX11221211	SARS-CoV-2/Human/USA/NC-CDC-ASC210107913/2021	Illumina NovaSeq 6000	PAIRED	RT-PCR	VIRAL RNA	Severe acute respiratory syndrome coronavirus 2	Homo sapiens	ILLUMINA	2021-06-07	United States	North America	48	7104.43	7942	0.993613	212443682
SRR14906702	PRJNA731148	AMPLICON	SAMN19857476	SRX11221210	SARS-CoV-2/Human/USA/FL-CDC-ASC210107912/2021	Illumina NovaSeq 6000	PAIRED	RT-PCR	VIRAL RNA	Severe acute respiratory syndrome coronavirus 2	Homo sapiens	ILLUMINA	2021-06-07	United States	North America	53	6485.53	7811	0.97124	193936843
SRR14906703	PRJNA731148	AMPLICON	SAMN19857477	SRX11221209	SARS-CoV-2/Human/USA/FL-CDC-ASC210107911/2021	Illumina NovaSeq 6000	PAIRED	RT-PCR	VIRAL RNA	Severe acute respiratory syndrome coronavirus 2	Homo sapiens	ILLUMINA	2021-06-07	United States	North America	57	2437.26	1214	0.738421	72881359
SRR14906705	PRJNA731148	AMPLICON	SAMN19857541	SRX11221207	SARS-CoV-2/Human/USA/CO-CDC-ASC210107907/2021	Illumina NovaSeq 6000	PAIRED	RT-PCR	VIRAL RNA	Severe acute respiratory syndrome coronavirus 2	Homo sapiens	ILLUMINA	2021-06-07	United States	North America	53	3369.81	2716	0.956593	100767343
SRR14906706	PRJNA731148	AMPLICON	SAMN19857542	SRX11221206	SARS-CoV-2/Human/USA/CO-CDC-ASC210107905/2021	Illumina NovaSeq 6000	PAIRED	RT-PCR	VIRAL RNA	Severe acute respiratory syndrome coronavirus 2	Homo sapiens	ILLUMINA	2021-06-07	United States	North America	64	3917.11	3517	0.882487	117133430
SRR14906707	PRJNA731148	AMPLICON	SAMN19857194	SRX11221205	SARS-CoV-2/Human/USA/MO-CDC-ASC210107904/2021	Illumina NovaSeq 6000	PAIRED	RT-PCR	VIRAL RNA	Severe acute respiratory syndrome coronavirus 2	Homo sapiens	ILLUMINA	2021-06-07	United States	North America	54	7193.9	7893	0.981841	215119251
SRR14906708	PRJNA731148	AMPLICON	SAMN19857062	SRX11221204	SARS-CoV-2/Human/USA/TN-CDC-ASC210107903/2021	Illumina NovaSeq 6000	PAIRED	RT-PCR	VIRAL RNA	Severe acute respiratory syndrome coronavirus 2	Homo sapiens	ILLUMINA	2021-06-07	United States	North America	52	6195.59	7124	0.988764	185266712
SRR14906709	PRJNA731148	AMPLICON	SAMN19857683	SRX11221203	SARS-CoV-2/Human/USA/CA-CDC-ASC210107901/2021	Illumina NovaSeq 6000	PAIRED	RT-PCR	VIRAL RNA	Severe acute respiratory syndrome coronavirus 2	Homo sapiens	ILLUMINA	2021-06-06	United States	North America	47	1718.37	1269	0.961375	51384422
SRR14906710	PRJNA731148	AMPLICON	SAMN19857684	SRX11221202	SARS-CoV-2/Human/USA/CA-CDC-ASC210107900/2021	Illumina NovaSeq 6000	PAIRED	RT-PCR	VIRAL RNA	Severe acute respiratory syndrome coronavirus 2	Homo sapiens	ILLUMINA	2021-06-05	United States	North America	50	7092.13	7943	0.995853	212076049
SRR14906711	PRJNA731148	AMPLICON	SAMN19857063	SRX11221201	SARS-CoV-2/Human/USA/TN-CDC-ASC210107899/2021	Illumina NovaSeq 6000	PAIRED	RT-PCR	VIRAL RNA	Severe acute respiratory syndrome coronavirus 2	Homo sapiens	ILLUMINA	2021-06-06	United States	North America	48	6896.06	7940	0.986088	206212851
SRR14906712	PRJNA731148	AMPLICON	SAMN19857064	SRX11221200	SARS-CoV-2/Human/USA/TN-CDC-ASC210107898/2021	Illumina NovaSeq 6000	PAIRED	RT-PCR	VIRAL RNA	Severe acute respiratory syndrome coronavirus 2	Homo sapiens	ILLUMINA	2021-06-07	United States	North America	46	7629.26	7963	0.997726	228137662
SRR14906713	PRJNA731148	AMPLICON	SAMN19857685	SRX11221199	SARS-CoV-2/Human/USA/CA-CDC-ASC210107897/2021	Illumina NovaSeq 6000	PAIRED	RT-PCR	VIRAL RNA	Severe acute respiratory syndrome coronavirus 2	Homo sapiens	ILLUMINA	2021-06-05	United States	North America	55	1825.51	823	0.884159	54588171
SRR14906714	PRJNA731148	AMPLICON	SAMN19857686	SRX11221198	SARS-CoV-2/Human/USA/CA-CDC-ASC210107896/2021	Illumina NovaSeq 6000	PAIRED	RT-PCR	VIRAL RNA	Severe acute respiratory syndrome coronavirus 2	Homo sapiens	ILLUMINA	2021-06-05	United States	North America	51	3730.23	2987	0.931144	111544950
SRR14906715	PRJNA731148	AMPLICON	SAMN19857687	SRX11221197	SARS-CoV-2/Human/USA/CA-CDC-ASC210107894/2021	Illumina NovaSeq 6000	PAIRED	RT-PCR	VIRAL RNA	Severe acute respiratory syndrome coronavirus 2	Homo sapiens	ILLUMINA	2021-06-05	United States	North America	53	3971.73	3312	0.971742	118766725
SRR14906716	PRJNA731148	AMPLICON	SAMN19857065	SRX11221196	SARS-CoV-2/Human/USA/TN-CDC-ASC210107893/2021	Illumina NovaSeq 6000	PAIRED	RT-PCR	VIRAL RNA	Severe acute respiratory syndrome coronavirus 2	Homo sapiens	ILLUMINA	2021-06-07	United States	North America	43	7385.99	7948	0.99592	220863213
SRR14906717	PRJNA731148	AMPLICON	SAMN19857688	SRX11221195	SARS-CoV-2/Human/USA/CA-CDC-ASC210107892/2021	Illumina NovaSeq 6000	PAIRED	RT-PCR	VIRAL RNA	Severe acute respiratory syndrome coronavirus 2	Homo sapiens	ILLUMINA	2021-06-06	United States	North America	83	1389.63	564	0.748754	41554051
SRR14906718	PRJNA731148	AMPLICON	SAMN19857689	SRX11221194	SARS-CoV-2/Human/USA/CA-CDC-ASC210107890/2021	Illumina NovaSeq 6000	PAIRED	RT-PCR	VIRAL RNA	Severe acute respiratory syndrome coronavirus 2	Homo sapiens	ILLUMINA	2021-06-07	United States	North America	52	5971.22	7455	0.986757	178557253
SRR14906719	PRJNA731148	AMPLICON	SAMN19857160	SRX11221193	SARS-CoV-2/Human/USA/NJ-CDC-ASC210107888/2021	Illumina NovaSeq 6000	PAIRED	RT-PCR	VIRAL RNA	Severe acute respiratory syndrome coronavirus 2	Homo sapiens	ILLUMINA	2021-06-06	United States	North America	52	6690.87	7757	0.983179	200077050
SRR14906720	PRJNA731148	AMPLICON	SAMN19857479	SRX11221192	SARS-CoV-2/Human/USA/FL-CDC-ASC210107887/2021	Illumina NovaSeq 6000	PAIRED	RT-PCR	VIRAL RNA	Severe acute respiratory syndrome coronavirus 2	Homo sapiens	ILLUMINA	2021-06-06	United States	North America	52	7489.01	7957	0.997592	223943913
SRR14906721	PRJNA731148	AMPLICON	SAMN19857480	SRX11221191	SARS-CoV-2/Human/USA/FL-CDC-ASC210107886/2021	Illumina NovaSeq 6000	PAIRED	RT-PCR	VIRAL RNA	Severe acute respiratory syndrome coronavirus 2	Homo sapiens	ILLUMINA	2021-06-06	United States	North America	54	7039.57	7845	0.996321	210504339
SRR14906722	PRJNA731148	AMPLICON	SAMN19857481	SRX11221190	SARS-CoV-2/Human/USA/FL-CDC-ASC210107885/2021	Illumina NovaSeq 6000	PAIRED	RT-PCR	VIRAL RNA	Severe acute respiratory syndrome coronavirus 2	Homo sapiens	ILLUMINA	2021-06-05	United States	North America	53	7531.61	7969	0.997458	225217604
SRR14906723	PRJNA731148	AMPLICON	SAMN19857482	SRX11221189	SARS-CoV-2/Human/USA/FL-CDC-ASC210107884/2021	Illumina NovaSeq 6000	PAIRED	RT-PCR	VIRAL RNA	Severe acute respiratory syndrome coronavirus 2	Homo sapiens	ILLUMINA	2021-06-06	United States	North America	60	7113.99	7898	0.987727	212729700
SRR14906724	PRJNA731148	AMPLICON	SAMN19857708	SRX11221188	SARS-CoV-2/Human/USA/AZ-CDC-ASC210107882/2021	Illumina NovaSeq 6000	PAIRED	RT-PCR	VIRAL RNA	Severe acute respiratory syndrome coronavirus 2	Homo sapiens	ILLUMINA	2021-06-05	United States	North America	47	7423.36	7954	0.997425	221980810
SRR14906725	PRJNA731148	AMPLICON	SAMN19857543	SRX11221187	SARS-CoV-2/Human/USA/CO-CDC-ASC210107881/2021	Illumina NovaSeq 6000	PAIRED	RT-PCR	VIRAL RNA	Severe acute respiratory syndrome coronavirus 2	Homo sapiens	ILLUMINA	2021-06-05	United States	North America	70	5056.37	6125	0.938668	151200492
SRR14906726	PRJNA731148	AMPLICON	SAMN19857028	SRX11221186	SARS-CoV-2/Human/USA/TX-CDC-ASC210107878/2021	Illumina NovaSeq 6000	PAIRED	RT-PCR	VIRAL RNA	Severe acute respiratory syndrome coronavirus 2	Homo sapiens	ILLUMINA	2021-06-05	United States	North America	53	5983.21	7416	0.961007	178916023
SRR14906727	PRJNA731148	AMPLICON	SAMN19857690	SRX11221185	SARS-CoV-2/Human/USA/CA-CDC-ASC210107877/2021	Illumina NovaSeq 6000	PAIRED	RT-PCR	VIRAL RNA	Severe acute respiratory syndrome coronavirus 2	Homo sapiens	ILLUMINA	2021-06-05	United States	North America	50	6551.8	7625	0.98572	195918531
SRR14906728	PRJNA731148	AMPLICON	SAMN19857483	SRX11221184	SARS-CoV-2/Human/USA/FL-CDC-ASC210107876/2021	Illumina NovaSeq 6000	PAIRED	RT-PCR	VIRAL RNA	Severe acute respiratory syndrome coronavirus 2	Homo sapiens	ILLUMINA	2021-06-05	United States	North America	72	5128.43	6403	0.958399	153355494
SRR14906729	PRJNA731148	AMPLICON	SAMN19857111	SRX11221183	SARS-CoV-2/Human/USA/OK-CDC-ASC210107875/2021	Illumina NovaSeq 6000	PAIRED	RT-PCR	VIRAL RNA	Severe acute respiratory syndrome coronavirus 2	Homo sapiens	ILLUMINA	2021-06-05	United States	North America	50	7088.32	7894	0.996556	211962107
SRR14906730	PRJNA731148	AMPLICON	SAMN19857349	SRX11221182	SARS-CoV-2/Human/USA/FL-CDC-ASC210108881/2021	Illumina NovaSeq 6000	PAIRED	RT-PCR	VIRAL RNA	Severe acute respiratory syndrome coronavirus 2	Homo sapiens	ILLUMINA	2021-06-11	United States	North America	49	7249.89	7857	0.996556	216793580
SRR14906731	PRJNA731148	AMPLICON	SAMN19857083	SRX11221181	SARS-CoV-2/Human/USA/PA-CDC-ASC210108880/2021	Illumina NovaSeq 6000	PAIRED	RT-PCR	VIRAL RNA	Severe acute respiratory syndrome coronavirus 2	Homo sapiens	ILLUMINA	2021-06-11	United States	North America	54	6983.28	7673	0.998495	208821151
SRR14906732	PRJNA731148	AMPLICON	SAMN19857505	SRX11221180	SARS-CoV-2/Human/USA/CO-CDC-ASC210108878/2021	Illumina NovaSeq 6000	PAIRED	RT-PCR	VIRAL RNA	Severe acute respiratory syndrome coronavirus 2	Homo sapiens	ILLUMINA	2021-06-11	United States	North America	63	6619.67	7868	0.983012	197948042
SRR14906733	PRJNA731148	AMPLICON	SAMN19857326	SRX11221179	SARS-CoV-2/Human/USA/GA-CDC-ASC210108877/2021	Illumina NovaSeq 6000	PAIRED	RT-PCR	VIRAL RNA	Severe acute respiratory syndrome coronavirus 2	Homo sapiens	ILLUMINA	2021-06-11	United States	North America	70	4612.55	4923	0.932983	137929176
SRR14906734	PRJNA731148	AMPLICON	SAMN19857350	SRX11221178	SARS-CoV-2/Human/USA/FL-CDC-ASC210108875/2021	Illumina NovaSeq 6000	PAIRED	RT-PCR	VIRAL RNA	Severe acute respiratory syndrome coronavirus 2	Homo sapiens	ILLUMINA	2021-06-11	United States	North America	57	3413.51	2628	0.85988	102074309
SRR14906735	PRJNA731148	AMPLICON	SAMN19857351	SRX11221177	SARS-CoV-2/Human/USA/FL-CDC-ASC210108874/2021	Illumina NovaSeq 6000	PAIRED	RT-PCR	VIRAL RNA	Severe acute respiratory syndrome coronavirus 2	Homo sapiens	ILLUMINA	2021-06-11	United States	North America	49	7217.2	7923	0.996857	215816072
SRR14906736	PRJNA731148	AMPLICON	SAMN19857352	SRX11221176	SARS-CoV-2/Human/USA/FL-CDC-ASC210108873/2021	Illumina NovaSeq 6000	PAIRED	RT-PCR	VIRAL RNA	Severe acute respiratory syndrome coronavirus 2	Homo sapiens	ILLUMINA	2021-06-11	United States	North America	85	3325.87	2252	0.920811	99453410
SRR14906737	PRJNA731148	AMPLICON	SAMN19857555	SRX11221175	SARS-CoV-2/Human/USA/CA-CDC-ASC210108870/2021	Illumina NovaSeq 6000	PAIRED	RT-PCR	VIRAL RNA	Severe acute respiratory syndrome coronavirus 2	Homo sapiens	ILLUMINA	2021-06-11	United States	North America	65	3829.7	3254	0.904391	114519513
SRR14906738	PRJNA731148	AMPLICON	SAMN19857353	SRX11221174	SARS-CoV-2/Human/USA/FL-CDC-ASC210108869/2021	Illumina NovaSeq 6000	PAIRED	RT-PCR	VIRAL RNA	Severe acute respiratory syndrome coronavirus 2	Homo sapiens	ILLUMINA	2021-06-11	United States	North America	66	5577.69	7310	0.951911	166789768
SRR14906739	PRJNA731148	AMPLICON	SAMN19857251	SRX11221173	SARS-CoV-2/Human/USA/KY-CDC-ASC210108868/2021	Illumina NovaSeq 6000	PAIRED	RT-PCR	VIRAL RNA	Severe acute respiratory syndrome coronavirus 2	Homo sapiens	ILLUMINA	2021-06-11	United States	North America	56	7581.86	7961	0.996923	226720384
SRR14906740	PRJNA731148	AMPLICON	SAMN19857556	SRX11221172	SARS-CoV-2/Human/USA/CA-CDC-ASC210108867/2021	Illumina NovaSeq 6000	PAIRED	RT-PCR	VIRAL RNA	Severe acute respiratory syndrome coronavirus 2	Homo sapiens	ILLUMINA	2021-06-11	United States	North America	54	4349.55	4050	0.949169	130064646
SRR14906741	PRJNA731148	AMPLICON	SAMN19857354	SRX11221171	SARS-CoV-2/Human/USA/FL-CDC-ASC210108866/2021	Illumina NovaSeq 6000	PAIRED	RT-PCR	VIRAL RNA	Severe acute respiratory syndrome coronavirus 2	Homo sapiens	ILLUMINA	2021-06-11	United States	North America	49	4053.19	3649	0.950239	121202682
SRR14906742	PRJNA731148	AMPLICON	SAMN19857355	SRX11221170	SARS-CoV-2/Human/USA/FL-CDC-ASC210108865/2021	Illumina NovaSeq 6000	PAIRED	RT-PCR	VIRAL RNA	Severe acute respiratory syndrome coronavirus 2	Homo sapiens	ILLUMINA	2021-06-11	United States	North America	48	7546.07	7959	0.997559	225650252
SRR14906743	PRJNA731148	AMPLICON	SAMN19856958	SRX11221169	SARS-CoV-2/Human/USA/TX-CDC-ASC210108864/2021	Illumina NovaSeq 6000	PAIRED	RT-PCR	VIRAL RNA	Severe acute respiratory syndrome coronavirus 2	Homo sapiens	ILLUMINA	2021-06-11	United States	North America	44	2594.42	1841	0.957931	77581083
SRR14906744	PRJNA731148	AMPLICON	SAMN19857356	SRX11221168	SARS-CoV-2/Human/USA/FL-CDC-ASC210108863/2021	Illumina NovaSeq 6000	PAIRED	RT-PCR	VIRAL RNA	Severe acute respiratory syndrome coronavirus 2	Homo sapiens	ILLUMINA	2021-06-11	United States	North America	44	7353.37	7905	0.997425	219887698
SRR14906745	PRJNA731148	AMPLICON	SAMN19857357	SRX11221167	SARS-CoV-2/Human/USA/FL-CDC-ASC210108861/2021	Illumina NovaSeq 6000	PAIRED	RT-PCR	VIRAL RNA	Severe acute respiratory syndrome coronavirus 2	Homo sapiens	ILLUMINA	2021-06-11	United States	North America	70	3709.18	3149	0.847039	110915497
SRR14906746	PRJNA731148	AMPLICON	SAMN19856959	SRX11221166	SARS-CoV-2/Human/USA/TX-CDC-ASC210108860/2021	Illumina NovaSeq 6000	PAIRED	RT-PCR	VIRAL RNA	Severe acute respiratory syndrome coronavirus 2	Homo sapiens	ILLUMINA	2021-06-11	United States	North America	55	7437.76	7957	0.997425	222411327
SRR14906747	PRJNA731148	AMPLICON	SAMN19856936	SRX11221165	SARS-CoV-2/Human/USA/WA-CDC-ASC210108858/2021	Illumina NovaSeq 6000	PAIRED	RT-PCR	VIRAL RNA	Severe acute respiratory syndrome coronavirus 2	Homo sapiens	ILLUMINA	2021-06-11	United States	North America	88	1819.18	756	0.78962	54398818
SRR14906748	PRJNA731148	AMPLICON	SAMN19857358	SRX11221164	SARS-CoV-2/Human/USA/FL-CDC-ASC210108857/2021	Illumina NovaSeq 6000	PAIRED	RT-PCR	VIRAL RNA	Severe acute respiratory syndrome coronavirus 2	Homo sapiens	ILLUMINA	2021-06-11	United States	North America	52	3081.59	2680	0.983413	92148750
SRR14906749	PRJNA731148	AMPLICON	SAMN19856960	SRX11221163	SARS-CoV-2/Human/USA/TX-CDC-ASC210108856/2021	Illumina NovaSeq 6000	PAIRED	RT-PCR	VIRAL RNA	Severe acute respiratory syndrome coronavirus 2	Homo sapiens	ILLUMINA	2021-06-11	United States	North America	53	6110.93	7656	0.975421	182735028
SRR14906750	PRJNA731148	AMPLICON	SAMN19857131	SRX11221162	SARS-CoV-2/Human/USA/NM-CDC-ASC210108855/2021	Illumina NovaSeq 6000	PAIRED	RT-PCR	VIRAL RNA	Severe acute respiratory syndrome coronavirus 2	Homo sapiens	ILLUMINA	2021-06-11	United States	North America	50	7496.07	7962	0.997893	224154906
SRR14906751	PRJNA731148	AMPLICON	SAMN19857136	SRX11221161	SARS-CoV-2/Human/USA/NJ-CDC-ASC210108854/2021	Illumina NovaSeq 6000	PAIRED	RT-PCR	VIRAL RNA	Severe acute respiratory syndrome coronavirus 2	Homo sapiens	ILLUMINA	2021-06-11	United States	North America	63	6110.46	7709	0.978129	182721187
SRR14906752	PRJNA731148	AMPLICON	SAMN19857137	SRX11221160	SARS-CoV-2/Human/USA/NJ-CDC-ASC210108853/2021	Illumina NovaSeq 6000	PAIRED	RT-PCR	VIRAL RNA	Severe acute respiratory syndrome coronavirus 2	Homo sapiens	ILLUMINA	2021-06-11	United States	North America	56	6630.21	7619	0.997191	198263304
SRR14906753	PRJNA731148	AMPLICON	SAMN19857138	SRX11221159	SARS-CoV-2/Human/USA/NJ-CDC-ASC210108852/2021	Illumina NovaSeq 6000	PAIRED	RT-PCR	VIRAL RNA	Severe acute respiratory syndrome coronavirus 2	Homo sapiens	ILLUMINA	2021-06-11	United States	North America	73	1255.71	635	0.899241	37549635
SRR14906754	PRJNA731148	AMPLICON	SAMN19857359	SRX11221158	SARS-CoV-2/Human/USA/FL-CDC-ASC210108851/2021	Illumina NovaSeq 6000	PAIRED	RT-PCR	VIRAL RNA	Severe acute respiratory syndrome coronavirus 2	Homo sapiens	ILLUMINA	2021-06-11	United States	North America	53	7569.31	7962	0.99806	226345225
SRR14906755	PRJNA731148	AMPLICON	SAMN19857139	SRX11221157	SARS-CoV-2/Human/USA/NJ-CDC-ASC210108850/2021	Illumina NovaSeq 6000	PAIRED	RT-PCR	VIRAL RNA	Severe acute respiratory syndrome coronavirus 2	Homo sapiens	ILLUMINA	2021-06-11	United States	North America	50	5134.59	5462	0.979801	153539594
SRR14906756	PRJNA731148	AMPLICON	SAMN19857125	SRX11221156	SARS-CoV-2/Human/USA/NV-CDC-ASC210108849/2021	Illumina NovaSeq 6000	PAIRED	RT-PCR	VIRAL RNA	Severe acute respiratory syndrome coronavirus 2	Homo sapiens	ILLUMINA	2021-06-11	United States	North America	49	7242.71	7880	0.98756	216578662
SRR14906757	PRJNA731148	AMPLICON	SAMN19857234	SRX11221155	SARS-CoV-2/Human/USA/MA-CDC-ASC210108848/2021	Illumina NovaSeq 6000	PAIRED	RT-PCR	VIRAL RNA	Severe acute respiratory syndrome coronavirus 2	Homo sapiens	ILLUMINA	2021-06-11	United States	North America	83	4554.25	4800	0.955489	136185856
SRR14906758	PRJNA731148	AMPLICON	SAMN19857126	SRX11221154	SARS-CoV-2/Human/USA/NV-CDC-ASC210108847/2021	Illumina NovaSeq 6000	PAIRED	RT-PCR	VIRAL RNA	Severe acute respiratory syndrome coronavirus 2	Homo sapiens	ILLUMINA	2021-06-11	United States	North America	53	3832.28	3079	0.952078	114596649
SRR14906759	PRJNA731148	AMPLICON	SAMN19857185	SRX11221153	SARS-CoV-2/Human/USA/MO-CDC-ASC210108846/2021	Illumina NovaSeq 6000	PAIRED	RT-PCR	VIRAL RNA	Severe acute respiratory syndrome coronavirus 2	Homo sapiens	ILLUMINA	2021-06-11	United States	North America	57	7204.77	7932	0.998361	215444149
SRR14906760	PRJNA731148	AMPLICON	SAMN19857168	SRX11221152	SARS-CoV-2/Human/USA/NC-CDC-ASC210108844/2021	Illumina NovaSeq 6000	PAIRED	RT-PCR	VIRAL RNA	Severe acute respiratory syndrome coronavirus 2	Homo sapiens	ILLUMINA	2021-06-11	United States	North America	74	6304.97	7816	0.986523	188537436
SRR14906761	PRJNA731148	AMPLICON	SAMN19857716	SRX11221151	SARS-CoV-2/Human/USA/AL-CDC-ASC210108843/2021	Illumina NovaSeq 6000	PAIRED	RT-PCR	VIRAL RNA	Severe acute respiratory syndrome coronavirus 2	Homo sapiens	ILLUMINA	2021-06-11	United States	North America	52	4530.55	4496	0.971909	135477105
SRR14906762	PRJNA731148	AMPLICON	SAMN19857214	SRX11221150	SARS-CoV-2/Human/USA/MI-CDC-ASC210108548/2021	Illumina NovaSeq 6000	PAIRED	RT-PCR	VIRAL RNA	Severe acute respiratory syndrome coronavirus 2	Homo sapiens	ILLUMINA	2021-06-09	United States	North America	42	7519.95	7962	0.997492	224868951
SRR14906763	PRJNA731148	AMPLICON	SAMN19857401	SRX11221149	SARS-CoV-2/Human/USA/FL-CDC-ASC210108547/2021	Illumina NovaSeq 6000	PAIRED	RT-PCR	VIRAL RNA	Severe acute respiratory syndrome coronavirus 2	Homo sapiens	ILLUMINA	2021-06-09	United States	North America	77	5293.86	6776	0.96074	158302306
SRR14906764	PRJNA731148	AMPLICON	SAMN19856976	SRX11221148	SARS-CoV-2/Human/USA/TX-CDC-ASC210108546/2021	Illumina NovaSeq 6000	PAIRED	RT-PCR	VIRAL RNA	Severe acute respiratory syndrome coronavirus 2	Homo sapiens	ILLUMINA	2021-06-09	United States	North America	86	4999.9	5764	0.958399	149511994
SRR14906765	PRJNA731148	AMPLICON	SAMN19857402	SRX11221147	SARS-CoV-2/Human/USA/FL-CDC-ASC210108545/2021	Illumina NovaSeq 6000	PAIRED	RT-PCR	VIRAL RNA	Severe acute respiratory syndrome coronavirus 2	Homo sapiens	ILLUMINA	2021-06-09	United States	North America	39	6885.89	7821	0.990369	205908727
SRR14916280	PRJNA741220	AMPLICON	SAMN19860924	SRX11230528	UFH-59	NextSeq 500	PAIRED	PCR	VIRAL RNA	Severe acute respiratory syndrome coronavirus 2	Homo sapiens	ILLUMINA	2020-07-03	United States	North America	241	2367.4	1157	0.87747	70792485
SRR14916281	PRJNA741220	AMPLICON	SAMN19860923	SRX11230527	UFH-58	NextSeq 500	PAIRED	PCR	VIRAL RNA	Severe acute respiratory syndrome coronavirus 2	Homo sapiens	ILLUMINA	2020-07-06	United States	North America	100	738.716	0	0.318262	22089823
SRR14916282	PRJNA741220	AMPLICON	SAMN19860922	SRX11230526	UFH-57	NextSeq 500	PAIRED	PCR	VIRAL RNA	Severe acute respiratory syndrome coronavirus 2	Homo sapiens	ILLUMINA	2020-07-05	United States	North America	219	1694.94	529	0.780791	50683644
SRR14916283	PRJNA741220	AMPLICON	SAMN19860921	SRX11230525	UFH-56	NextSeq 500	PAIRED	PCR	VIRAL RNA	Severe acute respiratory syndrome coronavirus 2	Homo sapiens	ILLUMINA	2020-07-05	United States	North America	269	1717.84	482	0.758954	51368482
SRR14916284	PRJNA741220	AMPLICON	SAMN19860920	SRX11230524	UFH-55	NextSeq 500	PAIRED	PCR	VIRAL RNA	Severe acute respiratory syndrome coronavirus 2	Homo sapiens	ILLUMINA	2020-07-04	United States	North America	243	1862.12	879	0.82383	55682926
SRR14916285	PRJNA741220	AMPLICON	SAMN19860919	SRX11230523	UFH-54	NextSeq 500	PAIRED	PCR	VIRAL RNA	Severe acute respiratory syndrome coronavirus 2	Homo sapiens	ILLUMINA	2020-07-05	United States	North America	252	1987.49	1046	0.807745	59431969
SRR14916286	PRJNA741220	AMPLICON	SAMN19860918	SRX11230522	UFH-53	NextSeq 500	PAIRED	PCR	VIRAL RNA	Severe acute respiratory syndrome coronavirus 2	Homo sapiens	ILLUMINA	2020-07-04	United States	North America	235	1779.03	703	0.784002	53198309
SRR14916287	PRJNA741220	AMPLICON	SAMN19860917	SRX11230521	UFH-52	NextSeq 500	PAIRED	PCR	VIRAL RNA	Severe acute respiratory syndrome coronavirus 2	Homo sapiens	ILLUMINA	2020-07-05	United States	North America	232	1669.82	861	0.821991	49932635
SRR14916288	PRJNA741220	AMPLICON	SAMN19860916	SRX11230520	UFH-51	NextSeq 500	PAIRED	PCR	VIRAL RNA	Severe acute respiratory syndrome coronavirus 2	Homo sapiens	ILLUMINA	2020-07-04	United States	North America	235	1908.55	788	0.682875	57071359
SRR14916289	PRJNA741220	AMPLICON	SAMN19860915	SRX11230519	UFH-50	NextSeq 500	PAIRED	PCR	VIRAL RNA	Severe acute respiratory syndrome coronavirus 2	Homo sapiens	ILLUMINA	2020-07-04	United States	North America	240	2126.69	1008	0.825737	63594472
SRR14916291	PRJNA741220	AMPLICON	SAMN19860912	SRX11230517	UFH-47	NextSeq 500	PAIRED	PCR	VIRAL RNA	Severe acute respiratory syndrome coronavirus 2	Homo sapiens	ILLUMINA	2020-07-05	United States	North America	243	2109.28	1080	0.872822	63073856
SRR14916292	PRJNA741220	AMPLICON	SAMN19860911	SRX11230516	UFH-46	NextSeq 500	PAIRED	PCR	VIRAL RNA	Severe acute respiratory syndrome coronavirus 2	Homo sapiens	ILLUMINA	2020-07-03	United States	North America	258	2041.25	1020	0.841755	61039479
SRR14916293	PRJNA741220	AMPLICON	SAMN19860910	SRX11230515	UFH-45	NextSeq 500	PAIRED	PCR	VIRAL RNA	Severe acute respiratory syndrome coronavirus 2	Homo sapiens	ILLUMINA	2020-07-04	United States	North America	220	1910.86	830	0.79293	57140482
SRR14916294	PRJNA741220	AMPLICON	SAMN19860909	SRX11230514	UFH-44	NextSeq 500	PAIRED	PCR	VIRAL RNA	Severe acute respiratory syndrome coronavirus 2	Homo sapiens	ILLUMINA	2020-07-04	United States	North America	246	1933.89	944	0.771762	57829214
SRR14916295	PRJNA741220	AMPLICON	SAMN19860908	SRX11230513	UFH-43	NextSeq 500	PAIRED	PCR	VIRAL RNA	Severe acute respiratory syndrome coronavirus 2	Homo sapiens	ILLUMINA	2020-07-04	United States	North America	235	2164.61	855	0.755944	64728284
SRR14916296	PRJNA741220	AMPLICON	SAMN19860907	SRX11230512	UFH-42	NextSeq 500	PAIRED	PCR	VIRAL RNA	Severe acute respiratory syndrome coronavirus 2	Homo sapiens	ILLUMINA	2020-07-03	United States	North America	242	1758.01	761	0.773702	52569749
SRR14916297	PRJNA741220	AMPLICON	SAMN19860906	SRX11230511	UFH-41	NextSeq 500	PAIRED	PCR	VIRAL RNA	Severe acute respiratory syndrome coronavirus 2	Homo sapiens	ILLUMINA	2020-07-03	United States	North America	260	2148.36	913	0.793298	64242508
SRR14916298	PRJNA741220	AMPLICON	SAMN19860905	SRX11230510	UFH-40	NextSeq 500	PAIRED	PCR	VIRAL RNA	Severe acute respiratory syndrome coronavirus 2	Homo sapiens	ILLUMINA	2020-07-07	United States	North America	243	1551.85	511	0.777113	46404880
SRR14916299	PRJNA741220	AMPLICON	SAMN19860904	SRX11230509	UFH-39	NextSeq 500	PAIRED	PCR	VIRAL RNA	Severe acute respiratory syndrome coronavirus 2	Homo sapiens	ILLUMINA	2020-07-07	United States	North America	253	1694.7	693	0.826305	50676656
SRR14916300	PRJNA741220	AMPLICON	SAMN19860903	SRX11230508	UFH-38	NextSeq 500	PAIRED	PCR	VIRAL RNA	Severe acute respiratory syndrome coronavirus 2	Homo sapiens	ILLUMINA	2020-07-07	United States	North America	253	1799.51	781	0.818747	53810798
SRR14916302	PRJNA741220	AMPLICON	SAMN19860902	SRX11230506	UFH-37	NextSeq 500	PAIRED	PCR	VIRAL RNA	Severe acute respiratory syndrome coronavirus 2	Homo sapiens	ILLUMINA	2020-07-07	United States	North America	74	554.547	0	0.198809	16582622
SRR14916303	PRJNA741220	AMPLICON	SAMN19860900	SRX11230505	UFH-35	NextSeq 500	PAIRED	PCR	VIRAL RNA	Severe acute respiratory syndrome coronavirus 2	Homo sapiens	ILLUMINA	2020-07-03	United States	North America	257	2000.55	901	0.832224	59822411
SRR14916304	PRJNA741220	AMPLICON	SAMN19860899	SRX11230504	UFH-34	NextSeq 500	PAIRED	PCR	VIRAL RNA	Severe acute respiratory syndrome coronavirus 2	Homo sapiens	ILLUMINA	2020-07-03	United States	North America	177	995.263	22	0.458884	29761348
SRR14916305	PRJNA741220	AMPLICON	SAMN19860898	SRX11230503	UFH-33	NextSeq 500	PAIRED	PCR	VIRAL RNA	Severe acute respiratory syndrome coronavirus 2	Homo sapiens	ILLUMINA	2020-07-03	United States	North America	224	1023.34	223	0.55787	30600899
SRR14916306	PRJNA741220	AMPLICON	SAMN19860897	SRX11230502	UFH-32	NextSeq 500	PAIRED	PCR	VIRAL RNA	Severe acute respiratory syndrome coronavirus 2	Homo sapiens	ILLUMINA	2020-07-02	United States	North America	215	1369.95	275	0.591747	40965599
SRR14916307	PRJNA741220	AMPLICON	SAMN19860896	SRX11230501	UFH-31	NextSeq 500	PAIRED	PCR	VIRAL RNA	Severe acute respiratory syndrome coronavirus 2	Homo sapiens	ILLUMINA	2020-07-02	United States	North America	244	1504.14	699	0.77009	44978342
SRR14916308	PRJNA741220	AMPLICON	SAMN19860895	SRX11230500	UFH-30	NextSeq 500	PAIRED	PCR	VIRAL RNA	Severe acute respiratory syndrome coronavirus 2	Homo sapiens	ILLUMINA	2020-07-02	United States	North America	224	1508.37	603	0.734475	45104748
SRR14916309	PRJNA741220	AMPLICON	SAMN19860894	SRX11230499	UFH-29	NextSeq 500	PAIRED	PCR	VIRAL RNA	Severe acute respiratory syndrome coronavirus 2	Homo sapiens	ILLUMINA	2020-07-02	United States	North America	249	1730.17	808	0.78875	51737387
SRR14916310	PRJNA741220	AMPLICON	SAMN19860893	SRX11230498	UFH-28	NextSeq 500	PAIRED	PCR	VIRAL RNA	Severe acute respiratory syndrome coronavirus 2	Homo sapiens	ILLUMINA	2020-07-02	United States	North America	260	1189.82	458	0.723372	35579169
SRR14916311	PRJNA741220	AMPLICON	SAMN19860892	SRX11230497	UFH-27	NextSeq 500	PAIRED	PCR	VIRAL RNA	Severe acute respiratory syndrome coronavirus 2	Homo sapiens	ILLUMINA	2020-07-02	United States	North America	262	2030.24	761	0.816473	60710278
SRR14916376	PRJNA741220	AMPLICON	SAMN19860960	SRX11230432	UFH-95	NextSeq 500	PAIRED	PCR	VIRAL RNA	Severe acute respiratory syndrome coronavirus 2	Homo sapiens	ILLUMINA	2020-05-24	United States	North America	21	210.565	0	0.0383908	6296520
SRR14916377	PRJNA741220	AMPLICON	SAMN19860958	SRX11230431	UFH-93	NextSeq 500	PAIRED	PCR	VIRAL RNA	Severe acute respiratory syndrome coronavirus 2	Homo sapiens	ILLUMINA	2020-05-18	United States	North America	77	725.407	0	0.206702	21691845
SRR14916378	PRJNA741220	AMPLICON	SAMN19860953	SRX11230430	UFH-88	NextSeq 500	PAIRED	PCR	VIRAL RNA	Severe acute respiratory syndrome coronavirus 2	Homo sapiens	ILLUMINA	2020-05-06	United States	North America	219	120.298	2	0.121426	3597257
SRR14916379	PRJNA741220	AMPLICON	SAMN19860951	SRX11230429	UFH-86	NextSeq 500	PAIRED	PCR	VIRAL RNA	Severe acute respiratory syndrome coronavirus 2	Homo sapiens	ILLUMINA	2020-05-24	United States	North America	16	14.8067	0	0.0142795	442764
SRR14916380	PRJNA741220	AMPLICON	SAMN19860949	SRX11230428	UFH-84	NextSeq 500	PAIRED	PCR	VIRAL RNA	Severe acute respiratory syndrome coronavirus 2	Homo sapiens	ILLUMINA	2020-05-07	United States	North America	85	585.468	0	0.219844	17507262
SRR14916381	PRJNA741220	AMPLICON	SAMN19860948	SRX11230427	UFH-83	NextSeq 500	PAIRED	PCR	VIRAL RNA	Severe acute respiratory syndrome coronavirus 2	Homo sapiens	ILLUMINA	2020-05-19	United States	North America	225	2799.36	1481	0.894358	83709232
SRR14916382	PRJNA741220	AMPLICON	SAMN19860946	SRX11230426	UFH-81	NextSeq 500	PAIRED	PCR	VIRAL RNA	Severe acute respiratory syndrome coronavirus 2	Homo sapiens	ILLUMINA	2020-05-08	United States	North America	50	102.479	0	0.0601612	3064420
SRR14916383	PRJNA741220	AMPLICON	SAMN19860945	SRX11230425	UFH-80	NextSeq 500	PAIRED	PCR	VIRAL RNA	Severe acute respiratory syndrome coronavirus 2	Homo sapiens	ILLUMINA	2020-05-14	United States	North America	25	25.7805	0	0.0138113	770913
SRR14916385	PRJNA741220	AMPLICON	SAMN19860943	SRX11230423	UFH-78	NextSeq 500	PAIRED	PCR	VIRAL RNA	Severe acute respiratory syndrome coronavirus 2	Homo sapiens	ILLUMINA	2020-05-05	United States	North America	238	1550.78	513	0.794168	46372859
SRR14916386	PRJNA741220	AMPLICON	SAMN19860939	SRX11230422	UFH-74	NextSeq 500	PAIRED	PCR	VIRAL RNA	Severe acute respiratory syndrome coronavirus 2	Homo sapiens	ILLUMINA	2020-05-09	United States	North America	253	2847.99	1919	0.895863	85163448
SRR14916387	PRJNA741220	AMPLICON	SAMN19860935	SRX11230421	UFH-70	NextSeq 500	PAIRED	PCR	VIRAL RNA	Severe acute respiratory syndrome coronavirus 2	Homo sapiens	ILLUMINA	2020-05-06	United States	North America	255	1277.35	456	0.706518	38196634
SRR14916388	PRJNA741220	AMPLICON	SAMN19860934	SRX11230420	UFH-69	NextSeq 500	PAIRED	PCR	VIRAL RNA	Severe acute respiratory syndrome coronavirus 2	Homo sapiens	ILLUMINA	2020-05-13	United States	North America	235	2280.22	877	0.792997	68185286
SRR14916389	PRJNA741220	AMPLICON	SAMN19860933	SRX11230419	UFH-68	NextSeq 500	PAIRED	PCR	VIRAL RNA	Severe acute respiratory syndrome coronavirus 2	Homo sapiens	ILLUMINA	2020-05-07	United States	North America	280	2576.06	1279	0.779955	77031910
SRR14916390	PRJNA741220	AMPLICON	SAMN19860932	SRX11230418	UFH-67	NextSeq 500	PAIRED	PCR	VIRAL RNA	Severe acute respiratory syndrome coronavirus 2	Homo sapiens	ILLUMINA	2020-05-06	United States	North America	251	2219.89	1114	0.828111	66381502
SRR14916391	PRJNA741220	AMPLICON	SAMN19860931	SRX11230417	UFH-66	NextSeq 500	PAIRED	PCR	VIRAL RNA	Severe acute respiratory syndrome coronavirus 2	Homo sapiens	ILLUMINA	2020-05-23	United States	North America	234	2316.83	936	0.821055	69280154
SRR14916392	PRJNA741220	AMPLICON	SAMN19860930	SRX11230416	UFH-65	NextSeq 500	PAIRED	PCR	VIRAL RNA	Severe acute respiratory syndrome coronavirus 2	Homo sapiens	ILLUMINA	2020-07-05	United States	North America	230	2491.67	1048	0.832458	74508440
SRR14916393	PRJNA741220	AMPLICON	SAMN19860929	SRX11230415	UFH-64	NextSeq 500	PAIRED	PCR	VIRAL RNA	Severe acute respiratory syndrome coronavirus 2	Homo sapiens	ILLUMINA	2020-07-05	United States	North America	254	1919.2	819	0.799084	57389689
SRR14916394	PRJNA741220	AMPLICON	SAMN19860928	SRX11230414	UFH-63	NextSeq 500	PAIRED	PCR	VIRAL RNA	Severe acute respiratory syndrome coronavirus 2	Homo sapiens	ILLUMINA	2020-07-05	United States	North America	252	2432.05	1069	0.741899	72725582
SRR14919029	PRJNA639066	AMPLICON	SAMN19875823	SRX11232994	TX-DSHS-6946	Illumina MiSeq	PAIRED	PCR	VIRAL RNA	Severe acute respiratory syndrome coronavirus 2	Homo sapiens	ILLUMINA	2021-06-14	United States	North America	41	997.028	935	0.993445	29814124
SRR14919030	PRJNA639066	AMPLICON	SAMN19875828	SRX11232993	TX-DSHS-6951	Illumina MiSeq	PAIRED	PCR	VIRAL RNA	Severe acute respiratory syndrome coronavirus 2	Homo sapiens	ILLUMINA	2021-05-25	United States	North America	73	859.865	842	0.954553	25712538
SRR14919031	PRJNA639066	AMPLICON	SAMN19875816	SRX11232992	TX-DSHS-6938	Illumina MiSeq	PAIRED	PCR	VIRAL RNA	Severe acute respiratory syndrome coronavirus 2	Homo sapiens	ILLUMINA	2021-06-09	United States	North America	175	919.037	771	0.922349	27481957
SRR14919032	PRJNA639066	AMPLICON	SAMN19875817	SRX11232991	TX-DSHS-6939	Illumina MiSeq	PAIRED	PCR	VIRAL RNA	Severe acute respiratory syndrome coronavirus 2	Homo sapiens	ILLUMINA	2021-06-11	United States	North America	58	903.181	867	0.970204	27007815
SRR14919033	PRJNA639066	AMPLICON	SAMN19875820	SRX11232990	TX-DSHS-6943	Illumina MiSeq	PAIRED	PCR	VIRAL RNA	Severe acute respiratory syndrome coronavirus 2	Homo sapiens	ILLUMINA	2021-06-04	United States	North America	48	811.363	759	0.993445	24262197
SRR14919034	PRJNA639066	AMPLICON	SAMN19875821	SRX11232989	TX-DSHS-6944	Illumina MiSeq	PAIRED	PCR	VIRAL RNA	Severe acute respiratory syndrome coronavirus 2	Homo sapiens	ILLUMINA	2021-06-15	United States	North America	47	825.124	783	0.992007	24673674
SRR14919035	PRJNA639066	AMPLICON	SAMN19875822	SRX11232988	TX-DSHS-6945	Illumina MiSeq	PAIRED	PCR	VIRAL RNA	Severe acute respiratory syndrome coronavirus 2	Homo sapiens	ILLUMINA	2021-06-02	United States	North America	56	910.233	911	0.993445	27218707
SRR14919036	PRJNA639066	AMPLICON	SAMN19875819	SRX11232987	TX-DSHS-6942	Illumina MiSeq	PAIRED	PCR	VIRAL RNA	Severe acute respiratory syndrome coronavirus 2	Homo sapiens	ILLUMINA	2021-06-09	United States	North America	59	831.22	834	0.942347	24855957
SRR14919037	PRJNA639066	AMPLICON	SAMN19875818	SRX11232986	TX-DSHS-6940	Illumina MiSeq	PAIRED	PCR	VIRAL RNA	Severe acute respiratory syndrome coronavirus 2	Homo sapiens	ILLUMINA	2021-06-11	United States	North America	51	967.706	901	0.993613	28937326
SRR14919038	PRJNA639066	AMPLICON	SAMN19875827	SRX11232985	TX-DSHS-6950	Illumina MiSeq	PAIRED	PCR	VIRAL RNA	Severe acute respiratory syndrome coronavirus 2	Homo sapiens	ILLUMINA	2021-05-14	United States	North America	119	797.753	694	0.959369	23855203
SRR14919039	PRJNA639066	AMPLICON	SAMN19875826	SRX11232984	TX-DSHS-6949	Illumina MiSeq	PAIRED	PCR	VIRAL RNA	Severe acute respiratory syndrome coronavirus 2	Homo sapiens	ILLUMINA	2021-05-27	United States	North America	95	844.933	791	0.937832	25266018
SRR14919040	PRJNA639066	AMPLICON	SAMN19875825	SRX11232983	TX-DSHS-6948	Illumina MiSeq	PAIRED	PCR	VIRAL RNA	Severe acute respiratory syndrome coronavirus 2	Homo sapiens	ILLUMINA	2021-05-25	United States	North America	73	932.876	801	0.838812	27895787
SRR14919041	PRJNA639066	AMPLICON	SAMN19875824	SRX11232982	TX-DSHS-6947	Illumina MiSeq	PAIRED	PCR	VIRAL RNA	Severe acute respiratory syndrome coronavirus 2	Homo sapiens	ILLUMINA	2021-05-01	United States	North America	52	1095.42	1000	0.993445	32756377
SRR14919042	PRJNA639066	AMPLICON	SAMN19875815	SRX11232981	TX-DSHS-6937	Illumina MiSeq	PAIRED	PCR	VIRAL RNA	Severe acute respiratory syndrome coronavirus 2	Homo sapiens	ILLUMINA	2021-06-03	United States	North America	51	879.629	931	0.9589	26303559
SRR14919043	PRJNA639066	AMPLICON	SAMN19875814	SRX11232980	TX-DSHS-6936	Illumina MiSeq	PAIRED	PCR	VIRAL RNA	Severe acute respiratory syndrome coronavirus 2	Homo sapiens	ILLUMINA	2021-06-10	United States	North America	68	883.226	792	0.993145	26411101
SRR14919087	PRJNA656534	AMPLICON	SAMN19879033	SRX11233130	USA/NMDOH-2021091016/2021	Illumina MiSeq	PAIRED	RT-PCR	VIRAL RNA	Severe acute respiratory syndrome coronavirus 2	Homo sapiens	ILLUMINA	2021-03-20	United States	North America	55	1558.04	1549	0.985185	46590112
SRR14919088	PRJNA656534	AMPLICON	SAMN19879095	SRX11233129	USA/NMDOH-2021091280/2021	Illumina MiSeq	PAIRED	RT-PCR	VIRAL RNA	Severe acute respiratory syndrome coronavirus 2	Homo sapiens	ILLUMINA	2021-03-12	United States	North America	34	1528.14	1376	0.905695	45696011
SRR14919089	PRJNA656534	AMPLICON	SAMN19879094	SRX11233128	USA/NMDOH-2021091279/2021	Illumina MiSeq	PAIRED	RT-PCR	VIRAL RNA	Severe acute respiratory syndrome coronavirus 2	Homo sapiens	ILLUMINA	2021-03-27	United States	North America	56	876.831	621	0.840451	26219866
SRR14919090	PRJNA656534	AMPLICON	SAMN19879093	SRX11233127	USA/NMDOH-2021091278/2021	Illumina MiSeq	PAIRED	RT-PCR	VIRAL RNA	Severe acute respiratory syndrome coronavirus 2	Homo sapiens	ILLUMINA	2021-03-12	United States	North America	69	815.417	505	0.772498	24383411
SRR14919091	PRJNA656534	AMPLICON	SAMN19879092	SRX11233126	USA/NMDOH-2021091277/2021	Illumina MiSeq	PAIRED	RT-PCR	VIRAL RNA	Severe acute respiratory syndrome coronavirus 2	Homo sapiens	ILLUMINA	2021-03-26	United States	North America	32	1575.05	1324	0.937197	47098669
SRR14919092	PRJNA656534	AMPLICON	SAMN19879091	SRX11233125	USA/NMDOH-2021091275/2021	Illumina MiSeq	PAIRED	RT-PCR	VIRAL RNA	Severe acute respiratory syndrome coronavirus 2	Homo sapiens	ILLUMINA	2021-03-20	United States	North America	43	917.035	639	0.836739	27422092
SRR14919093	PRJNA656534	AMPLICON	SAMN19879090	SRX11233124	USA/NMDOH-2021091274/2021	Illumina MiSeq	PAIRED	RT-PCR	VIRAL RNA	Severe acute respiratory syndrome coronavirus 2	Homo sapiens	ILLUMINA	2021-03-24	United States	North America	57	873.372	432	0.765141	26116454
SRR14919094	PRJNA656534	AMPLICON	SAMN19879089	SRX11233123	USA/NMDOH-2021091273/2021	Illumina MiSeq	PAIRED	RT-PCR	VIRAL RNA	Severe acute respiratory syndrome coronavirus 2	Homo sapiens	ILLUMINA	2021-03-23	United States	North America	77	455.426	203	0.666522	13618596
SRR14919095	PRJNA656534	AMPLICON	SAMN19879088	SRX11233122	USA/NMDOH-2021091272/2021	Illumina MiSeq	PAIRED	RT-PCR	VIRAL RNA	Severe acute respiratory syndrome coronavirus 2	Homo sapiens	ILLUMINA	2021-03-21	United States	North America	41	1019.41	720	0.849881	30483274
SRR14919096	PRJNA656534	AMPLICON	SAMN19879087	SRX11233121	USA/NMDOH-2021091269/2021	Illumina MiSeq	PAIRED	RT-PCR	VIRAL RNA	Severe acute respiratory syndrome coronavirus 2	Homo sapiens	ILLUMINA	2021-03-20	United States	North America	42	1742.72	1742	0.977862	52112532
SRR14919097	PRJNA656534	AMPLICON	SAMN19879086	SRX11233120	USA/NMDOH-2021091267/2021	Illumina MiSeq	PAIRED	RT-PCR	VIRAL RNA	Severe acute respiratory syndrome coronavirus 2	Homo sapiens	ILLUMINA	2021-03-26	United States	North America	57	1100.51	894	0.863258	32908651
SRR14919098	PRJNA656534	AMPLICON	SAMN19879032	SRX11233119	USA/NMDOH-2021090971/2021	Illumina MiSeq	PAIRED	RT-PCR	VIRAL RNA	Severe acute respiratory syndrome coronavirus 2	Homo sapiens	ILLUMINA	2021-03-18	United States	North America	72	307.034	155	0.584256	9181239
SRR14919099	PRJNA656534	AMPLICON	SAMN19879085	SRX11233118	USA/NMDOH-2021091265/2021	Illumina MiSeq	PAIRED	RT-PCR	VIRAL RNA	Severe acute respiratory syndrome coronavirus 2	Homo sapiens	ILLUMINA	2021-03-24	United States	North America	75	672.179	356	0.68769	20100178
SRR14919100	PRJNA656534	AMPLICON	SAMN19879084	SRX11233117	USA/NMDOH-2021091263/2021	Illumina MiSeq	PAIRED	RT-PCR	VIRAL RNA	Severe acute respiratory syndrome coronavirus 2	Homo sapiens	ILLUMINA	2021-03-22	United States	North America	72	302.225	105	0.508377	9037427
SRR14919101	PRJNA656534	AMPLICON	SAMN19879083	SRX11233116	USA/NMDOH-2021091262/2021	Illumina MiSeq	PAIRED	RT-PCR	VIRAL RNA	Severe acute respiratory syndrome coronavirus 2	Homo sapiens	ILLUMINA	2021-03-19	United States	North America	92	509.379	262	0.663445	15231962
SRR14919102	PRJNA656534	AMPLICON	SAMN19879082	SRX11233115	USA/NMDOH-2021091261/2021	Illumina MiSeq	PAIRED	RT-PCR	VIRAL RNA	Severe acute respiratory syndrome coronavirus 2	Homo sapiens	ILLUMINA	2021-03-12	United States	North America	49	1047.88	796	0.840484	31334732
SRR14919103	PRJNA656534	AMPLICON	SAMN19879081	SRX11233114	USA/NMDOH-2021091260/2021	Illumina MiSeq	PAIRED	RT-PCR	VIRAL RNA	Severe acute respiratory syndrome coronavirus 2	Homo sapiens	ILLUMINA	2021-03-23	United States	North America	46	1314.83	1330	0.966726	39317253
SRR14919104	PRJNA656534	AMPLICON	SAMN19879080	SRX11233113	USA/NMDOH-2021091258/2021	Illumina MiSeq	PAIRED	RT-PCR	VIRAL RNA	Severe acute respiratory syndrome coronavirus 2	Homo sapiens	ILLUMINA	2021-03-22	United States	North America	44	914.86	767	0.852323	27357055
SRR14919105	PRJNA656534	AMPLICON	SAMN19879079	SRX11233112	USA/NMDOH-2021091256/2021	Illumina MiSeq	PAIRED	RT-PCR	VIRAL RNA	Severe acute respiratory syndrome coronavirus 2	Homo sapiens	ILLUMINA	2021-03-18	United States	North America	42	1530.7	1524	0.959837	45772453
SRR14919106	PRJNA656534	AMPLICON	SAMN19879078	SRX11233111	USA/NMDOH-2021091255/2021	Illumina MiSeq	PAIRED	RT-PCR	VIRAL RNA	Severe acute respiratory syndrome coronavirus 2	Homo sapiens	ILLUMINA	2021-03-16	United States	North America	28	1793.22	1834	0.977093	53622664
SRR14919107	PRJNA656534	AMPLICON	SAMN19879077	SRX11233110	USA/NMDOH-2021091251/2021	Illumina MiSeq	PAIRED	RT-PCR	VIRAL RNA	Severe acute respiratory syndrome coronavirus 2	Homo sapiens	ILLUMINA	2021-03-27	United States	North America	37	1481.4	1406	0.936662	44298249
SRR14919108	PRJNA656534	AMPLICON	SAMN19879076	SRX11233109	USA/NMDOH-2021091250/2021	Illumina MiSeq	PAIRED	RT-PCR	VIRAL RNA	Severe acute respiratory syndrome coronavirus 2	Homo sapiens	ILLUMINA	2021-03-24	United States	North America	58	743.94	565	0.840618	22246044
SRR14919109	PRJNA656534	AMPLICON	SAMN19879031	SRX11233108	USA/NMDOH-2021090964/2021	Illumina MiSeq	PAIRED	RT-PCR	VIRAL RNA	Severe acute respiratory syndrome coronavirus 2	Homo sapiens	ILLUMINA	2021-03-24	United States	North America	51	1032.49	889	0.926161	30874692
SRR14919110	PRJNA656534	AMPLICON	SAMN19879075	SRX11233107	USA/NMDOH-2021091249/2021	Illumina MiSeq	PAIRED	RT-PCR	VIRAL RNA	Severe acute respiratory syndrome coronavirus 2	Homo sapiens	ILLUMINA	2021-03-24	United States	North America	53	958.468	728	0.8764	28661078
SRR14919111	PRJNA656534	AMPLICON	SAMN19879074	SRX11233106	USA/NMDOH-2021091247/2021	Illumina MiSeq	PAIRED	RT-PCR	VIRAL RNA	Severe acute respiratory syndrome coronavirus 2	Homo sapiens	ILLUMINA	2021-03-19	United States	North America	54	1327.99	1226	0.941845	39710844
SRR14919112	PRJNA656534	AMPLICON	SAMN19879073	SRX11233105	USA/NMDOH-2021091158/2021	Illumina MiSeq	PAIRED	RT-PCR	VIRAL RNA	Severe acute respiratory syndrome coronavirus 2	Homo sapiens	ILLUMINA	2021-03-19	United States	North America	41	1534.45	1529	0.974952	45884703
SRR14919113	PRJNA656534	AMPLICON	SAMN19879072	SRX11233104	USA/NMDOH-2021091153/2021	Illumina MiSeq	PAIRED	RT-PCR	VIRAL RNA	Severe acute respiratory syndrome coronavirus 2	Homo sapiens	ILLUMINA	2021-03-11	United States	North America	27	1635.02	1621	0.97114	48892091
SRR14919114	PRJNA656534	AMPLICON	SAMN19879071	SRX11233103	USA/NMDOH-2021091152/2021	Illumina MiSeq	PAIRED	RT-PCR	VIRAL RNA	Severe acute respiratory syndrome coronavirus 2	Homo sapiens	ILLUMINA	2021-03-16	United States	North America	78	625.271	377	0.753068	18697490
SRR14919115	PRJNA656534	AMPLICON	SAMN19879070	SRX11233102	USA/NMDOH-2021091151/2021	Illumina MiSeq	PAIRED	RT-PCR	VIRAL RNA	Severe acute respiratory syndrome coronavirus 2	Homo sapiens	ILLUMINA	2021-03-20	United States	North America	44	1732.24	1720	0.975655	51799264
SRR14919116	PRJNA656534	AMPLICON	SAMN19879069	SRX11233101	USA/NMDOH-2021091150/2021	Illumina MiSeq	PAIRED	RT-PCR	VIRAL RNA	Severe acute respiratory syndrome coronavirus 2	Homo sapiens	ILLUMINA	2021-03-24	United States	North America	103	494.432	333	0.786008	14785003
SRR14919117	PRJNA656534	AMPLICON	SAMN19879068	SRX11233100	USA/NMDOH-2021091143/2021	Illumina MiSeq	PAIRED	RT-PCR	VIRAL RNA	Severe acute respiratory syndrome coronavirus 2	Homo sapiens	ILLUMINA	2021-03-17	United States	North America	32	1496.82	1464	0.949503	44759290
SRR14919118	PRJNA656534	AMPLICON	SAMN19879067	SRX11233099	USA/NMDOH-2021091142/2021	Illumina MiSeq	PAIRED	RT-PCR	VIRAL RNA	Severe acute respiratory syndrome coronavirus 2	Homo sapiens	ILLUMINA	2021-03-12	United States	North America	47	1534.4	1496	0.97512	45883308
SRR14919119	PRJNA656534	AMPLICON	SAMN19879118	SRX11233098	USA/NMDOH-2021091636/2021	Illumina MiSeq	PAIRED	RT-PCR	VIRAL RNA	Severe acute respiratory syndrome coronavirus 2	Homo sapiens	ILLUMINA	2021-03-20	United States	North America	77	649.4	212	0.606093	19419012
SRR14919120	PRJNA656534	AMPLICON	SAMN19879117	SRX11233097	USA/NMDOH-2021091326/2021	Illumina MiSeq	PAIRED	RT-PCR	VIRAL RNA	Severe acute respiratory syndrome coronavirus 2	Homo sapiens	ILLUMINA	2021-03-24	United States	North America	56	778.217	493	0.810788	23271018
SRR14919121	PRJNA656534	AMPLICON	SAMN19879116	SRX11233096	USA/NMDOH-2021091323/2021	Illumina MiSeq	PAIRED	RT-PCR	VIRAL RNA	Severe acute respiratory syndrome coronavirus 2	Homo sapiens	ILLUMINA	2021-03-22	United States	North America	50	1711.74	1685	0.978196	51186082
SRR14919122	PRJNA656534	AMPLICON	SAMN19879035	SRX11233095	USA/NMDOH-2021091019/2021	Illumina MiSeq	PAIRED	RT-PCR	VIRAL RNA	Severe acute respiratory syndrome coronavirus 2	Homo sapiens	ILLUMINA	2021-03-10	United States	North America	45	1548.07	1525	0.975721	46291984
SRR14919123	PRJNA656534	AMPLICON	SAMN19879115	SRX11233094	USA/NMDOH-2021091322/2021	Illumina MiSeq	PAIRED	RT-PCR	VIRAL RNA	Severe acute respiratory syndrome coronavirus 2	Homo sapiens	ILLUMINA	2021-03-27	United States	North America	57	753.328	569	0.802394	22526762
SRR14919124	PRJNA656534	AMPLICON	SAMN19879114	SRX11233093	USA/NMDOH-2021091321/2021	Illumina MiSeq	PAIRED	RT-PCR	VIRAL RNA	Severe acute respiratory syndrome coronavirus 2	Homo sapiens	ILLUMINA	2021-03-16	United States	North America	44	1119.87	992	0.884125	33487586
SRR14919125	PRJNA656534	AMPLICON	SAMN19879113	SRX11233092	USA/NMDOH-2021091318/2021	Illumina MiSeq	PAIRED	RT-PCR	VIRAL RNA	Severe acute respiratory syndrome coronavirus 2	Homo sapiens	ILLUMINA	2021-03-24	United States	North America	45	1161.82	966	0.893991	34741987
SRR14919126	PRJNA656534	AMPLICON	SAMN19879112	SRX11233091	USA/NMDOH-2021091317/2021	Illumina MiSeq	PAIRED	RT-PCR	VIRAL RNA	Severe acute respiratory syndrome coronavirus 2	Homo sapiens	ILLUMINA	2021-03-16	United States	North America	61	628.835	351	0.707488	18804046
SRR14919127	PRJNA656534	AMPLICON	SAMN19879111	SRX11233090	USA/NMDOH-2021091314/2021	Illumina MiSeq	PAIRED	RT-PCR	VIRAL RNA	Severe acute respiratory syndrome coronavirus 2	Homo sapiens	ILLUMINA	2021-03-21	United States	North America	49	1792.77	1810	0.973247	53609283
SRR14919128	PRJNA656534	AMPLICON	SAMN19879110	SRX11233089	USA/NMDOH-2021091313/2021	Illumina MiSeq	PAIRED	RT-PCR	VIRAL RNA	Severe acute respiratory syndrome coronavirus 2	Homo sapiens	ILLUMINA	2021-03-24	United States	North America	33	1680.57	1640	0.952379	50254132
SRR14919129	PRJNA656534	AMPLICON	SAMN19879109	SRX11233088	USA/NMDOH-2021091309/2021	Illumina MiSeq	PAIRED	RT-PCR	VIRAL RNA	Severe acute respiratory syndrome coronavirus 2	Homo sapiens	ILLUMINA	2021-03-24	United States	North America	59	862.574	490	0.758519	25793544
SRR14919130	PRJNA656534	AMPLICON	SAMN19879108	SRX11233087	USA/NMDOH-2021091308/2021	Illumina MiSeq	PAIRED	RT-PCR	VIRAL RNA	Severe acute respiratory syndrome coronavirus 2	Homo sapiens	ILLUMINA	2021-03-24	United States	North America	42	960.251	737	0.860616	28714377
SRR14919131	PRJNA656534	AMPLICON	SAMN19879107	SRX11233086	USA/NMDOH-2021091305/2021	Illumina MiSeq	PAIRED	RT-PCR	VIRAL RNA	Severe acute respiratory syndrome coronavirus 2	Homo sapiens	ILLUMINA	2021-03-19	United States	North America	44	816.482	406	0.712604	24415268
SRR14919132	PRJNA656534	AMPLICON	SAMN19879106	SRX11233085	USA/NMDOH-2021091304/2021	Illumina MiSeq	PAIRED	RT-PCR	VIRAL RNA	Severe acute respiratory syndrome coronavirus 2	Homo sapiens	ILLUMINA	2021-03-22	United States	North America	90	328.519	98	0.497542	9823717
SRR14919133	PRJNA656534	AMPLICON	SAMN19879034	SRX11233084	USA/NMDOH-2021091017/2021	Illumina MiSeq	PAIRED	RT-PCR	VIRAL RNA	Severe acute respiratory syndrome coronavirus 2	Homo sapiens	ILLUMINA	2021-03-11	United States	North America	33	1340.56	1272	0.964117	40086851
SRR14919134	PRJNA656534	AMPLICON	SAMN19879105	SRX11233083	USA/NMDOH-2021091302/2021	Illumina MiSeq	PAIRED	RT-PCR	VIRAL RNA	Severe acute respiratory syndrome coronavirus 2	Homo sapiens	ILLUMINA	2021-03-27	United States	North America	75	1224.03	814	0.852222	36602298
SRR14919135	PRJNA656534	AMPLICON	SAMN19879104	SRX11233082	USA/NMDOH-2021091301/2021	Illumina MiSeq	PAIRED	RT-PCR	VIRAL RNA	Severe acute respiratory syndrome coronavirus 2	Homo sapiens	ILLUMINA	2021-03-25	United States	North America	37	1825.18	1716	0.950005	54578241
SRR14919136	PRJNA656534	AMPLICON	SAMN19879103	SRX11233081	USA/NMDOH-2021091299/2021	Illumina MiSeq	PAIRED	RT-PCR	VIRAL RNA	Severe acute respiratory syndrome coronavirus 2	Homo sapiens	ILLUMINA	2021-03-11	United States	North America	37	1609.56	1570	0.956091	48130586
SRR14919137	PRJNA656534	AMPLICON	SAMN19879102	SRX11233080	USA/NMDOH-2021091294/2021	Illumina MiSeq	PAIRED	RT-PCR	VIRAL RNA	Severe acute respiratory syndrome coronavirus 2	Homo sapiens	ILLUMINA	2021-03-22	United States	North America	53	1486.91	1425	0.947129	44463031
SRR14919138	PRJNA656534	AMPLICON	SAMN19879101	SRX11233079	USA/NMDOH-2021091293/2021	Illumina MiSeq	PAIRED	RT-PCR	VIRAL RNA	Severe acute respiratory syndrome coronavirus 2	Homo sapiens	ILLUMINA	2021-03-22	United States	North America	84	579.564	257	0.640772	17330696
SRR14919139	PRJNA656534	AMPLICON	SAMN19879100	SRX11233078	USA/NMDOH-2021091291/2021	Illumina MiSeq	PAIRED	RT-PCR	VIRAL RNA	Severe acute respiratory syndrome coronavirus 2	Homo sapiens	ILLUMINA	2021-03-17	United States	North America	64	292.687	110	0.515366	8752218
SRR14919140	PRJNA656534	AMPLICON	SAMN19879099	SRX11233077	USA/NMDOH-2021091290/2021	Illumina MiSeq	PAIRED	RT-PCR	VIRAL RNA	Severe acute respiratory syndrome coronavirus 2	Homo sapiens	ILLUMINA	2021-03-23	United States	North America	149	620.142	273	0.653045	18544098
SRR14919141	PRJNA656534	AMPLICON	SAMN19879098	SRX11233076	USA/NMDOH-2021091288/2021	Illumina MiSeq	PAIRED	RT-PCR	VIRAL RNA	Severe acute respiratory syndrome coronavirus 2	Homo sapiens	ILLUMINA	2021-03-19	United States	North America	51	771.853	577	0.804401	23080720
SRR14919142	PRJNA656534	AMPLICON	SAMN19879097	SRX11233075	USA/NMDOH-2021091287/2021	Illumina MiSeq	PAIRED	RT-PCR	VIRAL RNA	Severe acute respiratory syndrome coronavirus 2	Homo sapiens	ILLUMINA	2021-03-26	United States	North America	38	1457.07	1242	0.951978	43570882
SRR14919143	PRJNA656534	AMPLICON	SAMN19879096	SRX11233074	USA/NMDOH-2021091284/2021	Illumina MiSeq	PAIRED	RT-PCR	VIRAL RNA	Severe acute respiratory syndrome coronavirus 2	Homo sapiens	ILLUMINA	2021-03-27	United States	North America	73	691.348	292	0.689463	20673394
SRR14919144	PRJNA656534	AMPLICON	SAMN19879066	SRX11233073	USA/NMDOH-2021091141/2021	Illumina MiSeq	PAIRED	RT-PCR	VIRAL RNA	Severe acute respiratory syndrome coronavirus 2	Homo sapiens	ILLUMINA	2021-03-23	United States	North America	34	1635.73	1625	0.962847	48913109
SRR14919145	PRJNA656534	AMPLICON	SAMN19879030	SRX11233072	USA/NMDOH-2021090961/2021	Illumina MiSeq	PAIRED	RT-PCR	VIRAL RNA	Severe acute respiratory syndrome coronavirus 2	Homo sapiens	ILLUMINA	2021-03-24	United States	North America	44	1125.53	1120	0.943484	33656713
SRR14919146	PRJNA656534	AMPLICON	SAMN19879065	SRX11233071	USA/NMDOH-2021091140/2021	Illumina MiSeq	PAIRED	RT-PCR	VIRAL RNA	Severe acute respiratory syndrome coronavirus 2	Homo sapiens	ILLUMINA	2021-03-23	United States	North America	34	1300.11	1217	0.947932	38877323
SRR14919147	PRJNA656534	AMPLICON	SAMN19879064	SRX11233070	USA/NMDOH-2021091138/2021	Illumina MiSeq	PAIRED	RT-PCR	VIRAL RNA	Severe acute respiratory syndrome coronavirus 2	Homo sapiens	ILLUMINA	2021-03-23	United States	North America	64	581.523	401	0.727686	17389273
SRR14919148	PRJNA656534	AMPLICON	SAMN19879063	SRX11233069	USA/NMDOH-2021091136/2021	Illumina MiSeq	PAIRED	RT-PCR	VIRAL RNA	Severe acute respiratory syndrome coronavirus 2	Homo sapiens	ILLUMINA	2021-03-23	United States	North America	45	1363.96	1363	0.982711	40786599
SRR14919149	PRJNA656534	AMPLICON	SAMN19879062	SRX11233068	USA/NMDOH-2021091135/2021	Illumina MiSeq	PAIRED	RT-PCR	VIRAL RNA	Severe acute respiratory syndrome coronavirus 2	Homo sapiens	ILLUMINA	2021-03-21	United States	North America	74	367.46	187	0.598101	10988144
SRR14919150	PRJNA656534	AMPLICON	SAMN19879061	SRX11233067	USA/NMDOH-2021091134/2021	Illumina MiSeq	PAIRED	RT-PCR	VIRAL RNA	Severe acute respiratory syndrome coronavirus 2	Homo sapiens	ILLUMINA	2021-03-22	United States	North America	72	744.324	569	0.835134	22257514
SRR14919151	PRJNA656534	AMPLICON	SAMN19879060	SRX11233066	USA/NMDOH-2021091111/2021	Illumina MiSeq	PAIRED	RT-PCR	VIRAL RNA	Severe acute respiratory syndrome coronavirus 2	Homo sapiens	ILLUMINA	2021-03-28	United States	North America	32	1565.7	1523	0.985787	46819235
SRR14919152	PRJNA656534	AMPLICON	SAMN19879059	SRX11233065	USA/NMDOH-2021091109/2021	Illumina MiSeq	PAIRED	RT-PCR	VIRAL RNA	Severe acute respiratory syndrome coronavirus 2	Homo sapiens	ILLUMINA	2021-03-17	United States	North America	69	803.192	545	0.746146	24017855
SRR14919153	PRJNA656534	AMPLICON	SAMN19879058	SRX11233064	USA/NMDOH-2021091108/2021	Illumina MiSeq	PAIRED	RT-PCR	VIRAL RNA	Severe acute respiratory syndrome coronavirus 2	Homo sapiens	ILLUMINA	2021-03-17	United States	North America	30	1747.2	1704	0.987894	52246611
SRR14919154	PRJNA656534	AMPLICON	SAMN19879057	SRX11233063	USA/NMDOH-2021091106/2021	Illumina MiSeq	PAIRED	RT-PCR	VIRAL RNA	Severe acute respiratory syndrome coronavirus 2	Homo sapiens	ILLUMINA	2021-03-24	United States	North America	63	1006.87	783	0.861385	30108366
SRR14919155	PRJNA656534	AMPLICON	SAMN19879056	SRX11233062	USA/NMDOH-2021091103/2021	Illumina MiSeq	PAIRED	RT-PCR	VIRAL RNA	Severe acute respiratory syndrome coronavirus 2	Homo sapiens	ILLUMINA	2021-03-18	United States	North America	55	1767.86	1634	0.926997	52864206
SRR14919156	PRJNA656534	AMPLICON	SAMN19879029	SRX11233061	USA/NMDOH-2021090959/2021	Illumina MiSeq	PAIRED	RT-PCR	VIRAL RNA	Severe acute respiratory syndrome coronavirus 2	Homo sapiens	ILLUMINA	2021-03-19	United States	North America	55	842.898	523	0.78243	25205187
SRR14919157	PRJNA656534	AMPLICON	SAMN19879055	SRX11233060	USA/NMDOH-2021091101/2021	Illumina MiSeq	PAIRED	RT-PCR	VIRAL RNA	Severe acute respiratory syndrome coronavirus 2	Homo sapiens	ILLUMINA	2021-03-23	United States	North America	80	811.803	589	0.775073	24275344
SRR14919158	PRJNA656534	AMPLICON	SAMN19879054	SRX11233059	USA/NMDOH-2021091100/2021	Illumina MiSeq	PAIRED	RT-PCR	VIRAL RNA	Severe acute respiratory syndrome coronavirus 2	Homo sapiens	ILLUMINA	NA	United States	North America	65	1085.98	882	0.838612	32474037
SRR14919159	PRJNA656534	AMPLICON	SAMN19879053	SRX11233058	USA/NMDOH-2021091099/2021	Illumina MiSeq	PAIRED	RT-PCR	VIRAL RNA	Severe acute respiratory syndrome coronavirus 2	Homo sapiens	ILLUMINA	2021-03-10	United States	North America	62	1335.88	1107	0.861586	39946891
SRR14919160	PRJNA656534	AMPLICON	SAMN19879052	SRX11233057	USA/NMDOH-2021091098/2021	Illumina MiSeq	PAIRED	RT-PCR	VIRAL RNA	Severe acute respiratory syndrome coronavirus 2	Homo sapiens	ILLUMINA	2021-03-17	United States	North America	48	1246.78	1082	0.873391	37282401
SRR14919161	PRJNA656534	AMPLICON	SAMN19879051	SRX11233056	USA/NMDOH-2021091094/2021	Illumina MiSeq	PAIRED	RT-PCR	VIRAL RNA	Severe acute respiratory syndrome coronavirus 2	Homo sapiens	ILLUMINA	2021-03-22	United States	North America	75	713.697	439	0.764238	21341675
SRR14919162	PRJNA656534	AMPLICON	SAMN19879050	SRX11233055	USA/NMDOH-2021091090/2021	Illumina MiSeq	PAIRED	RT-PCR	VIRAL RNA	Severe acute respiratory syndrome coronavirus 2	Homo sapiens	ILLUMINA	2021-03-26	United States	North America	55	1620.33	1626	0.984985	48452698
SRR14919163	PRJNA656534	AMPLICON	SAMN19879049	SRX11233054	USA/NMDOH-2021091089/2021	Illumina MiSeq	PAIRED	RT-PCR	VIRAL RNA	Severe acute respiratory syndrome coronavirus 2	Homo sapiens	ILLUMINA	2021-03-12	United States	North America	49	1495.33	1508	0.984985	44714799
SRR14919164	PRJNA656534	AMPLICON	SAMN19879048	SRX11233053	USA/NMDOH-2021091039/2021	Illumina MiSeq	PAIRED	RT-PCR	VIRAL RNA	Severe acute respiratory syndrome coronavirus 2	Homo sapiens	ILLUMINA	2021-03-17	United States	North America	58	1112	1058	0.927532	33251989
SRR14919165	PRJNA656534	AMPLICON	SAMN19879047	SRX11233052	USA/NMDOH-2021091038/2021	Illumina MiSeq	PAIRED	RT-PCR	VIRAL RNA	Severe acute respiratory syndrome coronavirus 2	Homo sapiens	ILLUMINA	2021-03-10	United States	North America	72	563.989	309	0.665117	16864964
SRR14919166	PRJNA656534	AMPLICON	SAMN19879046	SRX11233051	USA/NMDOH-2021091037/2021	Illumina MiSeq	PAIRED	RT-PCR	VIRAL RNA	Severe acute respiratory syndrome coronavirus 2	Homo sapiens	ILLUMINA	2021-03-17	United States	North America	41	1110.33	938	0.870715	33202107
SRR14919167	PRJNA656534	AMPLICON	SAMN19879028	SRX11233050	USA/NMDOH-2021090954/2021	Illumina MiSeq	PAIRED	RT-PCR	VIRAL RNA	Severe acute respiratory syndrome coronavirus 2	Homo sapiens	ILLUMINA	2021-03-27	United States	North America	40	1247.3	1111	0.941979	37297942
SRR14919168	PRJNA656534	AMPLICON	SAMN19879045	SRX11233049	USA/NMDOH-2021091036/2021	Illumina MiSeq	PAIRED	RT-PCR	VIRAL RNA	Severe acute respiratory syndrome coronavirus 2	Homo sapiens	ILLUMINA	2021-03-22	United States	North America	92	872.836	592	0.829482	26100424
SRR14919169	PRJNA656534	AMPLICON	SAMN19879044	SRX11233048	USA/NMDOH-2021091034/2021	Illumina MiSeq	PAIRED	RT-PCR	VIRAL RNA	Severe acute respiratory syndrome coronavirus 2	Homo sapiens	ILLUMINA	2021-03-18	United States	North America	36	1973.58	1967	0.976925	59016071
SRR14919170	PRJNA656534	AMPLICON	SAMN19879043	SRX11233047	USA/NMDOH-2021091032/2021	Illumina MiSeq	PAIRED	RT-PCR	VIRAL RNA	Severe acute respiratory syndrome coronavirus 2	Homo sapiens	ILLUMINA	2021-03-17	United States	North America	30	1249.72	1102	0.907969	37370289
SRR14919171	PRJNA656534	AMPLICON	SAMN19879042	SRX11233046	USA/NMDOH-2021091031/2021	Illumina MiSeq	PAIRED	RT-PCR	VIRAL RNA	Severe acute respiratory syndrome coronavirus 2	Homo sapiens	ILLUMINA	2021-03-26	United States	North America	33	751.022	640	0.860114	22457819
SRR14919172	PRJNA656534	AMPLICON	SAMN19879041	SRX11233045	USA/NMDOH-2021091030/2021	Illumina MiSeq	PAIRED	RT-PCR	VIRAL RNA	Severe acute respiratory syndrome coronavirus 2	Homo sapiens	ILLUMINA	2021-03-23	United States	North America	59	892.603	582	0.777882	26691519
SRR14919173	PRJNA656534	AMPLICON	SAMN19879040	SRX11233044	USA/NMDOH-2021091029/2021	Illumina MiSeq	PAIRED	RT-PCR	VIRAL RNA	Severe acute respiratory syndrome coronavirus 2	Homo sapiens	ILLUMINA	2021-03-22	United States	North America	43	1288.19	1248	0.97532	38520808
SRR14919174	PRJNA656534	AMPLICON	SAMN19879039	SRX11233043	USA/NMDOH-2021091025/2021	Illumina MiSeq	PAIRED	RT-PCR	VIRAL RNA	Severe acute respiratory syndrome coronavirus 2	Homo sapiens	ILLUMINA	2021-03-10	United States	North America	47	1063.42	945	0.913788	31799368
SRR14919175	PRJNA656534	AMPLICON	SAMN19879038	SRX11233042	USA/NMDOH-2021091023/2021	Illumina MiSeq	PAIRED	RT-PCR	VIRAL RNA	Severe acute respiratory syndrome coronavirus 2	Homo sapiens	ILLUMINA	2021-03-26	United States	North America	35	1473.59	1435	0.96997	44064758
SRR14919176	PRJNA656534	AMPLICON	SAMN19879037	SRX11233041	USA/NMDOH-2021091022/2021	Illumina MiSeq	PAIRED	RT-PCR	VIRAL RNA	Severe acute respiratory syndrome coronavirus 2	Homo sapiens	ILLUMINA	2021-03-23	United States	North America	35	1476.13	1397	0.959101	44140746
SRR14919177	PRJNA656534	AMPLICON	SAMN19879036	SRX11233040	USA/NMDOH-2021091020/2021	Illumina MiSeq	PAIRED	RT-PCR	VIRAL RNA	Severe acute respiratory syndrome coronavirus 2	Homo sapiens	ILLUMINA	2021-03-21	United States	North America	49	1522.31	1365	0.908404	45521615
SRR14919178	PRJNA656534	AMPLICON	SAMN19879027	SRX11233039	USA/NMDOH-2021090953/2021	Illumina MiSeq	PAIRED	RT-PCR	VIRAL RNA	Severe acute respiratory syndrome coronavirus 2	Homo sapiens	ILLUMINA	2021-03-21	United States	North America	31	1706.77	1529	0.968766	51037557
SRR14919179	PRJNA656534	AMPLICON	SAMN19879026	SRX11233038	USA/NMDOH-2021090952/2021	Illumina MiSeq	PAIRED	RT-PCR	VIRAL RNA	Severe acute respiratory syndrome coronavirus 2	Homo sapiens	ILLUMINA	2021-03-17	United States	North America	58	1468.87	974	0.890814	43923686
SRR14926425	PRJNA714692	AMPLICON	SAMN19866903	SRX11239266	hCoV-19/USA/WA-ISB30/2020	NextSeq 500	PAIRED	PCR	VIRAL RNA	Severe acute respiratory syndrome coronavirus 2	Homo sapiens	ILLUMINA	2020-10-13	United States	North America	78	6572.9	7893	0.990703	196549406
SRR14926426	PRJNA714692	AMPLICON	SAMN19866902	SRX11239265	hCoV-19/USA/WA-ISB29/2020	NextSeq 500	PAIRED	PCR	VIRAL RNA	Severe acute respiratory syndrome coronavirus 2	Homo sapiens	ILLUMINA	2020-07-09	United States	North America	20	7190.11	7928	0.998763	215005912
SRR14926427	PRJNA714692	AMPLICON	SAMN19866901	SRX11239264	hCoV-19/USA/WA-ISB27/2020	NextSeq 500	PAIRED	PCR	VIRAL RNA	Severe acute respiratory syndrome coronavirus 2	Homo sapiens	ILLUMINA	2020-10-14	United States	North America	33	5196.36	6929	0.971441	155386678
SRR14926428	PRJNA714692	AMPLICON	SAMN19866900	SRX11239263	hCoV-19/USA/WA-ISB28/2020	NextSeq 500	PAIRED	PCR	VIRAL RNA	Severe acute respiratory syndrome coronavirus 2	Homo sapiens	ILLUMINA	2020-05-19	United States	North America	55	7151.78	7922	0.997893	213859823
SRR14926429	PRJNA714692	AMPLICON	SAMN19866899	SRX11239262	hCoV-19/USA/WA-ISB26/2020	NextSeq 500	PAIRED	PCR	VIRAL RNA	Severe acute respiratory syndrome coronavirus 2	Homo sapiens	ILLUMINA	2020-04-20	United States	North America	63	7124.87	7930	0.991038	213054945
SRR14926430	PRJNA714692	AMPLICON	SAMN19866898	SRX11239261	hCoV-19/USA/WA-ISB25/2020	NextSeq 500	PAIRED	PCR	VIRAL RNA	Severe acute respiratory syndrome coronavirus 2	Homo sapiens	ILLUMINA	2020-04-12	United States	North America	86	7090.8	7930	0.998963	212036180
SRR14926431	PRJNA714692	AMPLICON	SAMN19866897	SRX11239260	hCoV-19/USA/WA-ISB24/2020	NextSeq 500	PAIRED	PCR	VIRAL RNA	Severe acute respiratory syndrome coronavirus 2	Homo sapiens	ILLUMINA	2020-04-20	United States	North America	46	7710.19	7941	0.99796	230557771
SRR14926432	PRJNA714692	AMPLICON	SAMN19866896	SRX11239259	hCoV-19/USA/WA-ISB23/2020	NextSeq 500	PAIRED	PCR	VIRAL RNA	Severe acute respiratory syndrome coronavirus 2	Homo sapiens	ILLUMINA	2020-04-06	United States	North America	62	3202.22	1446	0.954085	95756092
SRR14926433	PRJNA714692	AMPLICON	SAMN19866895	SRX11239258	hCoV-19/USA/WA-ISB22/2020	NextSeq 500	PAIRED	PCR	VIRAL RNA	Severe acute respiratory syndrome coronavirus 2	Homo sapiens	ILLUMINA	2020-04-07	United States	North America	72	7025.02	7931	0.998997	210069189
SRR14934837	PRJNA656534	AMPLICON	SAMN19915791	SRX11247569	USA/NMDOH-2021090832/2021	Illumina MiSeq	PAIRED	RT-PCR	VIRAL RNA	Severe acute respiratory syndrome coronavirus 2	Homo sapiens	ILLUMINA	2021-03-17	United States	North America	36	511.781	459	0.865599	15303782
SRR14934838	PRJNA656534	AMPLICON	SAMN19915792	SRX11247568	USA/NMDOH-2021090834/2021	Illumina MiSeq	PAIRED	RT-PCR	VIRAL RNA	Severe acute respiratory syndrome coronavirus 2	Homo sapiens	ILLUMINA	2021-03-26	United States	North America	47	325.977	217	0.644651	9747679
SRR14934839	PRJNA656534	AMPLICON	SAMN19915793	SRX11247567	USA/NMDOH-2021090835/2021	Illumina MiSeq	PAIRED	RT-PCR	VIRAL RNA	Severe acute respiratory syndrome coronavirus 2	Homo sapiens	ILLUMINA	2021-03-22	United States	North America	59	529.187	511	0.861285	15824273
SRR14934840	PRJNA656534	AMPLICON	SAMN19915794	SRX11247566	USA/NMDOH-2021090843/2021	Illumina MiSeq	PAIRED	RT-PCR	VIRAL RNA	Severe acute respiratory syndrome coronavirus 2	Homo sapiens	ILLUMINA	2021-03-25	United States	North America	71	322.86	235	0.678929	9654481
SRR14934841	PRJNA656534	AMPLICON	SAMN19915795	SRX11247565	USA/NMDOH-2021090845/2021	Illumina MiSeq	PAIRED	RT-PCR	VIRAL RNA	Severe acute respiratory syndrome coronavirus 2	Homo sapiens	ILLUMINA	2021-03-21	United States	North America	34	547.22	526	0.921847	16363517
SRR14934842	PRJNA656534	AMPLICON	SAMN19915796	SRX11247564	USA/NMDOH-2021090846/2021	Illumina MiSeq	PAIRED	RT-PCR	VIRAL RNA	Severe acute respiratory syndrome coronavirus 2	Homo sapiens	ILLUMINA	2021-03-23	United States	North America	33	415.872	392	0.895997	12435818
SRR14934843	PRJNA656534	AMPLICON	SAMN19915797	SRX11247563	USA/NMDOH-2021090847/2021	Illumina MiSeq	PAIRED	RT-PCR	VIRAL RNA	Severe acute respiratory syndrome coronavirus 2	Homo sapiens	ILLUMINA	2021-03-21	United States	North America	41	686.428	687	0.938802	20526264
SRR14934844	PRJNA656534	AMPLICON	SAMN19915798	SRX11247562	USA/NMDOH-2021090857/2021	Illumina MiSeq	PAIRED	RT-PCR	VIRAL RNA	Severe acute respiratory syndrome coronavirus 2	Homo sapiens	ILLUMINA	2021-03-23	United States	North America	52	406.579	309	0.746547	12157944
SRR14934845	PRJNA656534	AMPLICON	SAMN19915799	SRX11247561	USA/NMDOH-2021090859/2021	Illumina MiSeq	PAIRED	RT-PCR	VIRAL RNA	Severe acute respiratory syndrome coronavirus 2	Homo sapiens	ILLUMINA	2021-03-23	United States	North America	33	634.395	617	0.963081	18970307
SRR14934846	PRJNA656534	AMPLICON	SAMN19915746	SRX11247560	USA/NMDOH-2021090397/2021	Illumina MiSeq	PAIRED	RT-PCR	VIRAL RNA	Severe acute respiratory syndrome coronavirus 2	Homo sapiens	ILLUMINA	2021-03-22	United States	North America	85	274.788	185	0.640404	8216993
SRR14934847	PRJNA656534	AMPLICON	SAMN19915800	SRX11247559	USA/NMDOH-2021090862/2021	Illumina MiSeq	PAIRED	RT-PCR	VIRAL RNA	Severe acute respiratory syndrome coronavirus 2	Homo sapiens	ILLUMINA	2021-03-10	United States	North America	78	384.695	227	0.636123	11503521
SRR14934848	PRJNA656534	AMPLICON	SAMN19915801	SRX11247558	USA/NMDOH-2021090864/2021	Illumina MiSeq	PAIRED	RT-PCR	VIRAL RNA	Severe acute respiratory syndrome coronavirus 2	Homo sapiens	ILLUMINA	2021-03-13	United States	North America	91	328.719	187	0.608534	9829680
SRR14934849	PRJNA656534	AMPLICON	SAMN19915802	SRX11247557	USA/NMDOH-2021090900/2021	Illumina MiSeq	PAIRED	RT-PCR	VIRAL RNA	Severe acute respiratory syndrome coronavirus 2	Homo sapiens	ILLUMINA	2021-03-25	United States	North America	92	120.75	61	0.405578	3610773
SRR14934850	PRJNA656534	AMPLICON	SAMN19915803	SRX11247556	USA/NMDOH-2021090902/2021	Illumina MiSeq	PAIRED	RT-PCR	VIRAL RNA	Severe acute respiratory syndrome coronavirus 2	Homo sapiens	ILLUMINA	2021-03-17	United States	North America	33	498.559	509	0.925593	14908416
SRR14934851	PRJNA656534	AMPLICON	SAMN19915804	SRX11247555	USA/NMDOH-2021090908/2021	Illumina MiSeq	PAIRED	RT-PCR	VIRAL RNA	Severe acute respiratory syndrome coronavirus 2	Homo sapiens	ILLUMINA	2021-03-17	United States	North America	71	252.707	132	0.548239	7556701
SRR14934852	PRJNA656534	AMPLICON	SAMN19915805	SRX11247554	USA/NMDOH-2021090909/2021	Illumina MiSeq	PAIRED	RT-PCR	VIRAL RNA	Severe acute respiratory syndrome coronavirus 2	Homo sapiens	ILLUMINA	2021-03-10	United States	North America	86	340.706	289	0.727653	10188134
SRR14934853	PRJNA656534	AMPLICON	SAMN19915806	SRX11247553	USA/NMDOH-2021090910/2021	Illumina MiSeq	PAIRED	RT-PCR	VIRAL RNA	Severe acute respiratory syndrome coronavirus 2	Homo sapiens	ILLUMINA	2021-03-19	United States	North America	43	344.852	276	0.757282	10312101
SRR14934854	PRJNA656534	AMPLICON	SAMN19915807	SRX11247552	USA/NMDOH-2021090914/2021	Illumina MiSeq	PAIRED	RT-PCR	VIRAL RNA	Severe acute respiratory syndrome coronavirus 2	Homo sapiens	ILLUMINA	2021-03-24	United States	North America	87	227.742	134	0.552319	6810177
SRR14934855	PRJNA656534	AMPLICON	SAMN19915808	SRX11247551	USA/NMDOH-2021090916/2021	Illumina MiSeq	PAIRED	RT-PCR	VIRAL RNA	Severe acute respiratory syndrome coronavirus 2	Homo sapiens	ILLUMINA	2021-03-22	United States	North America	36	514.267	520	0.965321	15378132
SRR14934856	PRJNA656534	AMPLICON	SAMN19915809	SRX11247550	USA/NMDOH-2021090918/2021	Illumina MiSeq	PAIRED	RT-PCR	VIRAL RNA	Severe acute respiratory syndrome coronavirus 2	Homo sapiens	ILLUMINA	2021-03-25	United States	North America	58	351.247	293	0.782497	10503329
SRR14934857	PRJNA656534	AMPLICON	SAMN19915747	SRX11247549	USA/NMDOH-2021090409/2021	Illumina MiSeq	PAIRED	RT-PCR	VIRAL RNA	Severe acute respiratory syndrome coronavirus 2	Homo sapiens	ILLUMINA	2021-03-27	United States	North America	57	468.176	341	0.745678	13999868
SRR14934858	PRJNA656534	AMPLICON	SAMN19915810	SRX11247548	USA/NMDOH-2021090923/2021	Illumina MiSeq	PAIRED	RT-PCR	VIRAL RNA	Severe acute respiratory syndrome coronavirus 2	Homo sapiens	ILLUMINA	2021-03-12	United States	North America	41	468.279	469	0.938535	14002935
SRR14934859	PRJNA656534	AMPLICON	SAMN19915811	SRX11247547	USA/NMDOH-2021090925/2021	Illumina MiSeq	PAIRED	RT-PCR	VIRAL RNA	Severe acute respiratory syndrome coronavirus 2	Homo sapiens	ILLUMINA	2021-03-21	United States	North America	79	209.61	137	0.553757	6267978
SRR14934860	PRJNA656534	AMPLICON	SAMN19915812	SRX11247546	USA/NMDOH-2021090927/2021	Illumina MiSeq	PAIRED	RT-PCR	VIRAL RNA	Severe acute respiratory syndrome coronavirus 2	Homo sapiens	ILLUMINA	2021-03-19	United States	North America	46	360.391	314	0.809852	10776765
SRR14934861	PRJNA656534	AMPLICON	SAMN19915813	SRX11247545	USA/NMDOH-2021090928/2021	Illumina MiSeq	PAIRED	RT-PCR	VIRAL RNA	Severe acute respiratory syndrome coronavirus 2	Homo sapiens	ILLUMINA	2021-03-23	United States	North America	53	458.95	458	0.917567	13723984
SRR14934862	PRJNA656534	AMPLICON	SAMN19915814	SRX11247544	USA/NMDOH-2021090932/2021	Illumina MiSeq	PAIRED	RT-PCR	VIRAL RNA	Severe acute respiratory syndrome coronavirus 2	Homo sapiens	ILLUMINA	2021-03-10	United States	North America	37	484.275	478	0.958298	14481269
SRR14934863	PRJNA656534	AMPLICON	SAMN19915815	SRX11247543	USA/NMDOH-2021090934/2021	Illumina MiSeq	PAIRED	RT-PCR	VIRAL RNA	Severe acute respiratory syndrome coronavirus 2	Homo sapiens	ILLUMINA	2021-03-22	United States	North America	45	447.892	429	0.945089	13393324
SRR14934864	PRJNA656534	AMPLICON	SAMN19915816	SRX11247542	USA/NMDOH-2021090935/2021	Illumina MiSeq	PAIRED	RT-PCR	VIRAL RNA	Severe acute respiratory syndrome coronavirus 2	Homo sapiens	ILLUMINA	2021-03-11	United States	North America	51	408.952	408	0.890513	12228890
SRR14934865	PRJNA656534	AMPLICON	SAMN19915817	SRX11247541	USA/NMDOH-2021090939/2021	Illumina MiSeq	PAIRED	RT-PCR	VIRAL RNA	Severe acute respiratory syndrome coronavirus 2	Homo sapiens	ILLUMINA	2021-03-20	United States	North America	82	177.18	120	0.543658	5298203
SRR14934866	PRJNA656534	AMPLICON	SAMN19915818	SRX11247540	USA/NMDOH-2021090941/2021	Illumina MiSeq	PAIRED	RT-PCR	VIRAL RNA	Severe acute respiratory syndrome coronavirus 2	Homo sapiens	ILLUMINA	2021-03-24	United States	North America	34	354.051	326	0.910812	10587191
SRR14934867	PRJNA656534	AMPLICON	SAMN19915819	SRX11247539	USA/NMDOH-2021090943/2021	Illumina MiSeq	PAIRED	RT-PCR	VIRAL RNA	Severe acute respiratory syndrome coronavirus 2	Homo sapiens	ILLUMINA	2021-03-11	United States	North America	68	170.09	92	0.487677	5086204
SRR14934868	PRJNA656534	AMPLICON	SAMN19915748	SRX11247538	USA/NMDOH-2021090413/2021	Illumina MiSeq	PAIRED	RT-PCR	VIRAL RNA	Severe acute respiratory syndrome coronavirus 2	Homo sapiens	ILLUMINA	2021-03-20	United States	North America	93	315.04	211	0.636023	9420627
SRR14934869	PRJNA656534	AMPLICON	SAMN19915820	SRX11247537	USA/NMDOH-2021090945/2021	Illumina MiSeq	PAIRED	RT-PCR	VIRAL RNA	Severe acute respiratory syndrome coronavirus 2	Homo sapiens	ILLUMINA	2021-03-26	United States	North America	68	369.887	307	0.784102	11060739
SRR14934870	PRJNA656534	AMPLICON	SAMN19915749	SRX11247536	USA/NMDOH-2021090416/2021	Illumina MiSeq	PAIRED	RT-PCR	VIRAL RNA	Severe acute respiratory syndrome coronavirus 2	Homo sapiens	ILLUMINA	2021-03-26	United States	North America	87	191.358	128	0.543357	5722166
SRR14934871	PRJNA656534	AMPLICON	SAMN19915822	SRX11247535	USA/NMDOH-2021090950/2021	Illumina MiSeq	PAIRED	RT-PCR	VIRAL RNA	Severe acute respiratory syndrome coronavirus 2	Homo sapiens	ILLUMINA	2021-03-26	United States	North America	47	454.333	424	0.859145	13585915
SRR14934872	PRJNA656534	AMPLICON	SAMN19915821	SRX11247534	USA/NMDOH-2021090949/2021	Illumina MiSeq	PAIRED	RT-PCR	VIRAL RNA	Severe acute respiratory syndrome coronavirus 2	Homo sapiens	ILLUMINA	2021-03-17	United States	North America	42	432.057	400	0.853058	12919790
SRR14934873	PRJNA656534	AMPLICON	SAMN19915758	SRX11247533	USA/NMDOH-2021090663/2021	Illumina MiSeq	PAIRED	RT-PCR	VIRAL RNA	Severe acute respiratory syndrome coronavirus 2	Homo sapiens	ILLUMINA	2021-03-24	United States	North America	47	544.624	428	0.849748	16285890
SRR14934874	PRJNA656534	AMPLICON	SAMN19915759	SRX11247532	USA/NMDOH-2021090667/2021	Illumina MiSeq	PAIRED	RT-PCR	VIRAL RNA	Severe acute respiratory syndrome coronavirus 2	Homo sapiens	ILLUMINA	2021-03-12	United States	North America	59	500.977	429	0.812226	14980709
SRR14934875	PRJNA656534	AMPLICON	SAMN19915742	SRX11247531	USA/NMDOH-2021090384/2021	Illumina MiSeq	PAIRED	RT-PCR	VIRAL RNA	Severe acute respiratory syndrome coronavirus 2	Homo sapiens	ILLUMINA	2021-03-11	United States	North America	34	591.594	569	0.939103	17690438
SRR14934876	PRJNA656534	AMPLICON	SAMN19915760	SRX11247530	USA/NMDOH-2021090669/2021	Illumina MiSeq	PAIRED	RT-PCR	VIRAL RNA	Severe acute respiratory syndrome coronavirus 2	Homo sapiens	ILLUMINA	2021-03-21	United States	North America	42	574.743	566	0.931846	17186534
SRR14934877	PRJNA656534	AMPLICON	SAMN19915764	SRX11247529	USA/NMDOH-2021090675/2021	Illumina MiSeq	PAIRED	RT-PCR	VIRAL RNA	Severe acute respiratory syndrome coronavirus 2	Homo sapiens	ILLUMINA	2021-03-12	United States	North America	69	230.001	118	0.552587	6877724
SRR14934878	PRJNA656534	AMPLICON	SAMN19915765	SRX11247528	USA/NMDOH-2021090676/2021	Illumina MiSeq	PAIRED	RT-PCR	VIRAL RNA	Severe acute respiratory syndrome coronavirus 2	Homo sapiens	ILLUMINA	2021-03-26	United States	North America	50	431.423	416	0.926429	12900849
SRR14934879	PRJNA656534	AMPLICON	SAMN19915743	SRX11247527	USA/NMDOH-2021090385/2021	Illumina MiSeq	PAIRED	RT-PCR	VIRAL RNA	Severe acute respiratory syndrome coronavirus 2	Homo sapiens	ILLUMINA	2021-03-27	United States	North America	78	380.224	295	0.74337	11369851
SRR14934880	PRJNA656534	AMPLICON	SAMN19915770	SRX11247526	USA/NMDOH-2021090683/2021	Illumina MiSeq	PAIRED	RT-PCR	VIRAL RNA	Severe acute respiratory syndrome coronavirus 2	Homo sapiens	ILLUMINA	2021-03-22	United States	North America	44	498.876	474	0.897268	14917879
SRR14934881	PRJNA656534	AMPLICON	SAMN19915740	SRX11247525	USA/NMDOH-2021090286/2021	Illumina MiSeq	PAIRED	RT-PCR	VIRAL RNA	Severe acute respiratory syndrome coronavirus 2	Homo sapiens	ILLUMINA	2021-03-19	United States	North America	25	445.678	418	0.896265	13327104
SRR14934882	PRJNA656534	AMPLICON	SAMN19915741	SRX11247524	USA/NMDOH-2021090382/2021	Illumina MiSeq	PAIRED	RT-PCR	VIRAL RNA	Severe acute respiratory syndrome coronavirus 2	Homo sapiens	ILLUMINA	2021-03-26	United States	North America	56	434.511	336	0.791192	12993195
SRR14934883	PRJNA656534	AMPLICON	SAMN19915750	SRX11247523	USA/NMDOH-2021090417/2021	Illumina MiSeq	PAIRED	RT-PCR	VIRAL RNA	Severe acute respiratory syndrome coronavirus 2	Homo sapiens	ILLUMINA	2021-03-17	United States	North America	47	416.893	383	0.845868	12466352
SRR14934884	PRJNA656534	AMPLICON	SAMN19915751	SRX11247522	USA/NMDOH-2021090421/2021	Illumina MiSeq	PAIRED	RT-PCR	VIRAL RNA	Severe acute respiratory syndrome coronavirus 2	Homo sapiens	ILLUMINA	2021-03-17	United States	North America	42	435.056	407	0.836237	13009468
SRR14934885	PRJNA656534	AMPLICON	SAMN19915752	SRX11247521	USA/NMDOH-2021090641/2021	Illumina MiSeq	PAIRED	RT-PCR	VIRAL RNA	Severe acute respiratory syndrome coronavirus 2	Homo sapiens	ILLUMINA	2021-03-10	United States	North America	78	422.694	99	0.499549	12639806
SRR14934886	PRJNA656534	AMPLICON	SAMN19915753	SRX11247520	USA/NMDOH-2021090642/2021	Illumina MiSeq	PAIRED	RT-PCR	VIRAL RNA	Severe acute respiratory syndrome coronavirus 2	Homo sapiens	ILLUMINA	2021-03-18	United States	North America	60	561.892	543	0.916798	16802250
SRR14934887	PRJNA656534	AMPLICON	SAMN19915754	SRX11247519	USA/NMDOH-2021090647/2021	Illumina MiSeq	PAIRED	RT-PCR	VIRAL RNA	Severe acute respiratory syndrome coronavirus 2	Homo sapiens	ILLUMINA	2021-03-20	United States	North America	44	435.202	418	0.794636	13013835
SRR14934888	PRJNA656534	AMPLICON	SAMN19915755	SRX11247518	USA/NMDOH-2021090650/2021	Illumina MiSeq	PAIRED	RT-PCR	VIRAL RNA	Severe acute respiratory syndrome coronavirus 2	Homo sapiens	ILLUMINA	2021-03-18	United States	North America	50	591.149	587	0.927198	17677116
SRR14934889	PRJNA656534	AMPLICON	SAMN19915756	SRX11247517	USA/NMDOH-2021090656/2021	Illumina MiSeq	PAIRED	RT-PCR	VIRAL RNA	Severe acute respiratory syndrome coronavirus 2	Homo sapiens	ILLUMINA	2021-03-21	United States	North America	50	550.492	538	0.907601	16461355
SRR14934890	PRJNA656534	AMPLICON	SAMN19915757	SRX11247516	USA/NMDOH-2021090662/2021	Illumina MiSeq	PAIRED	RT-PCR	VIRAL RNA	Severe acute respiratory syndrome coronavirus 2	Homo sapiens	ILLUMINA	2021-03-23	United States	North America	53	361.129	303	0.748286	10798840
SRR14934891	PRJNA656534	AMPLICON	SAMN19915761	SRX11247515	USA/NMDOH-2021090670/2021	Illumina MiSeq	PAIRED	RT-PCR	VIRAL RNA	Severe acute respiratory syndrome coronavirus 2	Homo sapiens	ILLUMINA	2021-03-13	United States	North America	35	492.327	468	0.90001	14722066
SRR14934892	PRJNA656534	AMPLICON	SAMN19915762	SRX11247514	USA/NMDOH-2021090671/2021	Illumina MiSeq	PAIRED	RT-PCR	VIRAL RNA	Severe acute respiratory syndrome coronavirus 2	Homo sapiens	ILLUMINA	2021-03-24	United States	North America	85	383.128	297	0.741798	11456691
SRR14934893	PRJNA656534	AMPLICON	SAMN19915763	SRX11247513	USA/NMDOH-2021090672/2021	Illumina MiSeq	PAIRED	RT-PCR	VIRAL RNA	Severe acute respiratory syndrome coronavirus 2	Homo sapiens	ILLUMINA	2021-03-19	United States	North America	52	335.508	279	0.746112	10032705
SRR14934894	PRJNA656534	AMPLICON	SAMN19915766	SRX11247512	USA/NMDOH-2021090677/2021	Illumina MiSeq	PAIRED	RT-PCR	VIRAL RNA	Severe acute respiratory syndrome coronavirus 2	Homo sapiens	ILLUMINA	2021-03-25	United States	North America	51	414.182	365	0.825135	12385290
SRR14934895	PRJNA656534	AMPLICON	SAMN19915767	SRX11247511	USA/NMDOH-2021090678/2021	Illumina MiSeq	PAIRED	RT-PCR	VIRAL RNA	Severe acute respiratory syndrome coronavirus 2	Homo sapiens	ILLUMINA	2021-03-12	United States	North America	60	406.065	360	0.863091	12142553
SRR14934896	PRJNA656534	AMPLICON	SAMN19915768	SRX11247510	USA/NMDOH-2021090680/2021	Illumina MiSeq	PAIRED	RT-PCR	VIRAL RNA	Severe acute respiratory syndrome coronavirus 2	Homo sapiens	ILLUMINA	2021-03-10	United States	North America	34	380.602	344	0.851821	11381127
SRR14934897	PRJNA656534	AMPLICON	SAMN19915769	SRX11247509	USA/NMDOH-2021090682/2021	Illumina MiSeq	PAIRED	RT-PCR	VIRAL RNA	Severe acute respiratory syndrome coronavirus 2	Homo sapiens	ILLUMINA	2021-03-10	United States	North America	103	187.606	91	0.478046	5609992
SRR14934898	PRJNA656534	AMPLICON	SAMN19915771	SRX11247508	USA/NMDOH-2021090687/2021	Illumina MiSeq	PAIRED	RT-PCR	VIRAL RNA	Severe acute respiratory syndrome coronavirus 2	Homo sapiens	ILLUMINA	2021-03-19	United States	North America	35	522.296	510	0.961342	15618224
SRR14934899	PRJNA656534	AMPLICON	SAMN19915772	SRX11247507	USA/NMDOH-2021090689/2021	Illumina MiSeq	PAIRED	RT-PCR	VIRAL RNA	Severe acute respiratory syndrome coronavirus 2	Homo sapiens	ILLUMINA	2021-03-10	United States	North America	124	169.747	90	0.474702	5075931
SRR14934900	PRJNA656534	AMPLICON	SAMN19915773	SRX11247506	USA/NMDOH-2021090691/2021	Illumina MiSeq	PAIRED	RT-PCR	VIRAL RNA	Severe acute respiratory syndrome coronavirus 2	Homo sapiens	ILLUMINA	2021-03-26	United States	North America	86	315.321	184	0.618433	9429051
SRR14934901	PRJNA656534	AMPLICON	SAMN19915774	SRX11247505	USA/NMDOH-2021090692/2021	Illumina MiSeq	PAIRED	RT-PCR	VIRAL RNA	Severe acute respiratory syndrome coronavirus 2	Homo sapiens	ILLUMINA	2021-03-11	United States	North America	54	375.62	347	0.794335	11232157
SRR14934902	PRJNA656534	AMPLICON	SAMN19915775	SRX11247504	USA/NMDOH-2021090693/2021	Illumina MiSeq	PAIRED	RT-PCR	VIRAL RNA	Severe acute respiratory syndrome coronavirus 2	Homo sapiens	ILLUMINA	2021-03-27	United States	North America	46	439.862	392	0.854362	13153206
SRR14934903	PRJNA656534	AMPLICON	SAMN19915776	SRX11247503	USA/NMDOH-2021090696/2021	Illumina MiSeq	PAIRED	RT-PCR	VIRAL RNA	Severe acute respiratory syndrome coronavirus 2	Homo sapiens	ILLUMINA	2021-03-27	United States	North America	34	424.403	380	0.842223	12690916
SRR14934904	PRJNA656534	AMPLICON	SAMN19915777	SRX11247502	USA/NMDOH-2021090697/2021	Illumina MiSeq	PAIRED	RT-PCR	VIRAL RNA	Severe acute respiratory syndrome coronavirus 2	Homo sapiens	ILLUMINA	2021-03-18	United States	North America	38	507.24	491	0.968264	15168001
SRR14934905	PRJNA656534	AMPLICON	SAMN19915778	SRX11247501	USA/NMDOH-2021090698/2021	Illumina MiSeq	PAIRED	RT-PCR	VIRAL RNA	Severe acute respiratory syndrome coronavirus 2	Homo sapiens	ILLUMINA	2021-03-19	United States	North America	59	477.855	452	0.920543	14289305
SRR14934906	PRJNA656534	AMPLICON	SAMN19915779	SRX11247500	USA/NMDOH-2021090703/2021	Illumina MiSeq	PAIRED	RT-PCR	VIRAL RNA	Severe acute respiratory syndrome coronavirus 2	Homo sapiens	ILLUMINA	2021-03-21	United States	North America	71	286.756	166	0.575661	8574872
SRR14934907	PRJNA656534	AMPLICON	SAMN19915744	SRX11247499	USA/NMDOH-2021090390/2021	Illumina MiSeq	PAIRED	RT-PCR	VIRAL RNA	Severe acute respiratory syndrome coronavirus 2	Homo sapiens	ILLUMINA	2021-03-21	United States	North America	79	253.527	170	0.619503	7581209
SRR14934908	PRJNA656534	AMPLICON	SAMN19915780	SRX11247498	USA/NMDOH-2021090706/2021	Illumina MiSeq	PAIRED	RT-PCR	VIRAL RNA	Severe acute respiratory syndrome coronavirus 2	Homo sapiens	ILLUMINA	2021-03-10	United States	North America	42	437.73	438	0.948032	13089449
SRR14934909	PRJNA656534	AMPLICON	SAMN19915781	SRX11247497	USA/NMDOH-2021090710/2021	Illumina MiSeq	PAIRED	RT-PCR	VIRAL RNA	Severe acute respiratory syndrome coronavirus 2	Homo sapiens	ILLUMINA	2021-03-19	United States	North America	59	364.836	247	0.712972	10909689
SRR14934910	PRJNA656534	AMPLICON	SAMN19915782	SRX11247496	USA/NMDOH-2021090713/2021	Illumina MiSeq	PAIRED	RT-PCR	VIRAL RNA	Severe acute respiratory syndrome coronavirus 2	Homo sapiens	ILLUMINA	2021-03-22	United States	North America	51	453.536	369	0.802127	13562074
SRR14934911	PRJNA656534	AMPLICON	SAMN19915783	SRX11247495	USA/NMDOH-2021090735/2021	Illumina MiSeq	PAIRED	RT-PCR	VIRAL RNA	Severe acute respiratory syndrome coronavirus 2	Homo sapiens	ILLUMINA	2021-03-22	United States	North America	40	558.907	559	0.959302	16713003
SRR14934912	PRJNA656534	AMPLICON	SAMN19915784	SRX11247494	USA/NMDOH-2021090737/2021	Illumina MiSeq	PAIRED	RT-PCR	VIRAL RNA	Severe acute respiratory syndrome coronavirus 2	Homo sapiens	ILLUMINA	2021-03-25	United States	North America	44	484.425	464	0.93101	14485763
SRR14934913	PRJNA656534	AMPLICON	SAMN19915785	SRX11247493	USA/NMDOH-2021090739/2021	Illumina MiSeq	PAIRED	RT-PCR	VIRAL RNA	Severe acute respiratory syndrome coronavirus 2	Homo sapiens	ILLUMINA	2021-03-26	United States	North America	34	436.051	400	0.866167	13039238
SRR14934914	PRJNA656534	AMPLICON	SAMN19915786	SRX11247492	USA/NMDOH-2021090742/2021	Illumina MiSeq	PAIRED	RT-PCR	VIRAL RNA	Severe acute respiratory syndrome coronavirus 2	Homo sapiens	ILLUMINA	2021-03-16	United States	North America	51	334.285	267	0.731432	9996128
SRR14934915	PRJNA656534	AMPLICON	SAMN19915787	SRX11247491	USA/NMDOH-2021090744/2021	Illumina MiSeq	PAIRED	RT-PCR	VIRAL RNA	Severe acute respiratory syndrome coronavirus 2	Homo sapiens	ILLUMINA	2021-03-21	United States	North America	49	476.46	480	0.9175	14247571
SRR14934916	PRJNA656534	AMPLICON	SAMN19915788	SRX11247490	USA/NMDOH-2021090821/2021	Illumina MiSeq	PAIRED	RT-PCR	VIRAL RNA	Severe acute respiratory syndrome coronavirus 2	Homo sapiens	ILLUMINA	2021-03-27	United States	North America	26	458.621	452	0.934722	13714149
SRR14934917	PRJNA656534	AMPLICON	SAMN19915789	SRX11247489	USA/NMDOH-2021090826/2021	Illumina MiSeq	PAIRED	RT-PCR	VIRAL RNA	Severe acute respiratory syndrome coronavirus 2	Homo sapiens	ILLUMINA	2021-03-26	United States	North America	50	626.134	603	0.971675	18723299
SRR14934918	PRJNA656534	AMPLICON	SAMN19915745	SRX11247488	USA/NMDOH-2021090391/2021	Illumina MiSeq	PAIRED	RT-PCR	VIRAL RNA	Severe acute respiratory syndrome coronavirus 2	Homo sapiens	ILLUMINA	2021-03-22	United States	North America	124	217.44	137	0.580644	6502118
SRR14934919	PRJNA656534	AMPLICON	SAMN19915790	SRX11247487	USA/NMDOH-2021090831/2021	Illumina MiSeq	PAIRED	RT-PCR	VIRAL RNA	Severe acute respiratory syndrome coronavirus 2	Homo sapiens	ILLUMINA	2021-03-25	United States	North America	46	427.167	353	0.811725	12773589
SRR14934935	PRJNA718451	AMPLICON	SAMN19844639	SRX11247670	K015012	Illumina MiSeq	PAIRED	RT-PCR	VIRAL RNA	Severe acute respiratory syndrome coronavirus 2	Homo sapiens	ILLUMINA	2021-03-10	Mozambique	Africa	36	2399.21	2243	0.946728	71743514
SRR14934936	PRJNA718451	AMPLICON	SAMN19844716	SRX11247669	K015089	Illumina MiSeq	PAIRED	RT-PCR	VIRAL RNA	Severe acute respiratory syndrome coronavirus 2	Homo sapiens	ILLUMINA	2021-04-28	Mozambique	Africa	194	1623.86	1187	0.820921	48558297
SRR14934937	PRJNA718451	AMPLICON	SAMN19844715	SRX11247668	K015088	Illumina MiSeq	PAIRED	RT-PCR	VIRAL RNA	Severe acute respiratory syndrome coronavirus 2	Homo sapiens	ILLUMINA	2021-03-21	Mozambique	Africa	61	1960.77	1775	0.945223	58632927
SRR14934938	PRJNA718451	AMPLICON	SAMN19844714	SRX11247667	K015087	Illumina MiSeq	PAIRED	RT-PCR	VIRAL RNA	Severe acute respiratory syndrome coronavirus 2	Homo sapiens	ILLUMINA	2021-03-21	Mozambique	Africa	39	2224.52	2140	0.960606	66519966
SRR14934939	PRJNA718451	AMPLICON	SAMN19844713	SRX11247666	K015086	Illumina MiSeq	PAIRED	RT-PCR	VIRAL RNA	Severe acute respiratory syndrome coronavirus 2	Homo sapiens	ILLUMINA	2021-03-21	Mozambique	Africa	37	1862.39	1759	0.964017	55691032
SRR14934940	PRJNA718451	AMPLICON	SAMN19844712	SRX11247665	K015085	Illumina MiSeq	PAIRED	RT-PCR	VIRAL RNA	Severe acute respiratory syndrome coronavirus 2	Homo sapiens	ILLUMINA	2021-03-21	Mozambique	Africa	244	1803.1	1110	0.793098	53918130
SRR14934941	PRJNA718451	AMPLICON	SAMN19844711	SRX11247664	K015084	Illumina MiSeq	PAIRED	RT-PCR	VIRAL RNA	Severe acute respiratory syndrome coronavirus 2	Homo sapiens	ILLUMINA	2021-03-20	Mozambique	Africa	210	2038.51	1365	0.817309	60957693
SRR14934942	PRJNA718451	AMPLICON	SAMN19844638	SRX11247663	K015011	Illumina MiSeq	PAIRED	RT-PCR	VIRAL RNA	Severe acute respiratory syndrome coronavirus 2	Homo sapiens	ILLUMINA	2021-03-10	Mozambique	Africa	50	2201.32	1637	0.839548	65826053
SRR14934943	PRJNA718451	AMPLICON	SAMN19844710	SRX11247662	K015083	Illumina MiSeq	PAIRED	RT-PCR	VIRAL RNA	Severe acute respiratory syndrome coronavirus 2	Homo sapiens	ILLUMINA	2021-03-20	Mozambique	Africa	221	2118.57	1433	0.826138	63351594
SRR14934944	PRJNA718451	AMPLICON	SAMN19844709	SRX11247661	K015082	Illumina MiSeq	PAIRED	RT-PCR	VIRAL RNA	Severe acute respiratory syndrome coronavirus 2	Homo sapiens	ILLUMINA	2021-03-20	Mozambique	Africa	213	2253.12	1499	0.826272	67374924
SRR14934945	PRJNA718451	AMPLICON	SAMN19844708	SRX11247660	K015081	Illumina MiSeq	PAIRED	RT-PCR	VIRAL RNA	Severe acute respiratory syndrome coronavirus 2	Homo sapiens	ILLUMINA	2021-03-18	Mozambique	Africa	138	2451.59	2073	0.893188	73309804
SRR14934946	PRJNA718451	AMPLICON	SAMN19844707	SRX11247659	K015080	Illumina MiSeq	PAIRED	RT-PCR	VIRAL RNA	Severe acute respiratory syndrome coronavirus 2	Homo sapiens	ILLUMINA	2021-03-18	Mozambique	Africa	244	2088.25	1475	0.82771	62444916
SRR14934947	PRJNA718451	AMPLICON	SAMN19844706	SRX11247658	K015079	Illumina MiSeq	PAIRED	RT-PCR	VIRAL RNA	Severe acute respiratory syndrome coronavirus 2	Homo sapiens	ILLUMINA	2021-03-18	Mozambique	Africa	229	1656.88	749	0.766679	49545809
SRR14934948	PRJNA718451	AMPLICON	SAMN19844705	SRX11247657	K015078	Illumina MiSeq	PAIRED	RT-PCR	VIRAL RNA	Severe acute respiratory syndrome coronavirus 2	Homo sapiens	ILLUMINA	2021-03-18	Mozambique	Africa	209	1832.77	1129	0.784637	54805217
SRR14934949	PRJNA718451	AMPLICON	SAMN19844704	SRX11247656	K015077	Illumina MiSeq	PAIRED	RT-PCR	VIRAL RNA	Severe acute respiratory syndrome coronavirus 2	Homo sapiens	ILLUMINA	2021-03-18	Mozambique	Africa	223	2126.64	1118	0.792462	63593011
SRR14934950	PRJNA718451	AMPLICON	SAMN19844703	SRX11247655	K015076	Illumina MiSeq	PAIRED	RT-PCR	VIRAL RNA	Severe acute respiratory syndrome coronavirus 2	Homo sapiens	ILLUMINA	2021-03-18	Mozambique	Africa	199	781.311	487	0.755309	23363528
SRR14934951	PRJNA718451	AMPLICON	SAMN19844702	SRX11247654	K015075	Illumina MiSeq	PAIRED	RT-PCR	VIRAL RNA	Severe acute respiratory syndrome coronavirus 2	Homo sapiens	ILLUMINA	2021-03-18	Mozambique	Africa	51	1362.54	1184	0.911012	40743989
SRR14934952	PRJNA718451	AMPLICON	SAMN19844701	SRX11247653	K015074	Illumina MiSeq	PAIRED	RT-PCR	VIRAL RNA	Severe acute respiratory syndrome coronavirus 2	Homo sapiens	ILLUMINA	2021-03-18	Mozambique	Africa	195	1021.92	338	0.654984	30558408
SRR14934953	PRJNA718451	AMPLICON	SAMN19844637	SRX11247652	K015010	Illumina MiSeq	PAIRED	RT-PCR	VIRAL RNA	Severe acute respiratory syndrome coronavirus 2	Homo sapiens	ILLUMINA	2021-03-09	Mozambique	Africa	45	3738.04	3699	0.95248	111778699
SRR14934954	PRJNA718451	AMPLICON	SAMN19844700	SRX11247651	K015073	Illumina MiSeq	PAIRED	RT-PCR	VIRAL RNA	Severe acute respiratory syndrome coronavirus 2	Homo sapiens	ILLUMINA	2021-03-17	Mozambique	Africa	255	2475.38	1516	0.777815	74021258
SRR14934955	PRJNA718451	AMPLICON	SAMN19844699	SRX11247650	K015072	Illumina MiSeq	PAIRED	RT-PCR	VIRAL RNA	Severe acute respiratory syndrome coronavirus 2	Homo sapiens	ILLUMINA	2021-03-18	Mozambique	Africa	46	1090.88	1005	0.95365	32620674
SRR14934956	PRJNA718451	AMPLICON	SAMN19844698	SRX11247649	K015071	Illumina MiSeq	PAIRED	RT-PCR	VIRAL RNA	Severe acute respiratory syndrome coronavirus 2	Homo sapiens	ILLUMINA	2021-03-18	Mozambique	Africa	245	819.694	368	0.691436	24511304
SRR14934957	PRJNA718451	AMPLICON	SAMN19844697	SRX11247648	K015070	Illumina MiSeq	PAIRED	RT-PCR	VIRAL RNA	Severe acute respiratory syndrome coronavirus 2	Homo sapiens	ILLUMINA	2021-03-18	Mozambique	Africa	259	1555.78	878	0.762064	46522446
SRR14934958	PRJNA718451	AMPLICON	SAMN19844696	SRX11247647	K015069	Illumina MiSeq	PAIRED	RT-PCR	VIRAL RNA	Severe acute respiratory syndrome coronavirus 2	Homo sapiens	ILLUMINA	2021-03-18	Mozambique	Africa	40	1923.45	1700	0.942715	57516910
SRR14934959	PRJNA718451	AMPLICON	SAMN19844695	SRX11247646	K015068	Illumina MiSeq	PAIRED	RT-PCR	VIRAL RNA	Severe acute respiratory syndrome coronavirus 2	Homo sapiens	ILLUMINA	2021-03-18	Mozambique	Africa	44	2775.67	2674	0.95044	83000979
SRR14934960	PRJNA718451	AMPLICON	SAMN19844694	SRX11247645	K015067	Illumina MiSeq	PAIRED	RT-PCR	VIRAL RNA	Severe acute respiratory syndrome coronavirus 2	Homo sapiens	ILLUMINA	2021-03-18	Mozambique	Africa	262	1127.3	606	0.736615	33709576
SRR14934961	PRJNA718451	AMPLICON	SAMN19844693	SRX11247644	K015066	Illumina MiSeq	PAIRED	RT-PCR	VIRAL RNA	Severe acute respiratory syndrome coronavirus 2	Homo sapiens	ILLUMINA	2021-03-18	Mozambique	Africa	257	1396.62	921	0.7731	41763254
SRR14934962	PRJNA718451	AMPLICON	SAMN19844692	SRX11247643	K015065	Illumina MiSeq	PAIRED	RT-PCR	VIRAL RNA	Severe acute respiratory syndrome coronavirus 2	Homo sapiens	ILLUMINA	2021-03-18	Mozambique	Africa	42	2430.36	2297	0.95355	72674929
SRR14934963	PRJNA718451	AMPLICON	SAMN19844691	SRX11247642	K015064	Illumina MiSeq	PAIRED	RT-PCR	VIRAL RNA	Severe acute respiratory syndrome coronavirus 2	Homo sapiens	ILLUMINA	2021-03-18	Mozambique	Africa	48	2144.78	1903	0.942782	64135343
SRR14934964	PRJNA718451	AMPLICON	SAMN19844636	SRX11247641	K015009	Illumina MiSeq	PAIRED	RT-PCR	VIRAL RNA	Severe acute respiratory syndrome coronavirus 2	Homo sapiens	ILLUMINA	2021-03-09	Mozambique	Africa	253	1891.83	1040	0.796877	56571539
SRR14934965	PRJNA718451	AMPLICON	SAMN19844690	SRX11247640	K015063	Illumina MiSeq	PAIRED	RT-PCR	VIRAL RNA	Severe acute respiratory syndrome coronavirus 2	Homo sapiens	ILLUMINA	2021-03-18	Mozambique	Africa	59	1796.54	1286	0.898271	53721911
SRR14934966	PRJNA718451	AMPLICON	SAMN19844689	SRX11247639	K015062	Illumina MiSeq	PAIRED	RT-PCR	VIRAL RNA	Severe acute respiratory syndrome coronavirus 2	Homo sapiens	ILLUMINA	2021-03-17	Mozambique	Africa	40	2490.06	2313	0.925191	74460234
SRR14934967	PRJNA718451	AMPLICON	SAMN19844688	SRX11247638	K015061	Illumina MiSeq	PAIRED	RT-PCR	VIRAL RNA	Severe acute respiratory syndrome coronavirus 2	Homo sapiens	ILLUMINA	2021-03-17	Mozambique	Africa	45	2283.79	2094	0.944688	68292143
SRR14934968	PRJNA718451	AMPLICON	SAMN19844687	SRX11247637	K015060	Illumina MiSeq	PAIRED	RT-PCR	VIRAL RNA	Severe acute respiratory syndrome coronavirus 2	Homo sapiens	ILLUMINA	2021-03-17	Mozambique	Africa	76	1426.91	1179	0.865565	42668764
SRR14934969	PRJNA718451	AMPLICON	SAMN19844686	SRX11247636	K015059	Illumina MiSeq	PAIRED	RT-PCR	VIRAL RNA	Severe acute respiratory syndrome coronavirus 2	Homo sapiens	ILLUMINA	2021-03-18	Mozambique	Africa	37	1440.57	1358	0.950874	43077229
SRR14934970	PRJNA718451	AMPLICON	SAMN19844685	SRX11247635	K015058	Illumina MiSeq	PAIRED	RT-PCR	VIRAL RNA	Severe acute respiratory syndrome coronavirus 2	Homo sapiens	ILLUMINA	2021-03-17	Mozambique	Africa	246	1300.14	650	0.739993	38878033
SRR14934971	PRJNA718451	AMPLICON	SAMN19844684	SRX11247634	K015057	Illumina MiSeq	PAIRED	RT-PCR	VIRAL RNA	Severe acute respiratory syndrome coronavirus 2	Homo sapiens	ILLUMINA	2021-03-17	Mozambique	Africa	252	2027.65	1069	0.79487	60632876
SRR14934972	PRJNA718451	AMPLICON	SAMN19844683	SRX11247633	K015056	Illumina MiSeq	PAIRED	RT-PCR	VIRAL RNA	Severe acute respiratory syndrome coronavirus 2	Homo sapiens	ILLUMINA	2021-03-17	Mozambique	Africa	256	1870.97	1229	0.792161	55947477
SRR14934973	PRJNA718451	AMPLICON	SAMN19844682	SRX11247632	K015055	Illumina MiSeq	PAIRED	RT-PCR	VIRAL RNA	Severe acute respiratory syndrome coronavirus 2	Homo sapiens	ILLUMINA	2021-03-17	Mozambique	Africa	226	1187.51	590	0.754874	35510066
SRR14934974	PRJNA718451	AMPLICON	SAMN19844681	SRX11247631	K015054	Illumina MiSeq	PAIRED	RT-PCR	VIRAL RNA	Severe acute respiratory syndrome coronavirus 2	Homo sapiens	ILLUMINA	2021-03-17	Mozambique	Africa	233	461.046	221	0.62773	13786650
SRR14934975	PRJNA718451	AMPLICON	SAMN19844635	SRX11247630	K015008	Illumina MiSeq	PAIRED	RT-PCR	VIRAL RNA	Severe acute respiratory syndrome coronavirus 2	Homo sapiens	ILLUMINA	2021-03-09	Mozambique	Africa	38	2054.85	1821	0.924489	61446170
SRR14934976	PRJNA718451	AMPLICON	SAMN19844680	SRX11247629	K015053	Illumina MiSeq	PAIRED	RT-PCR	VIRAL RNA	Severe acute respiratory syndrome coronavirus 2	Homo sapiens	ILLUMINA	2021-03-17	Mozambique	Africa	281	1630.16	628	0.74852	48746629
SRR14934977	PRJNA718451	AMPLICON	SAMN19844679	SRX11247628	K015052	Illumina MiSeq	PAIRED	RT-PCR	VIRAL RNA	Severe acute respiratory syndrome coronavirus 2	Homo sapiens	ILLUMINA	2021-03-17	Mozambique	Africa	40	1782.71	1662	0.950406	53308402
SRR14934978	PRJNA718451	AMPLICON	SAMN19844678	SRX11247627	K015051	Illumina MiSeq	PAIRED	RT-PCR	VIRAL RNA	Severe acute respiratory syndrome coronavirus 2	Homo sapiens	ILLUMINA	2021-03-17	Mozambique	Africa	247	1707.17	1001	0.769555	51049420
SRR14934979	PRJNA718451	AMPLICON	SAMN19844676	SRX11247626	K015049	Illumina MiSeq	PAIRED	RT-PCR	VIRAL RNA	Severe acute respiratory syndrome coronavirus 2	Homo sapiens	ILLUMINA	2021-03-17	Mozambique	Africa	67	1261.71	162	0.53911	37729030
SRR14934980	PRJNA718451	AMPLICON	SAMN19844675	SRX11247625	K015048	Illumina MiSeq	PAIRED	RT-PCR	VIRAL RNA	Severe acute respiratory syndrome coronavirus 2	Homo sapiens	ILLUMINA	2021-03-17	Mozambique	Africa	37	2218.39	1894	0.951242	66336534
SRR14934981	PRJNA718451	AMPLICON	SAMN19844674	SRX11247624	K015047	Illumina MiSeq	PAIRED	RT-PCR	VIRAL RNA	Severe acute respiratory syndrome coronavirus 2	Homo sapiens	ILLUMINA	2021-03-17	Mozambique	Africa	82	625.79	448	0.801592	18712989
SRR14934982	PRJNA718451	AMPLICON	SAMN19844673	SRX11247623	K015046	Illumina MiSeq	PAIRED	RT-PCR	VIRAL RNA	Severe acute respiratory syndrome coronavirus 2	Homo sapiens	ILLUMINA	2021-03-17	Mozambique	Africa	225	1599.54	818	0.789921	47831030
SRR14934983	PRJNA718451	AMPLICON	SAMN19844672	SRX11247622	K015045	Illumina MiSeq	PAIRED	RT-PCR	VIRAL RNA	Severe acute respiratory syndrome coronavirus 2	Homo sapiens	ILLUMINA	2021-03-17	Mozambique	Africa	254	808.287	463	0.707053	24170205
SRR14934984	PRJNA718451	AMPLICON	SAMN19844671	SRX11247621	K015044	Illumina MiSeq	PAIRED	RT-PCR	VIRAL RNA	Severe acute respiratory syndrome coronavirus 2	Homo sapiens	ILLUMINA	2021-03-16	Mozambique	Africa	53	1858.53	1689	0.938066	55575544
SRR14934985	PRJNA718451	AMPLICON	SAMN19844670	SRX11247620	K015043	Illumina MiSeq	PAIRED	RT-PCR	VIRAL RNA	Severe acute respiratory syndrome coronavirus 2	Homo sapiens	ILLUMINA	2021-03-16	Mozambique	Africa	250	650.209	402	0.698124	19443201
SRR14934986	PRJNA718451	AMPLICON	SAMN19844634	SRX11247619	K015007	Illumina MiSeq	PAIRED	RT-PCR	VIRAL RNA	Severe acute respiratory syndrome coronavirus 2	Homo sapiens	ILLUMINA	2021-03-09	Mozambique	Africa	121	2114.97	1619	0.845668	63243941
SRR14934987	PRJNA718451	AMPLICON	SAMN19844669	SRX11247618	K015042	Illumina MiSeq	PAIRED	RT-PCR	VIRAL RNA	Severe acute respiratory syndrome coronavirus 2	Homo sapiens	ILLUMINA	2021-03-16	Mozambique	Africa	44	1068.34	1021	0.94753	31946552
SRR14934988	PRJNA718451	AMPLICON	SAMN19844668	SRX11247617	K015041	Illumina MiSeq	PAIRED	RT-PCR	VIRAL RNA	Severe acute respiratory syndrome coronavirus 2	Homo sapiens	ILLUMINA	2021-03-16	Mozambique	Africa	45	1919.46	1731	0.941243	57397700
SRR14934989	PRJNA718451	AMPLICON	SAMN19844667	SRX11247616	K015040	Illumina MiSeq	PAIRED	RT-PCR	VIRAL RNA	Severe acute respiratory syndrome coronavirus 2	Homo sapiens	ILLUMINA	2021-03-13	Mozambique	Africa	220	952.96	442	0.715748	28496357
SRR14934990	PRJNA718451	AMPLICON	SAMN19844666	SRX11247615	K015039	Illumina MiSeq	PAIRED	RT-PCR	VIRAL RNA	Severe acute respiratory syndrome coronavirus 2	Homo sapiens	ILLUMINA	2021-03-13	Mozambique	Africa	64	1600.97	1188	0.916898	47873732
SRR14934991	PRJNA718451	AMPLICON	SAMN19844665	SRX11247614	K015038	Illumina MiSeq	PAIRED	RT-PCR	VIRAL RNA	Severe acute respiratory syndrome coronavirus 2	Homo sapiens	ILLUMINA	2021-03-12	Mozambique	Africa	36	1952.7	1828	0.948567	58391491
SRR14934992	PRJNA718451	AMPLICON	SAMN19844664	SRX11247613	K015037	Illumina MiSeq	PAIRED	RT-PCR	VIRAL RNA	Severe acute respiratory syndrome coronavirus 2	Homo sapiens	ILLUMINA	2021-03-12	Mozambique	Africa	244	2106.35	1380	0.776176	62986099
SRR14934993	PRJNA718451	AMPLICON	SAMN19844663	SRX11247612	K015036	Illumina MiSeq	PAIRED	RT-PCR	VIRAL RNA	Severe acute respiratory syndrome coronavirus 2	Homo sapiens	ILLUMINA	2021-03-12	Mozambique	Africa	44	1948.95	1648	0.954553	58279470
SRR14934994	PRJNA718451	AMPLICON	SAMN19844662	SRX11247611	K015035	Illumina MiSeq	PAIRED	RT-PCR	VIRAL RNA	Severe acute respiratory syndrome coronavirus 2	Homo sapiens	ILLUMINA	2021-03-12	Mozambique	Africa	43	2561.79	2372	0.951844	76605177
SRR14934995	PRJNA718451	AMPLICON	SAMN19844661	SRX11247610	K015034	Illumina MiSeq	PAIRED	RT-PCR	VIRAL RNA	Severe acute respiratory syndrome coronavirus 2	Homo sapiens	ILLUMINA	2021-03-12	Mozambique	Africa	40	2085.65	1880	0.952246	62367259
SRR14934996	PRJNA718451	AMPLICON	SAMN19844660	SRX11247609	K015033	Illumina MiSeq	PAIRED	RT-PCR	VIRAL RNA	Severe acute respiratory syndrome coronavirus 2	Homo sapiens	ILLUMINA	2021-03-12	Mozambique	Africa	66	1994.71	1391	0.896566	59647872
SRR14934997	PRJNA718451	AMPLICON	SAMN19844633	SRX11247608	K015006	Illumina MiSeq	PAIRED	RT-PCR	VIRAL RNA	Severe acute respiratory syndrome coronavirus 2	Homo sapiens	ILLUMINA	2021-03-09	Mozambique	Africa	81	2570.58	2344	0.918603	76868133
SRR14934998	PRJNA718451	AMPLICON	SAMN19844659	SRX11247607	K015032	Illumina MiSeq	PAIRED	RT-PCR	VIRAL RNA	Severe acute respiratory syndrome coronavirus 2	Homo sapiens	ILLUMINA	2021-03-12	Mozambique	Africa	57	2567.81	1978	0.928168	76785221
SRR14934999	PRJNA718451	AMPLICON	SAMN19844658	SRX11247606	K015031	Illumina MiSeq	PAIRED	RT-PCR	VIRAL RNA	Severe acute respiratory syndrome coronavirus 2	Homo sapiens	ILLUMINA	2021-03-12	Mozambique	Africa	227	1213.88	666	0.766478	36298514
SRR14935000	PRJNA718451	AMPLICON	SAMN19844657	SRX11247605	K015030	Illumina MiSeq	PAIRED	RT-PCR	VIRAL RNA	Severe acute respiratory syndrome coronavirus 2	Homo sapiens	ILLUMINA	2021-03-12	Mozambique	Africa	168	965.62	566	0.742334	28874945
SRR14935001	PRJNA718451	AMPLICON	SAMN19844656	SRX11247604	K015029	Illumina MiSeq	PAIRED	RT-PCR	VIRAL RNA	Severe acute respiratory syndrome coronavirus 2	Homo sapiens	ILLUMINA	2021-03-12	Mozambique	Africa	50	2512.74	1986	0.887904	75138567
SRR14935002	PRJNA718451	AMPLICON	SAMN19844655	SRX11247603	K015028	Illumina MiSeq	PAIRED	RT-PCR	VIRAL RNA	Severe acute respiratory syndrome coronavirus 2	Homo sapiens	ILLUMINA	2021-03-12	Mozambique	Africa	278	1554.96	879	0.792295	46497880
SRR14935003	PRJNA718451	AMPLICON	SAMN19844654	SRX11247602	K015027	Illumina MiSeq	PAIRED	RT-PCR	VIRAL RNA	Severe acute respiratory syndrome coronavirus 2	Homo sapiens	ILLUMINA	2021-03-12	Mozambique	Africa	265	1579.84	824	0.765475	47241985
SRR14935004	PRJNA718451	AMPLICON	SAMN19844653	SRX11247601	K015026	Illumina MiSeq	PAIRED	RT-PCR	VIRAL RNA	Severe acute respiratory syndrome coronavirus 2	Homo sapiens	ILLUMINA	2021-03-12	Mozambique	Africa	68	1959.04	1328	0.891215	58581287
SRR14935005	PRJNA718451	AMPLICON	SAMN19844652	SRX11247600	K015025	Illumina MiSeq	PAIRED	RT-PCR	VIRAL RNA	Severe acute respiratory syndrome coronavirus 2	Homo sapiens	ILLUMINA	2021-03-12	Mozambique	Africa	276	2201.64	1519	0.812059	65835586
SRR14935006	PRJNA718451	AMPLICON	SAMN19844651	SRX11247599	K015024	Illumina MiSeq	PAIRED	RT-PCR	VIRAL RNA	Severe acute respiratory syndrome coronavirus 2	Homo sapiens	ILLUMINA	2021-03-12	Mozambique	Africa	243	958.364	500	0.714009	28657957
SRR14935007	PRJNA718451	AMPLICON	SAMN19844650	SRX11247598	K015023	Illumina MiSeq	PAIRED	RT-PCR	VIRAL RNA	Severe acute respiratory syndrome coronavirus 2	Homo sapiens	ILLUMINA	2021-03-11	Mozambique	Africa	242	1629.75	763	0.78778	48734549
SRR14935008	PRJNA718451	AMPLICON	SAMN19844632	SRX11247597	K015005	Illumina MiSeq	PAIRED	RT-PCR	VIRAL RNA	Severe acute respiratory syndrome coronavirus 2	Homo sapiens	ILLUMINA	2021-03-09	Mozambique	Africa	57	2631	2529	0.926696	78674920
SRR14935009	PRJNA718451	AMPLICON	SAMN19844649	SRX11247596	K015022	Illumina MiSeq	PAIRED	RT-PCR	VIRAL RNA	Severe acute respiratory syndrome coronavirus 2	Homo sapiens	ILLUMINA	2021-03-11	Mozambique	Africa	42	2256.88	2104	0.943718	67487594
SRR14935010	PRJNA718451	AMPLICON	SAMN19844648	SRX11247595	K015021	Illumina MiSeq	PAIRED	RT-PCR	VIRAL RNA	Severe acute respiratory syndrome coronavirus 2	Homo sapiens	ILLUMINA	2021-03-11	Mozambique	Africa	42	2601.08	2516	0.957228	77779970
SRR14935011	PRJNA718451	AMPLICON	SAMN19844647	SRX11247594	K015020	Illumina MiSeq	PAIRED	RT-PCR	VIRAL RNA	Severe acute respiratory syndrome coronavirus 2	Homo sapiens	ILLUMINA	2021-03-11	Mozambique	Africa	55	2770.17	2416	0.923118	82836363
SRR14935012	PRJNA718451	AMPLICON	SAMN19844646	SRX11247593	K015019	Illumina MiSeq	PAIRED	RT-PCR	VIRAL RNA	Severe acute respiratory syndrome coronavirus 2	Homo sapiens	ILLUMINA	2021-03-11	Mozambique	Africa	248	2113.07	1232	0.799853	63187141
SRR14935013	PRJNA718451	AMPLICON	SAMN19844645	SRX11247592	K015018	Illumina MiSeq	PAIRED	RT-PCR	VIRAL RNA	Severe acute respiratory syndrome coronavirus 2	Homo sapiens	ILLUMINA	2021-03-11	Mozambique	Africa	176	1693.95	829	0.815236	50654329
SRR14935014	PRJNA718451	AMPLICON	SAMN19844644	SRX11247591	K015017	Illumina MiSeq	PAIRED	RT-PCR	VIRAL RNA	Severe acute respiratory syndrome coronavirus 2	Homo sapiens	ILLUMINA	2021-03-11	Mozambique	Africa	55	2123.5	1801	0.899308	63498998
SRR14935015	PRJNA718451	AMPLICON	SAMN19844643	SRX11247590	K015016	Illumina MiSeq	PAIRED	RT-PCR	VIRAL RNA	Severe acute respiratory syndrome coronavirus 2	Homo sapiens	ILLUMINA	2021-03-10	Mozambique	Africa	37	2349.75	2232	0.955489	70264678
SRR14935016	PRJNA718451	AMPLICON	SAMN19844642	SRX11247589	K015015	Illumina MiSeq	PAIRED	RT-PCR	VIRAL RNA	Severe acute respiratory syndrome coronavirus 2	Homo sapiens	ILLUMINA	2021-03-10	Mozambique	Africa	260	1773.31	1048	0.797412	53027224
SRR14935017	PRJNA718451	AMPLICON	SAMN19844641	SRX11247588	K015014	Illumina MiSeq	PAIRED	RT-PCR	VIRAL RNA	Severe acute respiratory syndrome coronavirus 2	Homo sapiens	ILLUMINA	2021-03-10	Mozambique	Africa	66	1743.28	1037	0.700565	52129312
SRR14935018	PRJNA718451	AMPLICON	SAMN19844640	SRX11247587	K015013	Illumina MiSeq	PAIRED	RT-PCR	VIRAL RNA	Severe acute respiratory syndrome coronavirus 2	Homo sapiens	ILLUMINA	2021-03-10	Mozambique	Africa	221	249.121	39	0.383941	7449475
SRR14935019	PRJNA718451	AMPLICON	SAMN19844631	SRX11247586	K015004	Illumina MiSeq	PAIRED	RT-PCR	VIRAL RNA	Severe acute respiratory syndrome coronavirus 2	Homo sapiens	ILLUMINA	2021-03-09	Mozambique	Africa	40	1506.56	1299	0.947731	45050689
SRR14935020	PRJNA718451	AMPLICON	SAMN19844630	SRX11247585	K015003	Illumina MiSeq	PAIRED	RT-PCR	VIRAL RNA	Severe acute respiratory syndrome coronavirus 2	Homo sapiens	ILLUMINA	2021-03-08	Mozambique	Africa	75	2164.01	1563	0.771528	64710248
SRR14935755	PRJNA717113	AMPLICON	SAMN19845250	SRX11248400	K015460	Illumina MiSeq	PAIRED	RT-PCR	VIRAL RNA	Severe acute respiratory syndrome coronavirus 2	Homo sapiens	ILLUMINA	2021-05-03	Angola	Africa	36	1456.4	2	0.383841	43550803
SRR14935756	PRJNA717113	AMPLICON	SAMN19845249	SRX11248399	K015459	Illumina MiSeq	PAIRED	RT-PCR	VIRAL RNA	Severe acute respiratory syndrome coronavirus 2	Homo sapiens	ILLUMINA	2021-05-05	Angola	Africa	89	4945.79	6114	0.963047	147893956
SRR14935765	PRJNA717113	AMPLICON	SAMN19845251	SRX11248390	K015461	Illumina MiSeq	PAIRED	RT-PCR	VIRAL RNA	Severe acute respiratory syndrome coronavirus 2	Homo sapiens	ILLUMINA	2021-04-14	Angola	Africa	48	3841.54	3595	0.985821	114873717
SRR14944594	PRJNA731148	AMPLICON	SAMN19917525	SRX11257214	SARS-CoV-2/Human/USA/MI-CDC-ASC210065861/2021	Illumina NovaSeq 6000	PAIRED	RT-PCR	VIRAL RNA	Severe acute respiratory syndrome coronavirus 2	Homo sapiens	ILLUMINA	2021-05-20	United States	North America	74	625.474	170	0.610374	18703560
SRR14959298	PRJNA742050	AMPLICON	SAMN19921034	SRX11271924	WM7	NextSeq 500	PAIRED	PCR	VIRAL RNA	Severe acute respiratory syndrome coronavirus 2	Homo sapiens	ILLUMINA	2021-01-XX	Japan	Asia	46	1101.33	954	0.991372	32933187
SRR14959299	PRJNA742050	AMPLICON	SAMN19921033	SRX11271923	WM6	NextSeq 500	PAIRED	PCR	VIRAL RNA	Severe acute respiratory syndrome coronavirus 2	Homo sapiens	ILLUMINA	2020-11-16	United States	North America	54	1327.12	1218	0.993813	39684739
SRR14959300	PRJNA742050	AMPLICON	SAMN19921032	SRX11271922	WM5	NextSeq 500	PAIRED	PCR	VIRAL RNA	Severe acute respiratory syndrome coronavirus 2	Homo sapiens	ILLUMINA	2020-11-15	United States	North America	40	909.119	842	0.987593	27185381
SRR14959301	PRJNA742050	AMPLICON	SAMN19921031	SRX11271921	WM4	NextSeq 500	PAIRED	PCR	VIRAL RNA	Severe acute respiratory syndrome coronavirus 2	Homo sapiens	ILLUMINA	2020-12-29	United States	North America	57	738.567	678	0.993278	22085370
SRR14959302	PRJNA742050	AMPLICON	SAMN19921030	SRX11271920	WM3	NextSeq 500	PAIRED	PCR	VIRAL RNA	Severe acute respiratory syndrome coronavirus 2	Homo sapiens	ILLUMINA	2020-11-24	United Kingdom	Europe	62	317.186	279	0.946594	9484823
SRR14959303	PRJNA742050	AMPLICON	SAMN19921029	SRX11271919	WM2	NextSeq 500	PAIRED	PCR	VIRAL RNA	Severe acute respiratory syndrome coronavirus 2	Homo sapiens	ILLUMINA	2020-01-XX	United States	North America	16	880.801	812	0.994014	26338592
SRR14959304	PRJNA742050	AMPLICON	SAMN19921028	SRX11271918	WM1	NextSeq 500	PAIRED	PCR	VIRAL RNA	Severe acute respiratory syndrome coronavirus 2	Homo sapiens	ILLUMINA	2020-01-XX	United States	North America	14	1287.43	1190	0.992944	38497885
SRR14962832	PRJNA673096	AMPLICON	SAMN19944315	SRX11275552	B1090807	Illumina MiniSeq	PAIRED	cDNA	GENOMIC	Severe acute respiratory syndrome coronavirus 2	Homo sapiens	ILLUMINA	2021-04-23	United States	North America	44	1172.27	4	0.397084	35054383
SRR14962833	PRJNA673096	AMPLICON	SAMN19944316	SRX11275551	B1090808	Illumina MiniSeq	PAIRED	cDNA	GENOMIC	Severe acute respiratory syndrome coronavirus 2	Homo sapiens	ILLUMINA	2021-04-17	United States	North America	37	3811.57	3695	0.986088	113977512
SRR14962834	PRJNA673096	AMPLICON	SAMN19944317	SRX11275550	B1090809	Illumina MiniSeq	PAIRED	cDNA	GENOMIC	Severe acute respiratory syndrome coronavirus 2	Homo sapiens	ILLUMINA	2021-04-17	United States	North America	13	0.394241	0	0.00100324	11789
SRR14962835	PRJNA673096	AMPLICON	SAMN19944318	SRX11275549	B1090810	Illumina MiniSeq	PAIRED	cDNA	GENOMIC	Severe acute respiratory syndrome coronavirus 2	Homo sapiens	ILLUMINA	2021-04-23	United States	North America	55	1721.61	1485	0.895863	51481208
SRR14962836	PRJNA673096	AMPLICON	SAMN19944319	SRX11275548	B1090811	Illumina MiniSeq	PAIRED	cDNA	GENOMIC	Severe acute respiratory syndrome coronavirus 2	Homo sapiens	ILLUMINA	2021-04-23	United States	North America	54	4682.63	4684	0.994014	140024578
SRR14962837	PRJNA673096	AMPLICON	SAMN19944320	SRX11275547	B1090812	Illumina MiniSeq	PAIRED	cDNA	GENOMIC	Severe acute respiratory syndrome coronavirus 2	Homo sapiens	ILLUMINA	2021-04-23	United States	North America	204	3137.32	2315	0.834465	93815224
SRR14962838	PRJNA673096	AMPLICON	SAMN19944321	SRX11275546	B1090813	Illumina MiniSeq	PAIRED	cDNA	GENOMIC	Severe acute respiratory syndrome coronavirus 2	Homo sapiens	ILLUMINA	2021-04-23	United States	North America	74	1550.17	220	0.596027	46354787
SRR14962839	PRJNA673096	AMPLICON	SAMN19944322	SRX11275545	B1090814	Illumina MiniSeq	PAIRED	cDNA	GENOMIC	Severe acute respiratory syndrome coronavirus 2	Homo sapiens	ILLUMINA	2021-04-21	United States	North America	67	4132.35	4242	0.971575	123569753
SRR14962840	PRJNA673096	AMPLICON	SAMN19944323	SRX11275544	B1090815	Illumina MiniSeq	PAIRED	cDNA	GENOMIC	Severe acute respiratory syndrome coronavirus 2	Homo sapiens	ILLUMINA	2021-04-21	United States	North America	64	4195.98	4235	0.98572	125472523
SRR14962841	PRJNA673096	AMPLICON	SAMN19944370	SRX11275543	B1090816	Illumina MiniSeq	PAIRED	cDNA	GENOMIC	Severe acute respiratory syndrome coronavirus 2	Homo sapiens	ILLUMINA	2021-05-01	United States	North America	57	4189.23	4414	0.964084	125270635
SRR14962842	PRJNA673096	AMPLICON	SAMN19944360	SRX11275542	B1090899	Illumina MiniSeq	PAIRED	cDNA	GENOMIC	Severe acute respiratory syndrome coronavirus 2	Homo sapiens	ILLUMINA	2021-05-16	United States	North America	129	686.339	122	0.515768	20523586
SRR14962843	PRJNA673096	AMPLICON	SAMN19944371	SRX11275541	B1090817	Illumina MiniSeq	PAIRED	cDNA	GENOMIC	Severe acute respiratory syndrome coronavirus 2	Homo sapiens	ILLUMINA	2021-05-01	United States	North America	27	15.7798	0	0.0212019	471862
SRR14962844	PRJNA673096	AMPLICON	SAMN19944372	SRX11275540	B1090818	Illumina MiniSeq	PAIRED	cDNA	GENOMIC	Severe acute respiratory syndrome coronavirus 2	Homo sapiens	ILLUMINA	2021-05-01	United States	North America	50	5120.41	5204	0.985821	153115763
SRR14962845	PRJNA673096	AMPLICON	SAMN19944373	SRX11275539	B1090819	Illumina MiniSeq	PAIRED	cDNA	GENOMIC	Severe acute respiratory syndrome coronavirus 2	Homo sapiens	ILLUMINA	2021-04-14	United States	North America	57	3982.05	3971	0.947798	119075115
SRR14962846	PRJNA673096	AMPLICON	SAMN19944374	SRX11275538	B1090820	Illumina MiniSeq	PAIRED	cDNA	GENOMIC	Severe acute respiratory syndrome coronavirus 2	Homo sapiens	ILLUMINA	2021-04-14	United States	North America	144	1742.81	472	0.589406	52115326
SRR14962847	PRJNA673096	AMPLICON	SAMN19944375	SRX11275537	B1090821	Illumina MiniSeq	PAIRED	cDNA	GENOMIC	Severe acute respiratory syndrome coronavirus 2	Homo sapiens	ILLUMINA	2021-04-14	United States	North America	9	146.347	0	0.0352139	4376215
SRR14962848	PRJNA673096	AMPLICON	SAMN19944376	SRX11275536	B1090822	Illumina MiniSeq	PAIRED	cDNA	GENOMIC	Severe acute respiratory syndrome coronavirus 2	Homo sapiens	ILLUMINA	2021-04-14	United States	North America	53	3690.74	3603	0.948266	110364060
SRR14962849	PRJNA673096	AMPLICON	SAMN19944377	SRX11275535	B1090823	Illumina MiniSeq	PAIRED	cDNA	GENOMIC	Severe acute respiratory syndrome coronavirus 2	Homo sapiens	ILLUMINA	2021-04-14	United States	North America	37	572.293	1	0.17637	17113283
SRR14962850	PRJNA673096	AMPLICON	SAMN19944378	SRX11275534	B1090824	Illumina MiniSeq	PAIRED	cDNA	GENOMIC	Severe acute respiratory syndrome coronavirus 2	Homo sapiens	ILLUMINA	2021-04-14	United States	North America	73	698.102	7	0.232251	20875359
SRR14962851	PRJNA673096	AMPLICON	SAMN19944379	SRX11275533	B1090825	Illumina MiniSeq	PAIRED	cDNA	GENOMIC	Severe acute respiratory syndrome coronavirus 2	Homo sapiens	ILLUMINA	2021-04-04	United States	North America	30	7.60017	0	0.0284587	227268
SRR14962852	PRJNA673096	AMPLICON	SAMN19944380	SRX11275532	B1090826	Illumina MiniSeq	PAIRED	cDNA	GENOMIC	Severe acute respiratory syndrome coronavirus 2	Homo sapiens	ILLUMINA	2021-04-14	United States	North America	56	3968.92	3943	0.985787	118682758
SRR14962853	PRJNA673096	AMPLICON	SAMN19944361	SRX11275531	B1090900	Illumina MiniSeq	PAIRED	cDNA	GENOMIC	Severe acute respiratory syndrome coronavirus 2	Homo sapiens	ILLUMINA	2021-05-21	United States	North America	15	351.1	0	0.13517	10498929
SRR14962854	PRJNA673096	AMPLICON	SAMN19944381	SRX11275530	B1090827	Illumina MiniSeq	PAIRED	cDNA	GENOMIC	Severe acute respiratory syndrome coronavirus 2	Homo sapiens	ILLUMINA	2021-04-14	United States	North America	52	4811.81	5237	0.979099	143887429
SRR14962855	PRJNA673096	AMPLICON	SAMN19944382	SRX11275529	B1090828	Illumina MiniSeq	PAIRED	cDNA	GENOMIC	Severe acute respiratory syndrome coronavirus 2	Homo sapiens	ILLUMINA	2021-04-18	United States	North America	49	4128.59	4261	0.975454	123457139
SRR14962856	PRJNA673096	AMPLICON	SAMN19944383	SRX11275528	B1090829	Illumina MiniSeq	PAIRED	cDNA	GENOMIC	Severe acute respiratory syndrome coronavirus 2	Homo sapiens	ILLUMINA	2021-04-18	United States	North America	58	3371.51	3106	0.96084	100818363
SRR14962857	PRJNA673096	AMPLICON	SAMN19944384	SRX11275527	B1090830	Illumina MiniSeq	PAIRED	cDNA	GENOMIC	Severe acute respiratory syndrome coronavirus 2	Homo sapiens	ILLUMINA	2021-04-18	United States	North America	55	3325.44	2921	0.936461	99440612
SRR14962858	PRJNA673096	AMPLICON	SAMN19944385	SRX11275526	B1090831	Illumina MiniSeq	PAIRED	cDNA	GENOMIC	Severe acute respiratory syndrome coronavirus 2	Homo sapiens	ILLUMINA	2021-04-18	United States	North America	35	263.58	0	0.04742	7881844
SRR14962859	PRJNA673096	AMPLICON	SAMN19944386	SRX11275525	B1090832	Illumina MiniSeq	PAIRED	cDNA	GENOMIC	Severe acute respiratory syndrome coronavirus 2	Homo sapiens	ILLUMINA	2021-04-18	United States	North America	49	4297.89	4548	0.967829	128519935
SRR14962860	PRJNA673096	AMPLICON	SAMN19944387	SRX11275524	B1090833	Illumina MiniSeq	PAIRED	cDNA	GENOMIC	Severe acute respiratory syndrome coronavirus 2	Homo sapiens	ILLUMINA	2021-04-19	United States	North America	38	3887.16	3915	0.985955	116237697
SRR14962861	PRJNA673096	AMPLICON	SAMN19944388	SRX11275523	B1090834	Illumina MiniSeq	PAIRED	cDNA	GENOMIC	Severe acute respiratory syndrome coronavirus 2	Homo sapiens	ILLUMINA	2021-05-17	United States	North America	109	3377.3	2818	0.882319	100991265
SRR14962862	PRJNA673096	AMPLICON	SAMN19944389	SRX11275522	B1090835	Illumina MiniSeq	PAIRED	cDNA	GENOMIC	Severe acute respiratory syndrome coronavirus 2	Homo sapiens	ILLUMINA	2021-05-17	United States	North America	86	2790.53	1240	0.821189	83445311
SRR14962863	PRJNA673096	AMPLICON	SAMN19944390	SRX11275521	B1090836	Illumina MiniSeq	PAIRED	cDNA	GENOMIC	Severe acute respiratory syndrome coronavirus 2	Homo sapiens	ILLUMINA	2021-05-17	United States	North America	50	4202.3	4372	0.961475	125661372
SRR14962864	PRJNA673096	AMPLICON	SAMN19944362	SRX11275520	B1090909	Illumina MiniSeq	PAIRED	cDNA	GENOMIC	Severe acute respiratory syndrome coronavirus 2	Homo sapiens	ILLUMINA	2021-05-01	United States	North America	24	0.838678	0	0.00103669	25079
SRR14962865	PRJNA673096	AMPLICON	SAMN19944391	SRX11275519	B1090837	Illumina MiniSeq	PAIRED	cDNA	GENOMIC	Severe acute respiratory syndrome coronavirus 2	Homo sapiens	ILLUMINA	2021-05-17	United States	North America	100	3177.35	2268	0.898806	95012266
SRR14962866	PRJNA673096	AMPLICON	SAMN19944392	SRX11275518	B1090838	Illumina MiniSeq	PAIRED	cDNA	GENOMIC	Severe acute respiratory syndrome coronavirus 2	Homo sapiens	ILLUMINA	2021-05-17	United States	North America	52	4270.1	4357	0.961776	127688665
SRR14962867	PRJNA673096	AMPLICON	SAMN19944393	SRX11275517	B1090839	Illumina MiniSeq	PAIRED	cDNA	GENOMIC	Severe acute respiratory syndrome coronavirus 2	Homo sapiens	ILLUMINA	2021-05-17	United States	North America	31	0.929071	0	0	27782
SRR14962868	PRJNA673096	AMPLICON	SAMN19944394	SRX11275516	B1090840	Illumina MiniSeq	PAIRED	cDNA	GENOMIC	Severe acute respiratory syndrome coronavirus 2	Homo sapiens	ILLUMINA	2021-05-17	United States	North America	143	2812.46	1861	0.803063	84100975
SRR14962869	PRJNA673096	AMPLICON	SAMN19944395	SRX11275515	B1090841	Illumina MiniSeq	PAIRED	cDNA	GENOMIC	Severe acute respiratory syndrome coronavirus 2	Homo sapiens	ILLUMINA	2021-05-18	United States	North America	63	3945.64	3847	0.966492	117986453
SRR14962870	PRJNA673096	AMPLICON	SAMN19944396	SRX11275514	B1090842	Illumina MiniSeq	PAIRED	cDNA	GENOMIC	Severe acute respiratory syndrome coronavirus 2	Homo sapiens	ILLUMINA	2021-05-18	United States	North America	64	3881.8	3713	0.942313	116077540
SRR14962871	PRJNA673096	AMPLICON	SAMN19944397	SRX11275513	B1090843	Illumina MiniSeq	PAIRED	cDNA	GENOMIC	Severe acute respiratory syndrome coronavirus 2	Homo sapiens	ILLUMINA	2021-05-18	United States	North America	68	3577.9	3231	0.910979	106989854
SRR14962872	PRJNA673096	AMPLICON	SAMN19944398	SRX11275512	B1090844	Illumina MiniSeq	PAIRED	cDNA	GENOMIC	Severe acute respiratory syndrome coronavirus 2	Homo sapiens	ILLUMINA	2021-05-19	United States	North America	14	0.500451	0	0	14965
SRR14962873	PRJNA673096	AMPLICON	SAMN19944399	SRX11275511	B1090845	Illumina MiniSeq	PAIRED	cDNA	GENOMIC	Severe acute respiratory syndrome coronavirus 2	Homo sapiens	ILLUMINA	2021-05-19	United States	North America	76	3804.49	3452	0.91021	113765574
SRR14962874	PRJNA673096	AMPLICON	SAMN19944400	SRX11275510	B1090846	Illumina MiniSeq	PAIRED	cDNA	GENOMIC	Severe acute respiratory syndrome coronavirus 2	Homo sapiens	ILLUMINA	2021-05-19	United States	North America	55	3565.09	2877	0.964117	106606752
SRR14962875	PRJNA673096	AMPLICON	SAMN19944363	SRX11275509	B1090910	Illumina MiniSeq	PAIRED	cDNA	GENOMIC	Severe acute respiratory syndrome coronavirus 2	Homo sapiens	ILLUMINA	2021-04-14	United States	North America	18	129.723	0	0.111059	3879098
SRR14962876	PRJNA673096	AMPLICON	SAMN19944401	SRX11275508	B1090847	Illumina MiniSeq	PAIRED	cDNA	GENOMIC	Severe acute respiratory syndrome coronavirus 2	Homo sapiens	ILLUMINA	2021-05-19	United States	North America	55	4149.45	3893	0.975822	124081051
SRR14962877	PRJNA673096	AMPLICON	SAMN19944402	SRX11275507	B1090848	Illumina MiniSeq	PAIRED	cDNA	GENOMIC	Severe acute respiratory syndrome coronavirus 2	Homo sapiens	ILLUMINA	2021-05-19	United States	North America	48	922.28	2	0.265826	27578930
SRR14962878	PRJNA673096	AMPLICON	SAMN19944403	SRX11275506	B1090849	Illumina MiniSeq	PAIRED	cDNA	GENOMIC	Severe acute respiratory syndrome coronavirus 2	Homo sapiens	ILLUMINA	2021-05-19	United States	North America	81	3155.16	2387	0.886633	94348638
SRR14962879	PRJNA673096	AMPLICON	SAMN19944404	SRX11275505	B1090850	Illumina MiniSeq	PAIRED	cDNA	GENOMIC	Severe acute respiratory syndrome coronavirus 2	Homo sapiens	ILLUMINA	2021-05-19	United States	North America	58	3601.54	3321	0.928168	107696808
SRR14962880	PRJNA673096	AMPLICON	SAMN19944405	SRX11275504	B1090851	Illumina MiniSeq	PAIRED	cDNA	GENOMIC	Severe acute respiratory syndrome coronavirus 2	Homo sapiens	ILLUMINA	2021-05-19	United States	North America	62	1.77985	1	0.00100324	53223
SRR14962881	PRJNA673096	AMPLICON	SAMN19944406	SRX11275503	B1090852	Illumina MiniSeq	PAIRED	cDNA	GENOMIC	Severe acute respiratory syndrome coronavirus 2	Homo sapiens	ILLUMINA	2021-05-17	United States	North America	24	50.4629	0	0.0223389	1508992
SRR14962882	PRJNA673096	AMPLICON	SAMN19944407	SRX11275502	B1090853	Illumina MiniSeq	PAIRED	cDNA	GENOMIC	Severe acute respiratory syndrome coronavirus 2	Homo sapiens	ILLUMINA	2021-05-21	United States	North America	23	1.07648	0	0.00100324	32190
SRR14962883	PRJNA673096	AMPLICON	SAMN19944408	SRX11275501	B1090854	Illumina MiniSeq	PAIRED	cDNA	GENOMIC	Severe acute respiratory syndrome coronavirus 2	Homo sapiens	ILLUMINA	2021-05-20	United States	North America	49	3280.63	3093	0.98572	98100742
SRR14962884	PRJNA673096	AMPLICON	SAMN19944409	SRX11275500	B1090855	Illumina MiniSeq	PAIRED	cDNA	GENOMIC	Severe acute respiratory syndrome coronavirus 2	Homo sapiens	ILLUMINA	2021-05-07	United States	North America	47	793.037	4	0.351169	23714193
SRR14962885	PRJNA673096	AMPLICON	SAMN19944410	SRX11275499	B1090856	Illumina MiniSeq	PAIRED	cDNA	GENOMIC	Severe acute respiratory syndrome coronavirus 2	Homo sapiens	ILLUMINA	2021-05-05	United States	North America	132	2871.65	1637	0.80517	85870873
SRR14962886	PRJNA673096	AMPLICON	SAMN19944364	SRX11275498	B1090911	Illumina MiniSeq	PAIRED	cDNA	GENOMIC	Severe acute respiratory syndrome coronavirus 2	Homo sapiens	ILLUMINA	2021-04-14	United States	North America	51	4314.65	4221	0.985754	129020922
SRR14962887	PRJNA673096	AMPLICON	SAMN19944411	SRX11275497	B1090857	Illumina MiniSeq	PAIRED	cDNA	GENOMIC	Severe acute respiratory syndrome coronavirus 2	Homo sapiens	ILLUMINA	2021-05-05	United States	North America	39	417.451	1	0.176471	12483036
SRR14962888	PRJNA673096	AMPLICON	SAMN19944412	SRX11275496	B1090858	Illumina MiniSeq	PAIRED	cDNA	GENOMIC	Severe acute respiratory syndrome coronavirus 2	Homo sapiens	ILLUMINA	2021-04-28	United States	North America	20	38.147	0	0.0224058	1140710
SRR14962889	PRJNA673096	AMPLICON	SAMN19944413	SRX11275495	B1090859	Illumina MiniSeq	PAIRED	cDNA	GENOMIC	Severe acute respiratory syndrome coronavirus 2	Homo sapiens	ILLUMINA	2021-05-09	United States	North America	90	3055.75	2040	0.883323	91376004
SRR14962890	PRJNA673096	AMPLICON	SAMN19944414	SRX11275494	B1090860	Illumina MiniSeq	PAIRED	cDNA	GENOMIC	Severe acute respiratory syndrome coronavirus 2	Homo sapiens	ILLUMINA	2021-04-28	United States	North America	57	3271.92	2983	0.932582	97840253
SRR14962891	PRJNA673096	AMPLICON	SAMN19944324	SRX11275493	B1090862	Illumina MiniSeq	PAIRED	cDNA	GENOMIC	Severe acute respiratory syndrome coronavirus 2	Homo sapiens	ILLUMINA	2021-05-10	United States	North America	45	1697.91	7	0.440658	50772495
SRR14962892	PRJNA673096	AMPLICON	SAMN19944325	SRX11275492	B1090863	Illumina MiniSeq	PAIRED	cDNA	GENOMIC	Severe acute respiratory syndrome coronavirus 2	Homo sapiens	ILLUMINA	2021-05-10	United States	North America	48	495.276	0	0.285657	14810250
SRR14962893	PRJNA673096	AMPLICON	SAMN19944326	SRX11275491	B1090864	Illumina MiniSeq	PAIRED	cDNA	GENOMIC	Severe acute respiratory syndrome coronavirus 2	Homo sapiens	ILLUMINA	2021-05-10	United States	North America	37	1338.53	2	0.447079	40026178
SRR14962894	PRJNA673096	AMPLICON	SAMN19944327	SRX11275490	B1090865	Illumina MiniSeq	PAIRED	cDNA	GENOMIC	Severe acute respiratory syndrome coronavirus 2	Homo sapiens	ILLUMINA	2021-05-14	United States	North America	25	965.238	0	0.305254	28863503
SRR14962895	PRJNA673096	AMPLICON	SAMN19944328	SRX11275489	B1090866	Illumina MiniSeq	PAIRED	cDNA	GENOMIC	Severe acute respiratory syndrome coronavirus 2	Homo sapiens	ILLUMINA	2021-05-14	United States	North America	29	694.606	0	0.326857	20770807
SRR14962896	PRJNA673096	AMPLICON	SAMN19944329	SRX11275488	B1090867	Illumina MiniSeq	PAIRED	cDNA	GENOMIC	Severe acute respiratory syndrome coronavirus 2	Homo sapiens	ILLUMINA	2021-05-19	United States	North America	57	2735.51	2663	0.983346	81799807
SRR14962897	PRJNA673096	AMPLICON	SAMN19944365	SRX11275487	B1090912	Illumina MiniSeq	PAIRED	cDNA	GENOMIC	Severe acute respiratory syndrome coronavirus 2	Homo sapiens	ILLUMINA	2021-04-14	United States	North America	6	0.740294	0	0.00113701	22137
SRR14962898	PRJNA673096	AMPLICON	SAMN19944330	SRX11275486	B1090868	Illumina MiniSeq	PAIRED	cDNA	GENOMIC	Severe acute respiratory syndrome coronavirus 2	Homo sapiens	ILLUMINA	2021-05-17	United States	North America	61	2847.39	2935	0.927666	85145361
SRR14962899	PRJNA673096	AMPLICON	SAMN19944331	SRX11275485	B1090869	Illumina MiniSeq	PAIRED	cDNA	GENOMIC	Severe acute respiratory syndrome coronavirus 2	Homo sapiens	ILLUMINA	2021-05-22	United States	North America	54	2857.29	2722	0.975956	85441679
SRR14962900	PRJNA673096	AMPLICON	SAMN19944332	SRX11275484	B1090870	Illumina MiniSeq	PAIRED	cDNA	GENOMIC	Severe acute respiratory syndrome coronavirus 2	Homo sapiens	ILLUMINA	2021-05-18	United States	North America	54	2587.03	2296	0.97221	77359843
SRR14962901	PRJNA673096	AMPLICON	SAMN19944333	SRX11275483	B1090871	Illumina MiniSeq	PAIRED	cDNA	GENOMIC	Severe acute respiratory syndrome coronavirus 2	Homo sapiens	ILLUMINA	2021-05-17	United States	North America	55	2552.41	2401	0.970404	76324720
SRR14962902	PRJNA673096	AMPLICON	SAMN19944334	SRX11275482	B1090872	Illumina MiniSeq	PAIRED	cDNA	GENOMIC	Severe acute respiratory syndrome coronavirus 2	Homo sapiens	ILLUMINA	2021-05-17	United States	North America	53	2855.21	2621	0.98562	85379359
SRR14962903	PRJNA673096	AMPLICON	SAMN19944335	SRX11275481	B1090873	Illumina MiniSeq	PAIRED	cDNA	GENOMIC	Severe acute respiratory syndrome coronavirus 2	Homo sapiens	ILLUMINA	2021-05-17	United States	North America	56	2827.82	2590	0.985687	84560395
SRR14962904	PRJNA673096	AMPLICON	SAMN19944336	SRX11275480	B1090874	Illumina MiniSeq	PAIRED	cDNA	GENOMIC	Severe acute respiratory syndrome coronavirus 2	Homo sapiens	ILLUMINA	2021-05-19	United States	North America	49	2880.73	2638	0.985888	86142397
SRR14962905	PRJNA673096	AMPLICON	SAMN19944337	SRX11275479	B1090875	Illumina MiniSeq	PAIRED	cDNA	GENOMIC	Severe acute respiratory syndrome coronavirus 2	Homo sapiens	ILLUMINA	2021-05-18	United States	North America	46	2891.39	2610	0.98562	86461087
SRR14962906	PRJNA673096	AMPLICON	SAMN19944338	SRX11275478	B1090876	Illumina MiniSeq	PAIRED	cDNA	GENOMIC	Severe acute respiratory syndrome coronavirus 2	Homo sapiens	ILLUMINA	2021-05-17	United States	North America	6	0.0972478	0	0	2908
SRR14962907	PRJNA673096	AMPLICON	SAMN19944339	SRX11275477	B1090877	Illumina MiniSeq	PAIRED	cDNA	GENOMIC	Severe acute respiratory syndrome coronavirus 2	Homo sapiens	ILLUMINA	2021-05-22	United States	North America	178	2351.15	1668	0.847239	70306397
SRR14962908	PRJNA673096	AMPLICON	SAMN19944366	SRX11275476	B1090913	Illumina MiniSeq	PAIRED	cDNA	GENOMIC	Severe acute respiratory syndrome coronavirus 2	Homo sapiens	ILLUMINA	2021-04-14	United States	North America	71	3410.11	2972	0.929974	101972619
SRR14962909	PRJNA673096	AMPLICON	SAMN19944340	SRX11275475	B1090878	Illumina MiniSeq	PAIRED	cDNA	GENOMIC	Severe acute respiratory syndrome coronavirus 2	Homo sapiens	ILLUMINA	2021-05-19	United States	North America	38	2629.77	2466	0.984684	78637927
SRR14962910	PRJNA673096	AMPLICON	SAMN19944341	SRX11275474	B1090879	Illumina MiniSeq	PAIRED	cDNA	GENOMIC	Severe acute respiratory syndrome coronavirus 2	Homo sapiens	ILLUMINA	2021-05-23	United States	North America	52	3018.76	2907	0.975688	90269861
SRR14962911	PRJNA673096	AMPLICON	SAMN19944342	SRX11275473	B1090880	Illumina MiniSeq	PAIRED	cDNA	GENOMIC	Severe acute respiratory syndrome coronavirus 2	Homo sapiens	ILLUMINA	2021-05-22	United States	North America	149	2924.75	2619	0.861887	87458838
SRR14962912	PRJNA673096	AMPLICON	SAMN19944343	SRX11275472	B1090881	Illumina MiniSeq	PAIRED	cDNA	GENOMIC	Severe acute respiratory syndrome coronavirus 2	Homo sapiens	ILLUMINA	2021-05-22	United States	North America	54	2108.83	2076	0.980637	63060333
SRR14962913	PRJNA673096	AMPLICON	SAMN19944344	SRX11275471	B1090882	Illumina MiniSeq	PAIRED	cDNA	GENOMIC	Severe acute respiratory syndrome coronavirus 2	Homo sapiens	ILLUMINA	2021-05-22	United States	North America	52	2972.82	2742	0.98562	88896234
SRR14962914	PRJNA673096	AMPLICON	SAMN19944345	SRX11275470	B1090883	Illumina MiniSeq	PAIRED	cDNA	GENOMIC	Severe acute respiratory syndrome coronavirus 2	Homo sapiens	ILLUMINA	2021-05-22	United States	North America	145	2065.01	1033	0.767013	61749889
SRR14962915	PRJNA673096	AMPLICON	SAMN19944346	SRX11275469	B1090885	Illumina MiniSeq	PAIRED	cDNA	GENOMIC	Severe acute respiratory syndrome coronavirus 2	Homo sapiens	ILLUMINA	2021-05-18	United States	North America	294	2676.71	2413	0.908036	80041669
SRR14962916	PRJNA673096	AMPLICON	SAMN19944347	SRX11275468	B1090886	Illumina MiniSeq	PAIRED	cDNA	GENOMIC	Severe acute respiratory syndrome coronavirus 2	Homo sapiens	ILLUMINA	2021-05-17	United States	North America	52	3042.47	3048	0.960372	90978944
SRR14962917	PRJNA673096	AMPLICON	SAMN19944348	SRX11275467	B1090887	Illumina MiniSeq	PAIRED	cDNA	GENOMIC	Severe acute respiratory syndrome coronavirus 2	Homo sapiens	ILLUMINA	2021-05-20	United States	North America	54	2866.39	2738	0.980035	85713646
SRR14962918	PRJNA673096	AMPLICON	SAMN19944349	SRX11275466	B1090888	Illumina MiniSeq	PAIRED	cDNA	GENOMIC	Severe acute respiratory syndrome coronavirus 2	Homo sapiens	ILLUMINA	2021-05-20	United States	North America	52	3109.11	2895	0.985754	92971800
SRR14962919	PRJNA673096	AMPLICON	SAMN19944367	SRX11275465	B1090914	Illumina MiniSeq	PAIRED	cDNA	GENOMIC	Severe acute respiratory syndrome coronavirus 2	Homo sapiens	ILLUMINA	2021-04-14	United States	North America	61	3727.37	3580	0.974284	111459502
SRR14962920	PRJNA673096	AMPLICON	SAMN19944350	SRX11275464	B1090889	Illumina MiniSeq	PAIRED	cDNA	GENOMIC	Severe acute respiratory syndrome coronavirus 2	Homo sapiens	ILLUMINA	2021-05-20	United States	North America	51	2391.12	2285	0.984684	71501584
SRR14962921	PRJNA673096	AMPLICON	SAMN19944351	SRX11275463	B1090890	Illumina MiniSeq	PAIRED	cDNA	GENOMIC	Severe acute respiratory syndrome coronavirus 2	Homo sapiens	ILLUMINA	2021-05-20	United States	North America	57	2138.25	1733	0.888372	63939987
SRR14962922	PRJNA673096	AMPLICON	SAMN19944352	SRX11275462	B1090891	Illumina MiniSeq	PAIRED	cDNA	GENOMIC	Severe acute respiratory syndrome coronavirus 2	Homo sapiens	ILLUMINA	2021-05-22	United States	North America	51	2987.65	2734	0.979935	89339701
SRR14962923	PRJNA673096	AMPLICON	SAMN19944353	SRX11275461	B1090892	Illumina MiniSeq	PAIRED	cDNA	GENOMIC	Severe acute respiratory syndrome coronavirus 2	Homo sapiens	ILLUMINA	2021-05-20	United States	North America	52	2828.1	2745	0.962847	84568707
SRR14962924	PRJNA673096	AMPLICON	SAMN19944354	SRX11275460	B1090893	Illumina MiniSeq	PAIRED	cDNA	GENOMIC	Severe acute respiratory syndrome coronavirus 2	Homo sapiens	ILLUMINA	2021-05-17	United States	North America	52	2525.47	1958	0.919774	75519104
SRR14962925	PRJNA673096	AMPLICON	SAMN19944355	SRX11275459	B1090894	Illumina MiniSeq	PAIRED	cDNA	GENOMIC	Severe acute respiratory syndrome coronavirus 2	Homo sapiens	ILLUMINA	2021-05-17	United States	North America	50	2934.12	2784	0.979768	87738861
SRR14962926	PRJNA673096	AMPLICON	SAMN19944278	SRX11275458	B1090770	Illumina MiniSeq	PAIRED	cDNA	GENOMIC	Severe acute respiratory syndrome coronavirus 2	Homo sapiens	ILLUMINA	2021-04-18	United States	North America	16	190.497	0	0.0448784	5696444
SRR14962927	PRJNA673096	AMPLICON	SAMN19944279	SRX11275457	B1090771	Illumina MiniSeq	PAIRED	cDNA	GENOMIC	Severe acute respiratory syndrome coronavirus 2	Homo sapiens	ILLUMINA	2021-04-17	United States	North America	55	2268.89	2114	0.99378	67846537
SRR14962928	PRJNA673096	AMPLICON	SAMN19944280	SRX11275456	B1090772	Illumina MiniSeq	PAIRED	cDNA	GENOMIC	Severe acute respiratory syndrome coronavirus 2	Homo sapiens	ILLUMINA	2021-04-17	United States	North America	94	3093.45	2708	0.884359	92503292
SRR14962929	PRJNA673096	AMPLICON	SAMN19944281	SRX11275455	B1090773	Illumina MiniSeq	PAIRED	cDNA	GENOMIC	Severe acute respiratory syndrome coronavirus 2	Homo sapiens	ILLUMINA	2021-04-17	United States	North America	11	17.696	0	0.0131425	529164
SRR14962930	PRJNA673096	AMPLICON	SAMN19944282	SRX11275454	B1090774	Illumina MiniSeq	PAIRED	cDNA	GENOMIC	Severe acute respiratory syndrome coronavirus 2	Homo sapiens	ILLUMINA	2021-04-17	United States	North America	24	1.09146	0	0	32638
SRR14962931	PRJNA673096	AMPLICON	SAMN19944283	SRX11275453	B1090775	Illumina MiniSeq	PAIRED	cDNA	GENOMIC	Severe acute respiratory syndrome coronavirus 2	Homo sapiens	ILLUMINA	2021-04-17	United States	North America	16	307.969	0	0.0680534	9209188
SRR14962932	PRJNA673096	AMPLICON	SAMN19944284	SRX11275452	B1090776	Illumina MiniSeq	PAIRED	cDNA	GENOMIC	Severe acute respiratory syndrome coronavirus 2	Homo sapiens	ILLUMINA	2021-04-17	United States	North America	89	2722.95	1369	0.615691	81424418
SRR14962933	PRJNA673096	AMPLICON	SAMN19944356	SRX11275451	B1090895	Illumina MiniSeq	PAIRED	cDNA	GENOMIC	Severe acute respiratory syndrome coronavirus 2	Homo sapiens	ILLUMINA	2021-05-19	United States	North America	13	41.3579	0	0.0127746	1236726
SRR14962934	PRJNA673096	AMPLICON	SAMN19944285	SRX11275450	B1090777	Illumina MiniSeq	PAIRED	cDNA	GENOMIC	Severe acute respiratory syndrome coronavirus 2	Homo sapiens	ILLUMINA	2021-04-17	United States	North America	42	3444.04	3248	0.948233	102987075
SRR14962935	PRJNA673096	AMPLICON	SAMN19944286	SRX11275449	B1090778	Illumina MiniSeq	PAIRED	cDNA	GENOMIC	Severe acute respiratory syndrome coronavirus 2	Homo sapiens	ILLUMINA	2021-04-17	United States	North America	84	718.46	36	0.401532	21484109
SRR14962936	PRJNA673096	AMPLICON	SAMN19944287	SRX11275448	B1090779	Illumina MiniSeq	PAIRED	cDNA	GENOMIC	Severe acute respiratory syndrome coronavirus 2	Homo sapiens	ILLUMINA	2021-04-17	United States	North America	15	0.35973	0	0	10757
SRR14962937	PRJNA673096	AMPLICON	SAMN19944288	SRX11275447	B1090780	Illumina MiniSeq	PAIRED	cDNA	GENOMIC	Severe acute respiratory syndrome coronavirus 2	Homo sapiens	ILLUMINA	2021-04-17	United States	North America	58	3657.69	3483	0.980069	109375859
SRR14962938	PRJNA673096	AMPLICON	SAMN19944289	SRX11275446	B1090781	Illumina MiniSeq	PAIRED	cDNA	GENOMIC	Severe acute respiratory syndrome coronavirus 2	Homo sapiens	ILLUMINA	2021-04-17	United States	North America	17	129.941	0	0.0251814	3885620
SRR14962939	PRJNA673096	AMPLICON	SAMN19944290	SRX11275445	B1090782	Illumina MiniSeq	PAIRED	cDNA	GENOMIC	Severe acute respiratory syndrome coronavirus 2	Homo sapiens	ILLUMINA	2021-04-17	United States	North America	175	50.0911	37	0.16694	1497874
SRR14962940	PRJNA673096	AMPLICON	SAMN19944291	SRX11275444	B1090783	Illumina MiniSeq	PAIRED	cDNA	GENOMIC	Severe acute respiratory syndrome coronavirus 2	Homo sapiens	ILLUMINA	2021-04-17	United States	North America	34	1.44594	1	0.000936361	43238
SRR14962941	PRJNA673096	AMPLICON	SAMN19944292	SRX11275443	B1090784	Illumina MiniSeq	PAIRED	cDNA	GENOMIC	Severe acute respiratory syndrome coronavirus 2	Homo sapiens	ILLUMINA	2021-04-17	United States	North America	59	1.91151	1	0	57160
SRR14962942	PRJNA673096	AMPLICON	SAMN19944293	SRX11275442	B1090785	Illumina MiniSeq	PAIRED	cDNA	GENOMIC	Severe acute respiratory syndrome coronavirus 2	Homo sapiens	ILLUMINA	2021-04-17	United States	North America	44	2.27549	1	0.00110357	68044
SRR14962943	PRJNA673096	AMPLICON	SAMN19944294	SRX11275441	B1090786	Illumina MiniSeq	PAIRED	cDNA	GENOMIC	Severe acute respiratory syndrome coronavirus 2	Homo sapiens	ILLUMINA	2021-04-17	United States	North America	35	1.24753	0	0.00100324	37305
SRR14962944	PRJNA673096	AMPLICON	SAMN19944357	SRX11275440	B1090896	Illumina MiniSeq	PAIRED	cDNA	GENOMIC	Severe acute respiratory syndrome coronavirus 2	Homo sapiens	ILLUMINA	2021-05-19	United States	North America	58	3028.62	2742	0.967629	90564712
SRR14962945	PRJNA673096	AMPLICON	SAMN19944295	SRX11275439	B1090787	Illumina MiniSeq	PAIRED	cDNA	GENOMIC	Severe acute respiratory syndrome coronavirus 2	Homo sapiens	ILLUMINA	2021-04-17	United States	North America	45	3725.1	3491	0.99495	111391634
SRR14962946	PRJNA673096	AMPLICON	SAMN19944296	SRX11275438	B1090788	Illumina MiniSeq	PAIRED	cDNA	GENOMIC	Severe acute respiratory syndrome coronavirus 2	Homo sapiens	ILLUMINA	2021-04-17	United States	North America	42	72.444	1	0.013711	2166292
SRR14962947	PRJNA673096	AMPLICON	SAMN19944297	SRX11275437	B1090789	Illumina MiniSeq	PAIRED	cDNA	GENOMIC	Severe acute respiratory syndrome coronavirus 2	Homo sapiens	ILLUMINA	2021-04-17	United States	North America	8	0.417216	0	0.00113701	12476
SRR14962948	PRJNA673096	AMPLICON	SAMN19944298	SRX11275436	B1090790	Illumina MiniSeq	PAIRED	cDNA	GENOMIC	Severe acute respiratory syndrome coronavirus 2	Homo sapiens	ILLUMINA	2021-04-17	United States	North America	53	3288.14	3033	0.951476	98325143
SRR14962949	PRJNA673096	AMPLICON	SAMN19944299	SRX11275435	B1090791	Illumina MiniSeq	PAIRED	cDNA	GENOMIC	Severe acute respiratory syndrome coronavirus 2	Homo sapiens	ILLUMINA	2021-04-17	United States	North America	59	3579.17	3399	0.955122	107027967
SRR14962950	PRJNA673096	AMPLICON	SAMN19944300	SRX11275434	B1090792	Illumina MiniSeq	PAIRED	cDNA	GENOMIC	Severe acute respiratory syndrome coronavirus 2	Homo sapiens	ILLUMINA	2021-04-17	United States	North America	208	12.9364	11	0	386837
SRR14962951	PRJNA673096	AMPLICON	SAMN19944301	SRX11275433	B1090793	Illumina MiniSeq	PAIRED	cDNA	GENOMIC	Severe acute respiratory syndrome coronavirus 2	Homo sapiens	ILLUMINA	2021-04-17	United States	North America	10	0.460221	0	0.00113701	13762
SRR14962952	PRJNA673096	AMPLICON	SAMN19944302	SRX11275432	B1090794	Illumina MiniSeq	PAIRED	cDNA	GENOMIC	Severe acute respiratory syndrome coronavirus 2	Homo sapiens	ILLUMINA	2021-04-17	United States	North America	9	4.88974	0	0.0123399	146218
SRR14962953	PRJNA673096	AMPLICON	SAMN19944303	SRX11275431	B1090795	Illumina MiniSeq	PAIRED	cDNA	GENOMIC	Severe acute respiratory syndrome coronavirus 2	Homo sapiens	ILLUMINA	2021-04-17	United States	North America	21	0.734441	0	0.00100324	21962
SRR14962954	PRJNA673096	AMPLICON	SAMN19944304	SRX11275430	B1090796	Illumina MiniSeq	PAIRED	cDNA	GENOMIC	Severe acute respiratory syndrome coronavirus 2	Homo sapiens	ILLUMINA	2021-04-17	United States	North America	4	0.305822	0	0.00100324	9145
SRR14962955	PRJNA673096	AMPLICON	SAMN19944358	SRX11275429	B1090897	Illumina MiniSeq	PAIRED	cDNA	GENOMIC	Severe acute respiratory syndrome coronavirus 2	Homo sapiens	ILLUMINA	2021-05-20	United States	North America	61	3326.5	3230	0.9896	99472478
SRR14962956	PRJNA673096	AMPLICON	SAMN19944305	SRX11275428	B1090797	Illumina MiniSeq	PAIRED	cDNA	GENOMIC	Severe acute respiratory syndrome coronavirus 2	Homo sapiens	ILLUMINA	2021-04-17	United States	North America	53	4390.24	4424	0.985787	131281221
SRR14962957	PRJNA673096	AMPLICON	SAMN19944306	SRX11275427	B1090798	Illumina MiniSeq	PAIRED	cDNA	GENOMIC	Severe acute respiratory syndrome coronavirus 2	Homo sapiens	ILLUMINA	2021-04-17	United States	North America	41	4491.73	4522	0.985955	134316287
SRR14962958	PRJNA673096	AMPLICON	SAMN19944307	SRX11275426	B1090799	Illumina MiniSeq	PAIRED	cDNA	GENOMIC	Severe acute respiratory syndrome coronavirus 2	Homo sapiens	ILLUMINA	2021-04-17	United States	North America	108	3144.25	2454	0.880748	94022466
SRR14962959	PRJNA673096	AMPLICON	SAMN19944308	SRX11275425	B1090800	Illumina MiniSeq	PAIRED	cDNA	GENOMIC	Severe acute respiratory syndrome coronavirus 2	Homo sapiens	ILLUMINA	2021-04-23	United States	North America	24	1.24325	0	0.00103669	37177
SRR14962960	PRJNA673096	AMPLICON	SAMN19944309	SRX11275424	B1090801	Illumina MiniSeq	PAIRED	cDNA	GENOMIC	Severe acute respiratory syndrome coronavirus 2	Homo sapiens	ILLUMINA	2021-04-23	United States	North America	25	0.683878	0	0.00203993	20450
SRR14962961	PRJNA673096	AMPLICON	SAMN19944310	SRX11275423	B1090802	Illumina MiniSeq	PAIRED	cDNA	GENOMIC	Severe acute respiratory syndrome coronavirus 2	Homo sapiens	ILLUMINA	2021-04-23	United States	North America	63	3690.58	3514	0.936361	110359405
SRR14962962	PRJNA673096	AMPLICON	SAMN19944311	SRX11275422	B1090803	Illumina MiniSeq	PAIRED	cDNA	GENOMIC	Severe acute respiratory syndrome coronavirus 2	Homo sapiens	ILLUMINA	2021-04-23	United States	North America	5	0.212955	0	0	6368
SRR14962963	PRJNA673096	AMPLICON	SAMN19944312	SRX11275421	B1090804	Illumina MiniSeq	PAIRED	cDNA	GENOMIC	Severe acute respiratory syndrome coronavirus 2	Homo sapiens	ILLUMINA	2021-04-23	United States	North America	3	0.497241	0	0.00103669	14869
SRR14962964	PRJNA673096	AMPLICON	SAMN19944313	SRX11275420	B1090805	Illumina MiniSeq	PAIRED	cDNA	GENOMIC	Severe acute respiratory syndrome coronavirus 2	Homo sapiens	ILLUMINA	2021-04-23	United States	North America	115	2739.86	1545	0.732769	81930146
SRR14962965	PRJNA673096	AMPLICON	SAMN19944314	SRX11275419	B1090806	Illumina MiniSeq	PAIRED	cDNA	GENOMIC	Severe acute respiratory syndrome coronavirus 2	Homo sapiens	ILLUMINA	2021-04-23	United States	North America	18	0.821389	0	0.00103669	24562
SRR14962966	PRJNA673096	AMPLICON	SAMN19944359	SRX11275418	B1090898	Illumina MiniSeq	PAIRED	cDNA	GENOMIC	Severe acute respiratory syndrome coronavirus 2	Homo sapiens	ILLUMINA	2021-05-20	United States	North America	237	857.493	282	0.586429	25641603
SRR14962967	PRJNA673096	AMPLICON	SAMN19944368	SRX11275417	B1090915	Illumina MiniSeq	PAIRED	cDNA	GENOMIC	Severe acute respiratory syndrome coronavirus 2	Homo sapiens	ILLUMINA	2021-04-14	United States	North America	72	3059.5	2501	0.900144	91488217
SRR14962968	PRJNA673096	AMPLICON	SAMN19944369	SRX11275416	B1090916	Illumina MiniSeq	PAIRED	cDNA	GENOMIC	Severe acute respiratory syndrome coronavirus 2	Homo sapiens	ILLUMINA	2021-04-14	United States	North America	109	2184.8	106	0.504498	65332056
SRR14962979	PRJNA731152	AMPLICON	SAMN19948903	SRX11275673	SARS-CoV-2/Human/USA/CA-CDC-FG-038477/2021	HiSeq X Five	PAIRED	RT-PCR	VIRAL RNA	Severe acute respiratory syndrome coronavirus 2	Homo sapiens	ILLUMINA	2021-06-22	United States	North America	42	5861.86	7999	0.882988	175287063
SRR14962980	PRJNA731152	AMPLICON	SAMN19948904	SRX11275672	SARS-CoV-2/Human/USA/CA-CDC-FG-038476/2021	HiSeq X Five	PAIRED	RT-PCR	VIRAL RNA	Severe acute respiratory syndrome coronavirus 2	Homo sapiens	ILLUMINA	2021-06-21	United States	North America	32	5517.18	7856	0.875096	164980169
SRR14962981	PRJNA731152	AMPLICON	SAMN19948905	SRX11275671	SARS-CoV-2/Human/USA/CA-CDC-FG-038475/2021	HiSeq X Five	PAIRED	RT-PCR	VIRAL RNA	Severe acute respiratory syndrome coronavirus 2	Homo sapiens	ILLUMINA	2021-06-22	United States	North America	30	5621.2	7987	0.866167	168090670
SRR14962982	PRJNA731152	AMPLICON	SAMN19948906	SRX11275670	SARS-CoV-2/Human/USA/CA-CDC-FG-038474/2021	HiSeq X Five	PAIRED	RT-PCR	VIRAL RNA	Severe acute respiratory syndrome coronavirus 2	Homo sapiens	ILLUMINA	2021-06-21	United States	North America	39	5489.47	7987	0.832625	164151502
SRR14962983	PRJNA731152	AMPLICON	SAMN19948907	SRX11275669	SARS-CoV-2/Human/USA/CA-CDC-FG-038471/2021	HiSeq X Five	PAIRED	RT-PCR	VIRAL RNA	Severe acute respiratory syndrome coronavirus 2	Homo sapiens	ILLUMINA	2021-06-23	United States	North America	30	5303.13	7842	0.831221	158579531
SRR14962984	PRJNA731152	AMPLICON	SAMN19948908	SRX11275668	SARS-CoV-2/Human/USA/CA-CDC-FG-038470/2021	HiSeq X Five	PAIRED	RT-PCR	VIRAL RNA	Severe acute respiratory syndrome coronavirus 2	Homo sapiens	ILLUMINA	2021-06-22	United States	North America	39	5457.19	7724	0.877738	163186256
SRR14962985	PRJNA731152	AMPLICON	SAMN19948909	SRX11275667	SARS-CoV-2/Human/USA/CA-CDC-FG-038469/2021	HiSeq X Five	PAIRED	RT-PCR	VIRAL RNA	Severe acute respiratory syndrome coronavirus 2	Homo sapiens	ILLUMINA	2021-06-21	United States	North America	47	6028.04	7999	0.91449	180256396
SRR14962986	PRJNA731152	AMPLICON	SAMN19948874	SRX11275666	SARS-CoV-2/Human/USA/TX-CDC-FG-038468/2021	HiSeq X Five	PAIRED	RT-PCR	VIRAL RNA	Severe acute respiratory syndrome coronavirus 2	Homo sapiens	ILLUMINA	2021-06-21	United States	North America	42	6081.53	7993	0.917065	181856016
SRR14962987	PRJNA731152	AMPLICON	SAMN19948910	SRX11275665	SARS-CoV-2/Human/USA/CA-CDC-FG-038467/2021	HiSeq X Five	PAIRED	RT-PCR	VIRAL RNA	Severe acute respiratory syndrome coronavirus 2	Homo sapiens	ILLUMINA	2021-06-22	United States	North America	32	4651.69	6021	0.751563	139099574
SRR14962988	PRJNA731152	AMPLICON	SAMN19948911	SRX11275664	SARS-CoV-2/Human/USA/CA-CDC-FG-038465/2021	HiSeq X Five	PAIRED	RT-PCR	VIRAL RNA	Severe acute respiratory syndrome coronavirus 2	Homo sapiens	ILLUMINA	2021-06-23	United States	North America	33	5111.88	7003	0.819717	152860696
SRR14962989	PRJNA731152	AMPLICON	SAMN19948912	SRX11275663	SARS-CoV-2/Human/USA/CA-CDC-FG-038463/2021	HiSeq X Five	PAIRED	RT-PCR	VIRAL RNA	Severe acute respiratory syndrome coronavirus 2	Homo sapiens	ILLUMINA	2021-06-23	United States	North America	18	4273.32	4933	0.694512	127785042
SRR14962990	PRJNA731152	AMPLICON	SAMN19948913	SRX11275662	SARS-CoV-2/Human/USA/CA-CDC-FG-038462/2021	HiSeq X Five	PAIRED	RT-PCR	VIRAL RNA	Severe acute respiratory syndrome coronavirus 2	Homo sapiens	ILLUMINA	2021-06-22	United States	North America	30	4836.4	6004	0.813831	144623003
SRR14962991	PRJNA731152	AMPLICON	SAMN19948875	SRX11275661	SARS-CoV-2/Human/USA/TX-CDC-FG-038461/2021	HiSeq X Five	PAIRED	RT-PCR	VIRAL RNA	Severe acute respiratory syndrome coronavirus 2	Homo sapiens	ILLUMINA	2021-06-21	United States	North America	38	5850.97	7983	0.89369	174961629
SRR14962992	PRJNA731152	AMPLICON	SAMN19948914	SRX11275660	SARS-CoV-2/Human/USA/CA-CDC-FG-038460/2021	HiSeq X Five	PAIRED	RT-PCR	VIRAL RNA	Severe acute respiratory syndrome coronavirus 2	Homo sapiens	ILLUMINA	2021-06-23	United States	North America	37	4438.23	4954	0.759422	132716497
SRR14962993	PRJNA731152	AMPLICON	SAMN19948915	SRX11275659	SARS-CoV-2/Human/USA/CA-CDC-FG-038456/2021	HiSeq X Five	PAIRED	RT-PCR	VIRAL RNA	Severe acute respiratory syndrome coronavirus 2	Homo sapiens	ILLUMINA	2021-06-23	United States	North America	21	3718.23	3132	0.64338	111186325
SRR14962994	PRJNA731152	AMPLICON	SAMN19948916	SRX11275658	SARS-CoV-2/Human/USA/CA-CDC-FG-038453/2021	HiSeq X Five	PAIRED	RT-PCR	VIRAL RNA	Severe acute respiratory syndrome coronavirus 2	Homo sapiens	ILLUMINA	2021-06-23	United States	North America	45	6042.08	8000	0.904324	180676349
SRR14962995	PRJNA731152	AMPLICON	SAMN19948917	SRX11275657	SARS-CoV-2/Human/USA/CA-CDC-FG-038452/2021	HiSeq X Five	PAIRED	RT-PCR	VIRAL RNA	Severe acute respiratory syndrome coronavirus 2	Homo sapiens	ILLUMINA	2021-06-23	United States	North America	19	3551.3	2933	0.617396	106194594
SRR14962996	PRJNA731152	AMPLICON	SAMN19948918	SRX11275656	SARS-CoV-2/Human/USA/CA-CDC-FG-038450/2021	HiSeq X Five	PAIRED	RT-PCR	VIRAL RNA	Severe acute respiratory syndrome coronavirus 2	Homo sapiens	ILLUMINA	2021-06-23	United States	North America	35	5658.26	7975	0.871819	169198823
SRR14962997	PRJNA731152	AMPLICON	SAMN19948919	SRX11275655	SARS-CoV-2/Human/USA/CA-CDC-FG-038449/2021	HiSeq X Five	PAIRED	RT-PCR	VIRAL RNA	Severe acute respiratory syndrome coronavirus 2	Homo sapiens	ILLUMINA	2021-06-22	United States	North America	21	3541.72	2833	0.61335	105907970
SRR14962998	PRJNA731152	AMPLICON	SAMN19948920	SRX11275654	SARS-CoV-2/Human/USA/CA-CDC-FG-038442/2021	HiSeq X Five	PAIRED	RT-PCR	VIRAL RNA	Severe acute respiratory syndrome coronavirus 2	Homo sapiens	ILLUMINA	2021-06-23	United States	North America	38	5813.93	7998	0.89389	173853927
SRR14962999	PRJNA731152	AMPLICON	SAMN19948876	SRX11275653	SARS-CoV-2/Human/USA/TX-CDC-FG-038440/2021	HiSeq X Five	PAIRED	RT-PCR	VIRAL RNA	Severe acute respiratory syndrome coronavirus 2	Homo sapiens	ILLUMINA	2021-06-21	United States	North America	163	304.089	196	0.738889	9093177
SRR14963000	PRJNA731152	AMPLICON	SAMN19948921	SRX11275652	SARS-CoV-2/Human/USA/CA-CDC-FG-038439/2021	HiSeq X Five	PAIRED	RT-PCR	VIRAL RNA	Severe acute respiratory syndrome coronavirus 2	Homo sapiens	ILLUMINA	2021-06-23	United States	North America	39	5833.02	7998	0.893188	174424890
SRR14963002	PRJNA731152	AMPLICON	SAMN19948923	SRX11275650	SARS-CoV-2/Human/USA/CA-CDC-FG-038431/2021	HiSeq X Five	PAIRED	RT-PCR	VIRAL RNA	Severe acute respiratory syndrome coronavirus 2	Homo sapiens	ILLUMINA	2021-06-22	United States	North America	66	1510.49	1095	0.936261	45168092
SRR14963003	PRJNA731152	AMPLICON	SAMN19948924	SRX11275649	SARS-CoV-2/Human/USA/CA-CDC-FG-038428/2021	HiSeq X Five	PAIRED	RT-PCR	VIRAL RNA	Severe acute respiratory syndrome coronavirus 2	Homo sapiens	ILLUMINA	2021-06-21	United States	North America	61	2528.76	1917	0.929338	75617657
SRR14963004	PRJNA731152	AMPLICON	SAMN19948925	SRX11275648	SARS-CoV-2/Human/USA/CA-CDC-FG-038427/2021	HiSeq X Five	PAIRED	RT-PCR	VIRAL RNA	Severe acute respiratory syndrome coronavirus 2	Homo sapiens	ILLUMINA	2021-06-22	United States	North America	51	3546.44	3142	0.974618	106049280
SRR14963005	PRJNA731152	AMPLICON	SAMN19948926	SRX11275647	SARS-CoV-2/Human/USA/CA-CDC-FG-038426/2021	HiSeq X Five	PAIRED	RT-PCR	VIRAL RNA	Severe acute respiratory syndrome coronavirus 2	Homo sapiens	ILLUMINA	2021-06-22	United States	North America	52	2101.91	1613	0.970739	62853473
SRR14963006	PRJNA731152	AMPLICON	SAMN19948927	SRX11275646	SARS-CoV-2/Human/USA/CA-CDC-FG-038425/2021	HiSeq X Five	PAIRED	RT-PCR	VIRAL RNA	Severe acute respiratory syndrome coronavirus 2	Homo sapiens	ILLUMINA	2021-06-23	United States	North America	76	760.162	505	0.891917	22731115
SRR14963007	PRJNA731152	AMPLICON	SAMN19948928	SRX11275645	SARS-CoV-2/Human/USA/CA-CDC-FG-038424/2021	HiSeq X Five	PAIRED	RT-PCR	VIRAL RNA	Severe acute respiratory syndrome coronavirus 2	Homo sapiens	ILLUMINA	2021-06-23	United States	North America	57	1271.67	907	0.92897	38026705
SRR14963009	PRJNA731152	AMPLICON	SAMN19948981	SRX11275643	SARS-CoV-2/Human/USA/AL-CDC-FG-038415/2021	HiSeq X Five	PAIRED	RT-PCR	VIRAL RNA	Severe acute respiratory syndrome coronavirus 2	Homo sapiens	ILLUMINA	2021-06-17	United States	North America	35	5440.52	7957	0.842892	162687884
SRR14963010	PRJNA731152	AMPLICON	SAMN19948930	SRX11275642	SARS-CoV-2/Human/USA/CA-CDC-FG-038414/2021	HiSeq X Five	PAIRED	RT-PCR	VIRAL RNA	Severe acute respiratory syndrome coronavirus 2	Homo sapiens	ILLUMINA	2021-06-22	United States	North America	46	5862.65	7992	0.928502	175310926
SRR14963011	PRJNA731152	AMPLICON	SAMN19948931	SRX11275641	SARS-CoV-2/Human/USA/CA-CDC-FG-038412/2021	HiSeq X Five	PAIRED	RT-PCR	VIRAL RNA	Severe acute respiratory syndrome coronavirus 2	Homo sapiens	ILLUMINA	2021-06-23	United States	North America	46	5682.11	7986	0.894124	169912281
SRR14963012	PRJNA731152	AMPLICON	SAMN19948932	SRX11275640	SARS-CoV-2/Human/USA/CA-CDC-FG-038411/2021	HiSeq X Five	PAIRED	RT-PCR	VIRAL RNA	Severe acute respiratory syndrome coronavirus 2	Homo sapiens	ILLUMINA	2021-06-22	United States	North America	38	5581.97	7901	0.901281	166917598
SRR14963013	PRJNA731152	AMPLICON	SAMN19948894	SRX11275639	SARS-CoV-2/Human/USA/CO-CDC-FG-038410/2021	HiSeq X Five	PAIRED	RT-PCR	VIRAL RNA	Severe acute respiratory syndrome coronavirus 2	Homo sapiens	ILLUMINA	2021-06-21	United States	North America	37	5754.94	7937	0.899341	172090049
SRR14963014	PRJNA731152	AMPLICON	SAMN19948933	SRX11275638	SARS-CoV-2/Human/USA/CA-CDC-FG-038408/2021	HiSeq X Five	PAIRED	RT-PCR	VIRAL RNA	Severe acute respiratory syndrome coronavirus 2	Homo sapiens	ILLUMINA	2021-06-22	United States	North America	33	5294.87	7899	0.819583	158332465
SRR14963015	PRJNA731152	AMPLICON	SAMN19948877	SRX11275637	SARS-CoV-2/Human/USA/TX-CDC-FG-038407/2021	HiSeq X Five	PAIRED	RT-PCR	VIRAL RNA	Severe acute respiratory syndrome coronavirus 2	Homo sapiens	ILLUMINA	2021-06-21	United States	North America	30	5486.68	7843	0.867271	164068089
SRR14963016	PRJNA731152	AMPLICON	SAMN19948934	SRX11275636	SARS-CoV-2/Human/USA/CA-CDC-FG-038406/2021	HiSeq X Five	PAIRED	RT-PCR	VIRAL RNA	Severe acute respiratory syndrome coronavirus 2	Homo sapiens	ILLUMINA	2021-06-22	United States	North America	33	5445.49	7898	0.841788	162836364
SRR14963017	PRJNA731152	AMPLICON	SAMN19948935	SRX11275635	SARS-CoV-2/Human/USA/CA-CDC-FG-038405/2021	HiSeq X Five	PAIRED	RT-PCR	VIRAL RNA	Severe acute respiratory syndrome coronavirus 2	Homo sapiens	ILLUMINA	2021-06-22	United States	North America	29	5399.94	7776	0.853259	161474288
SRR14963018	PRJNA731152	AMPLICON	SAMN19948936	SRX11275634	SARS-CoV-2/Human/USA/CA-CDC-FG-038404/2021	HiSeq X Five	PAIRED	RT-PCR	VIRAL RNA	Severe acute respiratory syndrome coronavirus 2	Homo sapiens	ILLUMINA	2021-06-22	United States	North America	33	5124.35	7144	0.824867	153233439
SRR14963019	PRJNA731152	AMPLICON	SAMN19948937	SRX11275633	SARS-CoV-2/Human/USA/CA-CDC-FG-038401/2021	HiSeq X Five	PAIRED	RT-PCR	VIRAL RNA	Severe acute respiratory syndrome coronavirus 2	Homo sapiens	ILLUMINA	2021-06-23	United States	North America	26	4284.98	5232	0.682406	128133697
SRR14963020	PRJNA731152	AMPLICON	SAMN19948938	SRX11275632	SARS-CoV-2/Human/USA/CA-CDC-FG-038400/2021	HiSeq X Five	PAIRED	RT-PCR	VIRAL RNA	Severe acute respiratory syndrome coronavirus 2	Homo sapiens	ILLUMINA	2021-06-23	United States	North America	41	5685.71	7978	0.896632	170019687
SRR14963021	PRJNA731152	AMPLICON	SAMN19948878	SRX11275631	SARS-CoV-2/Human/USA/TX-CDC-FG-038399/2021	HiSeq X Five	PAIRED	RT-PCR	VIRAL RNA	Severe acute respiratory syndrome coronavirus 2	Homo sapiens	ILLUMINA	2021-06-21	United States	North America	38	5704.29	7902	0.906966	170575260
SRR14963022	PRJNA731152	AMPLICON	SAMN19948939	SRX11275630	SARS-CoV-2/Human/USA/CA-CDC-FG-038398/2021	HiSeq X Five	PAIRED	RT-PCR	VIRAL RNA	Severe acute respiratory syndrome coronavirus 2	Homo sapiens	ILLUMINA	2021-06-22	United States	North America	36	5525.62	7766	0.880514	165232762
SRR14963023	PRJNA731152	AMPLICON	SAMN19948940	SRX11275629	SARS-CoV-2/Human/USA/CA-CDC-FG-038397/2021	HiSeq X Five	PAIRED	RT-PCR	VIRAL RNA	Severe acute respiratory syndrome coronavirus 2	Homo sapiens	ILLUMINA	2021-06-22	United States	North America	30	5467.45	7837	0.875063	163493144
SRR14963024	PRJNA731152	AMPLICON	SAMN19948879	SRX11275628	SARS-CoV-2/Human/USA/TX-CDC-FG-038395/2021	HiSeq X Five	PAIRED	RT-PCR	VIRAL RNA	Severe acute respiratory syndrome coronavirus 2	Homo sapiens	ILLUMINA	2021-06-21	United States	North America	28	5069.15	6653	0.833395	151582646
SRR14963025	PRJNA731152	AMPLICON	SAMN19948941	SRX11275627	SARS-CoV-2/Human/USA/CA-CDC-FG-038394/2021	HiSeq X Five	PAIRED	RT-PCR	VIRAL RNA	Severe acute respiratory syndrome coronavirus 2	Homo sapiens	ILLUMINA	2021-06-22	United States	North America	42	5380.65	6907	0.90409	160897711
SRR14963026	PRJNA731152	AMPLICON	SAMN19948942	SRX11275626	SARS-CoV-2/Human/USA/CA-CDC-FG-038392/2021	HiSeq X Five	PAIRED	RT-PCR	VIRAL RNA	Severe acute respiratory syndrome coronavirus 2	Homo sapiens	ILLUMINA	2021-06-23	United States	North America	28	4949.55	6220	0.829281	148006519
SRR14963027	PRJNA731152	AMPLICON	SAMN19948943	SRX11275625	SARS-CoV-2/Human/USA/CA-CDC-FG-038391/2021	HiSeq X Five	PAIRED	RT-PCR	VIRAL RNA	Severe acute respiratory syndrome coronavirus 2	Homo sapiens	ILLUMINA	2021-06-22	United States	North America	27	5228.45	6950	0.853493	156346419
SRR14963028	PRJNA731152	AMPLICON	SAMN19948944	SRX11275624	SARS-CoV-2/Human/USA/CA-CDC-FG-038389/2021	HiSeq X Five	PAIRED	RT-PCR	VIRAL RNA	Severe acute respiratory syndrome coronavirus 2	Homo sapiens	ILLUMINA	2021-06-22	United States	North America	32	5314.08	7432	0.850115	158907020
SRR14963029	PRJNA731152	AMPLICON	SAMN19948945	SRX11275623	SARS-CoV-2/Human/USA/CA-CDC-FG-038387/2021	HiSeq X Five	PAIRED	RT-PCR	VIRAL RNA	Severe acute respiratory syndrome coronavirus 2	Homo sapiens	ILLUMINA	2021-06-22	United States	North America	31	5023.29	6542	0.82169	150211383
SRR14963030	PRJNA731152	AMPLICON	SAMN19948946	SRX11275622	SARS-CoV-2/Human/USA/CA-CDC-FG-038386/2021	HiSeq X Five	PAIRED	RT-PCR	VIRAL RNA	Severe acute respiratory syndrome coronavirus 2	Homo sapiens	ILLUMINA	2021-06-22	United States	North America	35	4800.18	6143	0.788115	143539917
SRR14963031	PRJNA731152	AMPLICON	SAMN19948880	SRX11275621	SARS-CoV-2/Human/USA/TX-CDC-FG-038385/2021	HiSeq X Five	PAIRED	RT-PCR	VIRAL RNA	Severe acute respiratory syndrome coronavirus 2	Homo sapiens	ILLUMINA	2021-06-21	United States	North America	38	4692.65	5880	0.812795	140324387
SRR14963032	PRJNA731152	AMPLICON	SAMN19948895	SRX11275620	SARS-CoV-2/Human/USA/CO-CDC-FG-038383/2021	HiSeq X Five	PAIRED	RT-PCR	VIRAL RNA	Severe acute respiratory syndrome coronavirus 2	Homo sapiens	ILLUMINA	2021-06-21	United States	North America	33	5108.4	6784	0.83199	152756586
SRR14963033	PRJNA731152	AMPLICON	SAMN19948947	SRX11275619	SARS-CoV-2/Human/USA/CA-CDC-FG-038381/2021	HiSeq X Five	PAIRED	RT-PCR	VIRAL RNA	Severe acute respiratory syndrome coronavirus 2	Homo sapiens	ILLUMINA	2021-06-22	United States	North America	24	4139.46	4496	0.680768	123782253
SRR14963034	PRJNA731152	AMPLICON	SAMN19948948	SRX11275618	SARS-CoV-2/Human/USA/CA-CDC-FG-038377/2021	HiSeq X Five	PAIRED	RT-PCR	VIRAL RNA	Severe acute respiratory syndrome coronavirus 2	Homo sapiens	ILLUMINA	2021-06-22	United States	North America	28	4651.32	5115	0.825168	139088333
SRR14963035	PRJNA731152	AMPLICON	SAMN19948949	SRX11275617	SARS-CoV-2/Human/USA/CA-CDC-FG-038373/2021	HiSeq X Five	PAIRED	RT-PCR	VIRAL RNA	Severe acute respiratory syndrome coronavirus 2	Homo sapiens	ILLUMINA	2021-06-23	United States	North America	22	4180.04	4417	0.697489	124995788
SRR14963036	PRJNA731152	AMPLICON	SAMN19948950	SRX11275616	SARS-CoV-2/Human/USA/CA-CDC-FG-038371/2021	HiSeq X Five	PAIRED	RT-PCR	VIRAL RNA	Severe acute respiratory syndrome coronavirus 2	Homo sapiens	ILLUMINA	2021-06-23	United States	North America	39	4492.97	5317	0.75571	134353156
SRR14963037	PRJNA731152	AMPLICON	SAMN19948951	SRX11275615	SARS-CoV-2/Human/USA/CA-CDC-FG-038369/2021	HiSeq X Five	PAIRED	RT-PCR	VIRAL RNA	Severe acute respiratory syndrome coronavirus 2	Homo sapiens	ILLUMINA	2021-06-22	United States	North America	27	3628.15	3076	0.617697	108492502
SRR14963038	PRJNA731152	AMPLICON	SAMN19948881	SRX11275614	SARS-CoV-2/Human/USA/TX-CDC-FG-038367/2021	HiSeq X Five	PAIRED	RT-PCR	VIRAL RNA	Severe acute respiratory syndrome coronavirus 2	Homo sapiens	ILLUMINA	2021-06-21	United States	North America	36	5134.46	6559	0.855198	153535615
SRR14963039	PRJNA731152	AMPLICON	SAMN19948882	SRX11275613	SARS-CoV-2/Human/USA/TX-CDC-FG-038366/2021	HiSeq X Five	PAIRED	RT-PCR	VIRAL RNA	Severe acute respiratory syndrome coronavirus 2	Homo sapiens	ILLUMINA	2021-06-21	United States	North America	30	4784.42	6047	0.788583	143068568
SRR14963040	PRJNA731152	AMPLICON	SAMN19948883	SRX11275612	SARS-CoV-2/Human/USA/TX-CDC-FG-038363/2021	HiSeq X Five	PAIRED	RT-PCR	VIRAL RNA	Severe acute respiratory syndrome coronavirus 2	Homo sapiens	ILLUMINA	2021-06-21	United States	North America	28	4977.14	6536	0.817109	148831390
SRR14963041	PRJNA731152	AMPLICON	SAMN19948896	SRX11275611	SARS-CoV-2/Human/USA/CO-CDC-FG-038362/2021	HiSeq X Five	PAIRED	RT-PCR	VIRAL RNA	Severe acute respiratory syndrome coronavirus 2	Homo sapiens	ILLUMINA	2021-06-21	United States	North America	23	4129.82	4546	0.666321	123494019
SRR14963042	PRJNA731152	AMPLICON	SAMN19948952	SRX11275610	SARS-CoV-2/Human/USA/CA-CDC-FG-038358/2021	HiSeq X Five	PAIRED	RT-PCR	VIRAL RNA	Severe acute respiratory syndrome coronavirus 2	Homo sapiens	ILLUMINA	2021-06-22	United States	North America	20	3100.72	1490	0.571548	92720896
SRR14963043	PRJNA731152	AMPLICON	SAMN19948953	SRX11275609	SARS-CoV-2/Human/USA/CA-CDC-FG-038357/2021	HiSeq X Five	PAIRED	RT-PCR	VIRAL RNA	Severe acute respiratory syndrome coronavirus 2	Homo sapiens	ILLUMINA	2021-06-23	United States	North America	22	3816.44	3590	0.650537	114123042
SRR14963044	PRJNA731152	AMPLICON	SAMN19948954	SRX11275608	SARS-CoV-2/Human/USA/CA-CDC-FG-038354/2021	HiSeq X Five	PAIRED	RT-PCR	VIRAL RNA	Severe acute respiratory syndrome coronavirus 2	Homo sapiens	ILLUMINA	2021-06-22	United States	North America	21	3155.41	1478	0.567435	94356330
SRR14963045	PRJNA731152	AMPLICON	SAMN19948955	SRX11275607	SARS-CoV-2/Human/USA/CA-CDC-FG-038351/2021	HiSeq X Five	PAIRED	RT-PCR	VIRAL RNA	Severe acute respiratory syndrome coronavirus 2	Homo sapiens	ILLUMINA	2021-06-22	United States	North America	28	2935.76	1082	0.548373	87788087
SRR14963046	PRJNA731152	AMPLICON	SAMN19948897	SRX11275606	SARS-CoV-2/Human/USA/CO-CDC-FG-038350/2021	HiSeq X Five	PAIRED	RT-PCR	VIRAL RNA	Severe acute respiratory syndrome coronavirus 2	Homo sapiens	ILLUMINA	2021-06-21	United States	North America	24	4141.44	4242	0.702271	123841433
SRR14963047	PRJNA731152	AMPLICON	SAMN19948956	SRX11275605	SARS-CoV-2/Human/USA/CA-CDC-FG-038349/2021	HiSeq X Five	PAIRED	RT-PCR	VIRAL RNA	Severe acute respiratory syndrome coronavirus 2	Homo sapiens	ILLUMINA	2021-06-23	United States	North America	14	2261.44	0	0.447213	67623911
SRR14963048	PRJNA731152	AMPLICON	SAMN19948957	SRX11275604	SARS-CoV-2/Human/USA/CA-CDC-FG-038347/2021	HiSeq X Five	PAIRED	RT-PCR	VIRAL RNA	Severe acute respiratory syndrome coronavirus 2	Homo sapiens	ILLUMINA	2021-06-23	United States	North America	13	2627.24	6	0.486172	78562394
SRR14963049	PRJNA731152	AMPLICON	SAMN19948958	SRX11275603	SARS-CoV-2/Human/USA/CA-CDC-FG-038339/2021	HiSeq X Five	PAIRED	RT-PCR	VIRAL RNA	Severe acute respiratory syndrome coronavirus 2	Homo sapiens	ILLUMINA	2021-06-22	United States	North America	63	1631.71	1190	0.94432	48792907
SRR14963051	PRJNA731152	AMPLICON	SAMN19948982	SRX11275601	SARS-CoV-2/Human/USA/AL-CDC-FG-038330/2021	HiSeq X Five	PAIRED	RT-PCR	VIRAL RNA	Severe acute respiratory syndrome coronavirus 2	Homo sapiens	ILLUMINA	2021-06-16	United States	North America	239	139.717	98	0.49694	4177951
SRR14963052	PRJNA731152	AMPLICON	SAMN19948960	SRX11275600	SARS-CoV-2/Human/USA/CA-CDC-FG-038329/2021	HiSeq X Five	PAIRED	RT-PCR	VIRAL RNA	Severe acute respiratory syndrome coronavirus 2	Homo sapiens	ILLUMINA	2021-06-22	United States	North America	9	1257.87	0	0.28258	37614160
SRR14963056	PRJNA731152	AMPLICON	SAMN19948964	SRX11275596	SARS-CoV-2/Human/USA/CA-CDC-FG-038324/2021	HiSeq X Five	PAIRED	RT-PCR	VIRAL RNA	Severe acute respiratory syndrome coronavirus 2	Homo sapiens	ILLUMINA	2021-06-22	United States	North America	23	3435.13	2993	0.639635	102720690
SRR14963057	PRJNA731152	AMPLICON	SAMN19948884	SRX11275595	SARS-CoV-2/Human/USA/TX-CDC-FG-038323/2021	HiSeq X Five	PAIRED	RT-PCR	VIRAL RNA	Severe acute respiratory syndrome coronavirus 2	Homo sapiens	ILLUMINA	2021-06-21	United States	North America	23	3870.59	3517	0.664816	115742244
SRR14963058	PRJNA731152	AMPLICON	SAMN19948965	SRX11275594	SARS-CoV-2/Human/USA/CA-CDC-FG-038322/2021	HiSeq X Five	PAIRED	RT-PCR	VIRAL RNA	Severe acute respiratory syndrome coronavirus 2	Homo sapiens	ILLUMINA	2021-06-21	United States	North America	12	999.28	0	0.248303	29881471
SRR14963059	PRJNA731152	AMPLICON	SAMN19948966	SRX11275593	SARS-CoV-2/Human/USA/CA-CDC-FG-038321/2021	HiSeq X Five	PAIRED	RT-PCR	VIRAL RNA	Severe acute respiratory syndrome coronavirus 2	Homo sapiens	ILLUMINA	2021-06-22	United States	North America	53	3032.69	2455	0.966458	90686461
SRR14963061	PRJNA731152	AMPLICON	SAMN19948968	SRX11275591	SARS-CoV-2/Human/USA/CA-CDC-FG-038318/2021	HiSeq X Five	PAIRED	RT-PCR	VIRAL RNA	Severe acute respiratory syndrome coronavirus 2	Homo sapiens	ILLUMINA	2021-06-22	United States	North America	90	727.019	444	0.81664	21740038
SRR14963062	PRJNA731152	AMPLICON	SAMN19948969	SRX11275590	SARS-CoV-2/Human/USA/CA-CDC-FG-038317/2021	HiSeq X Five	PAIRED	RT-PCR	VIRAL RNA	Severe acute respiratory syndrome coronavirus 2	Homo sapiens	ILLUMINA	2021-06-22	United States	North America	44	2189.95	1751	0.968833	65485926
SRR14963063	PRJNA731152	AMPLICON	SAMN19948970	SRX11275589	SARS-CoV-2/Human/USA/CA-CDC-FG-038316/2021	HiSeq X Five	PAIRED	RT-PCR	VIRAL RNA	Severe acute respiratory syndrome coronavirus 2	Homo sapiens	ILLUMINA	2021-06-22	United States	North America	51	3051.43	2550	0.973916	91246769
SRR14963066	PRJNA731152	AMPLICON	SAMN19948973	SRX11275586	SARS-CoV-2/Human/USA/CA-CDC-FG-038312/2021	HiSeq X Five	PAIRED	RT-PCR	VIRAL RNA	Severe acute respiratory syndrome coronavirus 2	Homo sapiens	ILLUMINA	2021-06-23	United States	North America	80	605.592	418	0.865565	18109020
SRR14963068	PRJNA731152	AMPLICON	SAMN19948975	SRX11275584	SARS-CoV-2/Human/USA/CA-CDC-FG-038306/2021	HiSeq X Five	PAIRED	RT-PCR	VIRAL RNA	Severe acute respiratory syndrome coronavirus 2	Homo sapiens	ILLUMINA	2021-06-21	United States	North America	54	2671.25	2013	0.951577	79878440
SRR14963069	PRJNA731152	AMPLICON	SAMN19948885	SRX11275583	SARS-CoV-2/Human/USA/TX-CDC-FG-038301/2021	HiSeq X Five	PAIRED	RT-PCR	VIRAL RNA	Severe acute respiratory syndrome coronavirus 2	Homo sapiens	ILLUMINA	2021-06-21	United States	North America	17	2592.93	33	0.495301	77536275
SRR14963071	PRJNA731152	AMPLICON	SAMN19948898	SRX11275581	SARS-CoV-2/Human/USA/CO-CDC-FG-038296/2021	HiSeq X Five	PAIRED	RT-PCR	VIRAL RNA	Severe acute respiratory syndrome coronavirus 2	Homo sapiens	ILLUMINA	2021-06-21	United States	North America	23	2953.97	1490	0.568104	88332499
SRR14963072	PRJNA731152	AMPLICON	SAMN19948977	SRX11275580	SARS-CoV-2/Human/USA/CA-CDC-FG-038295/2021	HiSeq X Five	PAIRED	RT-PCR	VIRAL RNA	Severe acute respiratory syndrome coronavirus 2	Homo sapiens	ILLUMINA	2021-06-23	United States	North America	98	785.2	542	0.877671	23479838
SRR14963074	PRJNA731152	AMPLICON	SAMN19948899	SRX11275578	SARS-CoV-2/Human/USA/CO-CDC-FG-038291/2021	HiSeq X Five	PAIRED	RT-PCR	VIRAL RNA	Severe acute respiratory syndrome coronavirus 2	Homo sapiens	ILLUMINA	2021-06-21	United States	North America	23	2756.87	1124	0.555563	82438655
SRR14963077	PRJNA731152	AMPLICON	SAMN19948900	SRX11275575	SARS-CoV-2/Human/USA/CO-CDC-FG-038279/2021	HiSeq X Five	PAIRED	RT-PCR	VIRAL RNA	Severe acute respiratory syndrome coronavirus 2	Homo sapiens	ILLUMINA	2021-06-21	United States	North America	4	490.38	0	0.11019	14663846
SRR14963078	PRJNA731152	AMPLICON	SAMN19948872	SRX11275574	SARS-CoV-2/Human/USA/WI-CDC-FG-038252/2021	HiSeq X Five	PAIRED	RT-PCR	VIRAL RNA	Severe acute respiratory syndrome coronavirus 2	Homo sapiens	ILLUMINA	2021-06-21	United States	North America	112	1370.97	996	0.941611	40996103
SRR14963079	PRJNA731152	AMPLICON	SAMN19948901	SRX11275573	SARS-CoV-2/Human/USA/CO-CDC-FG-038251/2021	HiSeq X Five	PAIRED	RT-PCR	VIRAL RNA	Severe acute respiratory syndrome coronavirus 2	Homo sapiens	ILLUMINA	2021-06-21	United States	North America	63	2168.11	1584	0.967997	64833005
SRR14963081	PRJNA731152	AMPLICON	SAMN19948887	SRX11275571	SARS-CoV-2/Human/USA/TX-CDC-FG-038248/2021	HiSeq X Five	PAIRED	RT-PCR	VIRAL RNA	Severe acute respiratory syndrome coronavirus 2	Homo sapiens	ILLUMINA	2021-06-21	United States	North America	141	993.122	731	0.927164	29697337
SRR14963083	PRJNA731152	AMPLICON	SAMN19948888	SRX11275569	SARS-CoV-2/Human/USA/TX-CDC-FG-038244/2021	HiSeq X Five	PAIRED	RT-PCR	VIRAL RNA	Severe acute respiratory syndrome coronavirus 2	Homo sapiens	ILLUMINA	2021-06-21	United States	North America	82	1492.44	1055	0.926596	44628429
SRR14963084	PRJNA731152	AMPLICON	SAMN19948889	SRX11275568	SARS-CoV-2/Human/USA/TX-CDC-FG-038242/2021	HiSeq X Five	PAIRED	RT-PCR	VIRAL RNA	Severe acute respiratory syndrome coronavirus 2	Homo sapiens	ILLUMINA	2021-06-22	United States	North America	164	779.776	550	0.904525	23317650
SRR14963086	PRJNA731152	AMPLICON	SAMN19948891	SRX11275566	SARS-CoV-2/Human/USA/TX-CDC-FG-038240/2021	HiSeq X Five	PAIRED	RT-PCR	VIRAL RNA	Severe acute respiratory syndrome coronavirus 2	Homo sapiens	ILLUMINA	2021-06-21	United States	North America	105	450.855	296	0.832592	13481923
SRR14963087	PRJNA731152	AMPLICON	SAMN19948892	SRX11275565	SARS-CoV-2/Human/USA/TX-CDC-FG-038237/2021	HiSeq X Five	PAIRED	RT-PCR	VIRAL RNA	Severe acute respiratory syndrome coronavirus 2	Homo sapiens	ILLUMINA	2021-06-21	United States	North America	191	180.243	127	0.605357	5389800
SRR14963088	PRJNA731152	AMPLICON	SAMN19948902	SRX11275564	SARS-CoV-2/Human/USA/CO-CDC-FG-038236/2021	HiSeq X Five	PAIRED	RT-PCR	VIRAL RNA	Severe acute respiratory syndrome coronavirus 2	Homo sapiens	ILLUMINA	2021-06-21	United States	North America	118	233.202	166	0.683276	6973437
SRR14963089	PRJNA731152	AMPLICON	SAMN19948893	SRX11275563	SARS-CoV-2/Human/USA/TX-CDC-FG-038235/2021	HiSeq X Five	PAIRED	RT-PCR	VIRAL RNA	Severe acute respiratory syndrome coronavirus 2	Homo sapiens	ILLUMINA	2021-06-21	United States	North America	190	204.715	130	0.587633	6121592
SRR14994472	PRJNA673096	AMPLICON	SAMN19949685	SRX11307027	B1099505	Illumina MiniSeq	PAIRED	cDNA	GENOMIC	Severe acute respiratory syndrome coronavirus 2	Homo sapiens	ILLUMINA	2021-06-02	United States	North America	51	1206.03	56	0.45059	36064037
SRR14994473	PRJNA673096	AMPLICON	SAMN19949684	SRX11307026	B1099504	Illumina MiniSeq	PAIRED	cDNA	GENOMIC	Severe acute respiratory syndrome coronavirus 2	Homo sapiens	ILLUMINA	2021-06-02	United States	North America	84	1703.02	948	0.751363	50925418
SRR14994474	PRJNA673096	AMPLICON	SAMN19949683	SRX11307025	B1099503	Illumina MiniSeq	PAIRED	cDNA	GENOMIC	Severe acute respiratory syndrome coronavirus 2	Homo sapiens	ILLUMINA	2021-06-03	United States	North America	104	2179.99	1145	0.759522	65188107
SRR14994475	PRJNA673096	AMPLICON	SAMN19949682	SRX11307024	B1099502	Illumina MiniSeq	PAIRED	cDNA	GENOMIC	Severe acute respiratory syndrome coronavirus 2	Homo sapiens	ILLUMINA	2021-06-02	United States	North America	80	1321.67	138	0.526402	39521920
SRR14994476	PRJNA673096	AMPLICON	SAMN19949681	SRX11307023	B1099501	Illumina MiniSeq	PAIRED	cDNA	GENOMIC	Severe acute respiratory syndrome coronavirus 2	Homo sapiens	ILLUMINA	2021-06-02	United States	North America	97	1821.27	545	0.661071	54461522
SRR14994477	PRJNA673096	AMPLICON	SAMN19949680	SRX11307022	B1099500	Illumina MiniSeq	PAIRED	cDNA	GENOMIC	Severe acute respiratory syndrome coronavirus 2	Homo sapiens	ILLUMINA	2021-06-04	United States	North America	82	956.733	116	0.511989	28609196
SRR14994478	PRJNA673096	AMPLICON	SAMN19949679	SRX11307021	B1099499	Illumina MiniSeq	PAIRED	cDNA	GENOMIC	Severe acute respiratory syndrome coronavirus 2	Homo sapiens	ILLUMINA	2021-06-02	United States	North America	7	0.441059	0	0.00100324	13189
SRR14994479	PRJNA673096	AMPLICON	SAMN19949678	SRX11307020	B1099498	Illumina MiniSeq	PAIRED	cDNA	GENOMIC	Severe acute respiratory syndrome coronavirus 2	Homo sapiens	ILLUMINA	2021-06-02	United States	North America	16	259.255	0	0.0823998	7752499
SRR14994480	PRJNA673096	AMPLICON	SAMN19949677	SRX11307019	B1099497	Illumina MiniSeq	PAIRED	cDNA	GENOMIC	Severe acute respiratory syndrome coronavirus 2	Homo sapiens	ILLUMINA	2021-06-03	United States	North America	68	1307.8	168	0.580243	39107134
SRR14994481	PRJNA673096	AMPLICON	SAMN19949676	SRX11307018	B1099496	Illumina MiniSeq	PAIRED	cDNA	GENOMIC	Severe acute respiratory syndrome coronavirus 2	Homo sapiens	ILLUMINA	2021-06-04	United States	North America	193	1646.37	1021	0.812795	49231414
SRR14994482	PRJNA673096	AMPLICON	SAMN19949730	SRX11307017	B1099411	Illumina MiniSeq	PAIRED	cDNA	GENOMIC	Severe acute respiratory syndrome coronavirus 2	Homo sapiens	ILLUMINA	2021-05-26	United States	North America	94	3912.65	3382	0.773501	117000005
SRR14994483	PRJNA673096	AMPLICON	SAMN19949675	SRX11307016	B1099495	Illumina MiniSeq	PAIRED	cDNA	GENOMIC	Severe acute respiratory syndrome coronavirus 2	Homo sapiens	ILLUMINA	2021-06-03	United States	North America	80	2091.63	847	0.694579	62545876
SRR14994484	PRJNA673096	AMPLICON	SAMN19949674	SRX11307015	B1099494	Illumina MiniSeq	PAIRED	cDNA	GENOMIC	Severe acute respiratory syndrome coronavirus 2	Homo sapiens	ILLUMINA	2021-06-02	United States	North America	50	1772.34	3	0.406949	52998373
SRR14994485	PRJNA673096	AMPLICON	SAMN19949673	SRX11307014	B1099493	Illumina MiniSeq	PAIRED	cDNA	GENOMIC	Severe acute respiratory syndrome coronavirus 2	Homo sapiens	ILLUMINA	2021-06-02	United States	North America	162	3153.47	2573	0.88252	94298325
SRR14994486	PRJNA673096	AMPLICON	SAMN19949672	SRX11307013	B1099492	Illumina MiniSeq	PAIRED	cDNA	GENOMIC	Severe acute respiratory syndrome coronavirus 2	Homo sapiens	ILLUMINA	2021-05-26	United States	North America	60	3851.53	3889	0.939471	115172299
SRR14994487	PRJNA673096	AMPLICON	SAMN19949671	SRX11307012	B1099491	Illumina MiniSeq	PAIRED	cDNA	GENOMIC	Severe acute respiratory syndrome coronavirus 2	Homo sapiens	ILLUMINA	2021-05-27	United States	North America	89	3084.28	2667	0.926027	92229076
SRR14994488	PRJNA673096	AMPLICON	SAMN19949670	SRX11307011	B1099490	Illumina MiniSeq	PAIRED	cDNA	GENOMIC	Severe acute respiratory syndrome coronavirus 2	Homo sapiens	ILLUMINA	2021-05-28	United States	North America	129	3093.6	2515	0.883691	92507782
SRR14994489	PRJNA673096	AMPLICON	SAMN19949669	SRX11307010	B1099489	Illumina MiniSeq	PAIRED	cDNA	GENOMIC	Severe acute respiratory syndrome coronavirus 2	Homo sapiens	ILLUMINA	2021-05-27	United States	North America	51	1649.37	4	0.432097	49321099
SRR14994490	PRJNA673096	AMPLICON	SAMN19949668	SRX11307009	B1099488	Illumina MiniSeq	PAIRED	cDNA	GENOMIC	Severe acute respiratory syndrome coronavirus 2	Homo sapiens	ILLUMINA	2021-05-27	United States	North America	56	4464.71	4387	0.984617	133508113
SRR14994491	PRJNA673096	AMPLICON	SAMN19949667	SRX11307008	B1099487	Illumina MiniSeq	PAIRED	cDNA	GENOMIC	Severe acute respiratory syndrome coronavirus 2	Homo sapiens	ILLUMINA	2021-05-28	United States	North America	131	3959.18	3997	0.920978	118391414
SRR14994492	PRJNA673096	AMPLICON	SAMN19949666	SRX11307007	B1099486	Illumina MiniSeq	PAIRED	cDNA	GENOMIC	Severe acute respiratory syndrome coronavirus 2	Homo sapiens	ILLUMINA	2021-05-28	United States	North America	63	3099.63	1529	0.773401	92688376
SRR14994493	PRJNA673096	AMPLICON	SAMN19949729	SRX11307006	B1099410	Illumina MiniSeq	PAIRED	cDNA	GENOMIC	Severe acute respiratory syndrome coronavirus 2	Homo sapiens	ILLUMINA	2021-05-26	United States	North America	70	5320.24	6747	0.922616	159091064
SRR14994494	PRJNA673096	AMPLICON	SAMN19949665	SRX11307005	B1099485	Illumina MiniSeq	PAIRED	cDNA	GENOMIC	Severe acute respiratory syndrome coronavirus 2	Homo sapiens	ILLUMINA	2021-05-27	United States	North America	55	5678.59	6481	0.98572	169806813
SRR14994495	PRJNA673096	AMPLICON	SAMN19949664	SRX11307004	B1099484	Illumina MiniSeq	PAIRED	cDNA	GENOMIC	Severe acute respiratory syndrome coronavirus 2	Homo sapiens	ILLUMINA	2021-05-26	United States	North America	37	1214.07	1	0.362204	36304408
SRR14994496	PRJNA673096	AMPLICON	SAMN19949663	SRX11307003	B1099483	Illumina MiniSeq	PAIRED	cDNA	GENOMIC	Severe acute respiratory syndrome coronavirus 2	Homo sapiens	ILLUMINA	2021-05-26	United States	North America	191	3684.91	3468	0.880915	110189993
SRR14994497	PRJNA673096	AMPLICON	SAMN19949662	SRX11307002	B1099482	Illumina MiniSeq	PAIRED	cDNA	GENOMIC	Severe acute respiratory syndrome coronavirus 2	Homo sapiens	ILLUMINA	2021-05-21	United States	North America	55	4699.06	4942	0.985787	140515936
SRR14994498	PRJNA673096	AMPLICON	SAMN19949661	SRX11307001	B1099481	Illumina MiniSeq	PAIRED	cDNA	GENOMIC	Severe acute respiratory syndrome coronavirus 2	Homo sapiens	ILLUMINA	2021-05-21	United States	North America	25	1009.85	0	0.240411	30197589
SRR14994499	PRJNA673096	AMPLICON	SAMN19949727	SRX11307000	B1099480	Illumina MiniSeq	PAIRED	cDNA	GENOMIC	Severe acute respiratory syndrome coronavirus 2	Homo sapiens	ILLUMINA	2021-06-07	United States	North America	11	24.4882	0	0.0528041	732271
SRR14994500	PRJNA673096	AMPLICON	SAMN19949726	SRX11306999	B1099479	Illumina MiniSeq	PAIRED	cDNA	GENOMIC	Severe acute respiratory syndrome coronavirus 2	Homo sapiens	ILLUMINA	2021-06-07	United States	North America	10	52.7934	0	0.0362171	1578680
SRR14994501	PRJNA673096	AMPLICON	SAMN19949725	SRX11306998	B1099478	Illumina MiniSeq	PAIRED	cDNA	GENOMIC	Severe acute respiratory syndrome coronavirus 2	Homo sapiens	ILLUMINA	2021-06-07	United States	North America	12	49.2495	0	0.0237434	1472708
SRR14994502	PRJNA673096	AMPLICON	SAMN19949724	SRX11306997	B1099477	Illumina MiniSeq	PAIRED	cDNA	GENOMIC	Severe acute respiratory syndrome coronavirus 2	Homo sapiens	ILLUMINA	2021-06-07	United States	North America	8	1.16256	0	0.00113701	34764
SRR14994503	PRJNA673096	AMPLICON	SAMN19949723	SRX11306996	B1099476	Illumina MiniSeq	PAIRED	cDNA	GENOMIC	Severe acute respiratory syndrome coronavirus 2	Homo sapiens	ILLUMINA	2021-06-07	United States	North America	58	4081.43	4036	0.995653	122047004
SRR14994504	PRJNA673096	AMPLICON	SAMN19949728	SRX11306995	B1099409	Illumina MiniSeq	PAIRED	cDNA	GENOMIC	Severe acute respiratory syndrome coronavirus 2	Homo sapiens	ILLUMINA	2021-05-26	United States	North America	43	6003.93	6789	0.985955	179535542
SRR14994505	PRJNA673096	AMPLICON	SAMN19949722	SRX11306994	B1099475	Illumina MiniSeq	PAIRED	cDNA	GENOMIC	Severe acute respiratory syndrome coronavirus 2	Homo sapiens	ILLUMINA	2021-06-07	United States	North America	55	4938.12	5074	0.995719	147664458
SRR14994506	PRJNA673096	AMPLICON	SAMN19949721	SRX11306993	B1099474	Illumina MiniSeq	PAIRED	cDNA	GENOMIC	Severe acute respiratory syndrome coronavirus 2	Homo sapiens	ILLUMINA	2021-06-07	United States	North America	62	4172.52	4395	0.963114	124770766
SRR14994507	PRJNA673096	AMPLICON	SAMN19949720	SRX11306992	B1099473	Illumina MiniSeq	PAIRED	cDNA	GENOMIC	Severe acute respiratory syndrome coronavirus 2	Homo sapiens	ILLUMINA	2021-06-07	United States	North America	62	4295.84	4418	0.974718	128458610
SRR14994508	PRJNA673096	AMPLICON	SAMN19949719	SRX11306991	B1099472	Illumina MiniSeq	PAIRED	cDNA	GENOMIC	Severe acute respiratory syndrome coronavirus 2	Homo sapiens	ILLUMINA	2021-06-06	United States	North America	57	3678.79	3501	0.9485	110006835
SRR14994509	PRJNA673096	AMPLICON	SAMN19949718	SRX11306990	B1099471	Illumina MiniSeq	PAIRED	cDNA	GENOMIC	Severe acute respiratory syndrome coronavirus 2	Homo sapiens	ILLUMINA	2021-06-06	United States	North America	56	4116.21	4101	0.984383	123086960
SRR14994510	PRJNA673096	AMPLICON	SAMN19949717	SRX11306989	B1099470	Illumina MiniSeq	PAIRED	cDNA	GENOMIC	Severe acute respiratory syndrome coronavirus 2	Homo sapiens	ILLUMINA	2021-06-05	United States	North America	5	4.54369	0	0.0121058	135870
SRR14994511	PRJNA673096	AMPLICON	SAMN19949716	SRX11306988	B1099469	Illumina MiniSeq	PAIRED	cDNA	GENOMIC	Severe acute respiratory syndrome coronavirus 2	Homo sapiens	ILLUMINA	2021-06-05	United States	North America	47	4443.28	4491	0.980169	132867294
SRR14994512	PRJNA673096	AMPLICON	SAMN19949715	SRX11306987	B1099468	Illumina MiniSeq	PAIRED	cDNA	GENOMIC	Severe acute respiratory syndrome coronavirus 2	Homo sapiens	ILLUMINA	2021-06-02	United States	North America	57	4688.49	4713	0.992576	140199969
SRR14994513	PRJNA673096	AMPLICON	SAMN19949714	SRX11306986	B1099467	Illumina MiniSeq	PAIRED	cDNA	GENOMIC	Severe acute respiratory syndrome coronavirus 2	Homo sapiens	ILLUMINA	2021-06-05	United States	North America	40	161.835	0	0.128683	4839365
SRR14994514	PRJNA673096	AMPLICON	SAMN19949713	SRX11306985	B1099466	Illumina MiniSeq	PAIRED	cDNA	GENOMIC	Severe acute respiratory syndrome coronavirus 2	Homo sapiens	ILLUMINA	2021-06-02	United States	North America	407	802.492	201	0.594823	23996929
SRR14994515	PRJNA673096	AMPLICON	SAMN19949701	SRX11306984	B1099408	Illumina MiniSeq	PAIRED	cDNA	GENOMIC	Severe acute respiratory syndrome coronavirus 2	Homo sapiens	ILLUMINA	2021-05-30	United States	North America	149	357.216	95	0.490787	10681832
SRR14994516	PRJNA673096	AMPLICON	SAMN19949712	SRX11306983	B1099465	Illumina MiniSeq	PAIRED	cDNA	GENOMIC	Severe acute respiratory syndrome coronavirus 2	Homo sapiens	ILLUMINA	2021-05-31	United States	North America	172	708.073	106	0.509347	21173495
SRR14994517	PRJNA673096	AMPLICON	SAMN19949711	SRX11306982	B1099464	Illumina MiniSeq	PAIRED	cDNA	GENOMIC	Severe acute respiratory syndrome coronavirus 2	Homo sapiens	ILLUMINA	2021-06-05	United States	North America	58	3520.34	2877	0.923419	105268764
SRR14994518	PRJNA673096	AMPLICON	SAMN19949710	SRX11306981	B1099463	Illumina MiniSeq	PAIRED	cDNA	GENOMIC	Severe acute respiratory syndrome coronavirus 2	Homo sapiens	ILLUMINA	2021-06-05	United States	North America	10	3.40344	0	0.015149	101773
SRR14994519	PRJNA673096	AMPLICON	SAMN19949709	SRX11306980	B1099462	Illumina MiniSeq	PAIRED	cDNA	GENOMIC	Severe acute respiratory syndrome coronavirus 2	Homo sapiens	ILLUMINA	2021-06-04	United States	North America	116	165.523	21	0.310103	4949630
SRR14994520	PRJNA673096	AMPLICON	SAMN19949708	SRX11306979	B1099461	Illumina MiniSeq	PAIRED	cDNA	GENOMIC	Severe acute respiratory syndrome coronavirus 2	Homo sapiens	ILLUMINA	2021-06-06	United States	North America	57	4202.12	4290	0.980069	125655908
SRR14994521	PRJNA673096	AMPLICON	SAMN19949707	SRX11306978	B1099460	Illumina MiniSeq	PAIRED	cDNA	GENOMIC	Severe acute respiratory syndrome coronavirus 2	Homo sapiens	ILLUMINA	2021-06-03	United States	North America	1	0.0195298	0	0	584
SRR14994522	PRJNA673096	AMPLICON	SAMN19949706	SRX11306977	B1099459	Illumina MiniSeq	PAIRED	cDNA	GENOMIC	Severe acute respiratory syndrome coronavirus 2	Homo sapiens	ILLUMINA	2021-06-04	United States	North America	66	56.8736	2	0.155336	1700692
SRR14994523	PRJNA673096	AMPLICON	SAMN19949705	SRX11306976	B1099458	Illumina MiniSeq	PAIRED	cDNA	GENOMIC	Severe acute respiratory syndrome coronavirus 2	Homo sapiens	ILLUMINA	2021-06-06	United States	North America	38	19.3313	0	0.0430057	578064
SRR14994524	PRJNA673096	AMPLICON	SAMN19949704	SRX11306975	B1099457	Illumina MiniSeq	PAIRED	cDNA	GENOMIC	Severe acute respiratory syndrome coronavirus 2	Homo sapiens	ILLUMINA	2021-06-04	United States	North America	57	3463.23	3025	0.951777	103560894
SRR14994525	PRJNA673096	AMPLICON	SAMN19949746	SRX11306974	B1099427	Illumina MiniSeq	PAIRED	cDNA	GENOMIC	Severe acute respiratory syndrome coronavirus 2	Homo sapiens	ILLUMINA	2021-05-20	United States	North America	60	4603.05	4656	0.985754	137645017
SRR14994526	PRJNA673096	AMPLICON	SAMN19949745	SRX11306973	B1099426	Illumina MiniSeq	PAIRED	cDNA	GENOMIC	Severe acute respiratory syndrome coronavirus 2	Homo sapiens	ILLUMINA	2021-05-20	United States	North America	77	2373.52	2126	0.899943	70975412
SRR14994527	PRJNA673096	AMPLICON	SAMN19949744	SRX11306972	B1099425	Illumina MiniSeq	PAIRED	cDNA	GENOMIC	Severe acute respiratory syndrome coronavirus 2	Homo sapiens	ILLUMINA	2021-05-20	United States	North America	54	2484.54	2564	0.958666	74295093
SRR14994528	PRJNA673096	AMPLICON	SAMN19949743	SRX11306971	B1099424	Illumina MiniSeq	PAIRED	cDNA	GENOMIC	Severe acute respiratory syndrome coronavirus 2	Homo sapiens	ILLUMINA	2021-05-21	United States	North America	90	4809.08	5781	0.943651	143805931
SRR14994529	PRJNA673096	AMPLICON	SAMN19949742	SRX11306970	B1099423	Illumina MiniSeq	PAIRED	cDNA	GENOMIC	Severe acute respiratory syndrome coronavirus 2	Homo sapiens	ILLUMINA	2021-05-21	United States	North America	63	4549.09	5063	0.944888	136031572
SRR14994530	PRJNA673096	AMPLICON	SAMN19949741	SRX11306969	B1099422	Illumina MiniSeq	PAIRED	cDNA	GENOMIC	Severe acute respiratory syndrome coronavirus 2	Homo sapiens	ILLUMINA	2021-05-21	United States	North America	57	3879.35	4091	0.962077	116004287
SRR14994531	PRJNA673096	AMPLICON	SAMN19949697	SRX11306968	B1099404	Illumina MiniSeq	PAIRED	cDNA	GENOMIC	Severe acute respiratory syndrome coronavirus 2	Homo sapiens	ILLUMINA	2021-06-02	United States	North America	64	2511.03	1783	0.909675	75087350
SRR14994532	PRJNA673096	AMPLICON	SAMN19949740	SRX11306967	B1099421	Illumina MiniSeq	PAIRED	cDNA	GENOMIC	Severe acute respiratory syndrome coronavirus 2	Homo sapiens	ILLUMINA	2021-05-21	United States	North America	55	3327.48	3520	0.967629	99501769
SRR14994533	PRJNA673096	AMPLICON	SAMN19949739	SRX11306966	B1099420	Illumina MiniSeq	PAIRED	cDNA	GENOMIC	Severe acute respiratory syndrome coronavirus 2	Homo sapiens	ILLUMINA	2021-05-21	United States	North America	56	4000.18	4173	0.977327	119617368
SRR14994534	PRJNA673096	AMPLICON	SAMN19949738	SRX11306965	B1099419	Illumina MiniSeq	PAIRED	cDNA	GENOMIC	Severe acute respiratory syndrome coronavirus 2	Homo sapiens	ILLUMINA	2021-05-26	United States	North America	12	83.1474	0	0.0119386	2486358
SRR14994535	PRJNA673096	AMPLICON	SAMN19949737	SRX11306964	B1099418	Illumina MiniSeq	PAIRED	cDNA	GENOMIC	Severe acute respiratory syndrome coronavirus 2	Homo sapiens	ILLUMINA	2021-05-28	United States	North America	400	4749.78	5719	0.89787	142032795
SRR14994536	PRJNA673096	AMPLICON	SAMN19949736	SRX11306963	B1099417	Illumina MiniSeq	PAIRED	cDNA	GENOMIC	Severe acute respiratory syndrome coronavirus 2	Homo sapiens	ILLUMINA	2021-05-28	United States	North America	71	86.683	4	0.0122396	2592083
SRR14994537	PRJNA673096	AMPLICON	SAMN19949735	SRX11306962	B1099416	Illumina MiniSeq	PAIRED	cDNA	GENOMIC	Severe acute respiratory syndrome coronavirus 2	Homo sapiens	ILLUMINA	2021-05-28	United States	North America	76	4410.04	5364	0.866201	131873567
SRR14994538	PRJNA673096	AMPLICON	SAMN19949734	SRX11306961	B1099415	Illumina MiniSeq	PAIRED	cDNA	GENOMIC	Severe acute respiratory syndrome coronavirus 2	Homo sapiens	ILLUMINA	2021-05-28	United States	North America	45	3310.94	3390	0.956894	99006904
SRR14994539	PRJNA673096	AMPLICON	SAMN19949733	SRX11306960	B1099414	Illumina MiniSeq	PAIRED	cDNA	GENOMIC	Severe acute respiratory syndrome coronavirus 2	Homo sapiens	ILLUMINA	2021-05-26	United States	North America	57	6134.66	7453	0.970572	183444810
SRR14994540	PRJNA673096	AMPLICON	SAMN19949732	SRX11306959	B1099413	Illumina MiniSeq	PAIRED	cDNA	GENOMIC	Severe acute respiratory syndrome coronavirus 2	Homo sapiens	ILLUMINA	2021-05-26	United States	North America	71	5457.33	7086	0.946293	163190396
SRR14994541	PRJNA673096	AMPLICON	SAMN19949694	SRX11306958	B1099514	Illumina MiniSeq	PAIRED	cDNA	GENOMIC	Severe acute respiratory syndrome coronavirus 2	Homo sapiens	ILLUMINA	2021-06-08	United States	North America	68	1739.95	1684	0.959335	52029576
SRR14994542	PRJNA673096	AMPLICON	SAMN19949693	SRX11306957	B1099513	Illumina MiniSeq	PAIRED	cDNA	GENOMIC	Severe acute respiratory syndrome coronavirus 2	Homo sapiens	ILLUMINA	2021-05-27	United States	North America	73	1505.12	879	0.768518	45007456
SRR14994543	PRJNA673096	AMPLICON	SAMN19949692	SRX11306956	B1099512	Illumina MiniSeq	PAIRED	cDNA	GENOMIC	Severe acute respiratory syndrome coronavirus 2	Homo sapiens	ILLUMINA	2021-06-03	United States	North America	67	1392.45	988	0.752199	41638528
SRR14994544	PRJNA673096	AMPLICON	SAMN19949691	SRX11306955	B1099511	Illumina MiniSeq	PAIRED	cDNA	GENOMIC	Severe acute respiratory syndrome coronavirus 2	Homo sapiens	ILLUMINA	2021-06-02	United States	North America	70	952.589	77	0.467545	28485276
SRR14994545	PRJNA673096	AMPLICON	SAMN19949690	SRX11306954	B1099510	Illumina MiniSeq	PAIRED	cDNA	GENOMIC	Severe acute respiratory syndrome coronavirus 2	Homo sapiens	ILLUMINA	2021-06-02	United States	North America	108	1656.97	654	0.680099	49548334
SRR14994546	PRJNA673096	AMPLICON	SAMN19949689	SRX11306953	B1099509	Illumina MiniSeq	PAIRED	cDNA	GENOMIC	Severe acute respiratory syndrome coronavirus 2	Homo sapiens	ILLUMINA	2021-06-02	United States	North America	43	1911.33	1838	0.963014	57154478
SRR14994547	PRJNA673096	AMPLICON	SAMN19949688	SRX11306952	B1099508	Illumina MiniSeq	PAIRED	cDNA	GENOMIC	Severe acute respiratory syndrome coronavirus 2	Homo sapiens	ILLUMINA	2021-06-02	United States	North America	79	1475.15	340	0.627295	44111370
SRR14994548	PRJNA673096	AMPLICON	SAMN19949687	SRX11306951	B1099507	Illumina MiniSeq	PAIRED	cDNA	GENOMIC	Severe acute respiratory syndrome coronavirus 2	Homo sapiens	ILLUMINA	2021-06-02	United States	North America	9	98.5587	0	0.0356486	2947200
SRR14994549	PRJNA673096	AMPLICON	SAMN19949686	SRX11306950	B1099506	Illumina MiniSeq	PAIRED	cDNA	GENOMIC	Severe acute respiratory syndrome coronavirus 2	Homo sapiens	ILLUMINA	2021-06-02	United States	North America	2	84.4611	0	0.0120389	2525639
SRR14994550	PRJNA673096	AMPLICON	SAMN19949731	SRX11306949	B1099412	Illumina MiniSeq	PAIRED	cDNA	GENOMIC	Severe acute respiratory syndrome coronavirus 2	Homo sapiens	ILLUMINA	2021-05-26	United States	North America	56	6031.15	7150	0.975889	180349530
SRR14994551	PRJNA673096	AMPLICON	SAMN19949696	SRX11306948	B1090917	Illumina MiniSeq	PAIRED	cDNA	GENOMIC	Severe acute respiratory syndrome coronavirus 2	Homo sapiens	ILLUMINA	2021-06-03	United States	North America	48	4252.71	4338	0.980336	127168912
SRR14994552	PRJNA673096	AMPLICON	SAMN19949695	SRX11306947	B1090908	Illumina MiniSeq	PAIRED	cDNA	GENOMIC	Severe acute respiratory syndrome coronavirus 2	Homo sapiens	ILLUMINA	2021-06-04	United States	North America	14	11.081	0	0.0276226	331355
SRR14994553	PRJNA673096	AMPLICON	SAMN19949703	SRX11306946	B1099456	Illumina MiniSeq	PAIRED	cDNA	GENOMIC	Severe acute respiratory syndrome coronavirus 2	Homo sapiens	ILLUMINA	2021-06-04	United States	North America	13	0.417517	0	0.00110357	12485
SRR14994554	PRJNA673096	AMPLICON	SAMN19949700	SRX11306945	B1099407	Illumina MiniSeq	PAIRED	cDNA	GENOMIC	Severe acute respiratory syndrome coronavirus 2	Homo sapiens	ILLUMINA	2021-05-31	United States	North America	52	4671.47	4678	0.989934	139690899
SRR14994555	PRJNA673096	AMPLICON	SAMN19949702	SRX11306944	B1099455	Illumina MiniSeq	PAIRED	cDNA	GENOMIC	Severe acute respiratory syndrome coronavirus 2	Homo sapiens	ILLUMINA	2021-05-30	United States	North America	50	4509.57	4484	0.992509	134849619
SRR14994556	PRJNA673096	AMPLICON	SAMN19949769	SRX11306943	B1099450	Illumina MiniSeq	PAIRED	cDNA	GENOMIC	Severe acute respiratory syndrome coronavirus 2	Homo sapiens	ILLUMINA	2021-06-02	United States	North America	21	206.09	0	0.0461827	6162700
SRR14994557	PRJNA673096	AMPLICON	SAMN19949768	SRX11306942	B1099449	Illumina MiniSeq	PAIRED	cDNA	GENOMIC	Severe acute respiratory syndrome coronavirus 2	Homo sapiens	ILLUMINA	2021-06-02	United States	North America	151	461.005	37	0.434204	13785427
SRR14994558	PRJNA673096	AMPLICON	SAMN19949767	SRX11306941	B1099448	Illumina MiniSeq	PAIRED	cDNA	GENOMIC	Severe acute respiratory syndrome coronavirus 2	Homo sapiens	ILLUMINA	2021-06-01	United States	North America	50	465.551	441	0.964452	13921384
SRR14994559	PRJNA673096	AMPLICON	SAMN19949766	SRX11306940	B1099447	Illumina MiniSeq	PAIRED	cDNA	GENOMIC	Severe acute respiratory syndrome coronavirus 2	Homo sapiens	ILLUMINA	2021-06-01	United States	North America	53	1272.53	1201	0.966993	38052347
SRR14994560	PRJNA673096	AMPLICON	SAMN19949765	SRX11306939	B1099446	Illumina MiniSeq	PAIRED	cDNA	GENOMIC	Severe acute respiratory syndrome coronavirus 2	Homo sapiens	ILLUMINA	2021-06-01	United States	North America	77	654.16	222	0.577266	19561358
SRR14994561	PRJNA673096	AMPLICON	SAMN19949764	SRX11306938	B1099445	Illumina MiniSeq	PAIRED	cDNA	GENOMIC	Severe acute respiratory syndrome coronavirus 2	Homo sapiens	ILLUMINA	2021-05-28	United States	North America	53	1089.94	1043	0.98542	32592572
SRR14994562	PRJNA673096	AMPLICON	SAMN19949763	SRX11306937	B1099444	Illumina MiniSeq	PAIRED	cDNA	GENOMIC	Severe acute respiratory syndrome coronavirus 2	Homo sapiens	ILLUMINA	2021-05-28	United States	North America	64	1286.63	1234	0.974451	38473991
SRR14994563	PRJNA673096	AMPLICON	SAMN19949762	SRX11306936	B1099443	Illumina MiniSeq	PAIRED	cDNA	GENOMIC	Severe acute respiratory syndrome coronavirus 2	Homo sapiens	ILLUMINA	2021-05-27	United States	North America	114	1324.96	853	0.787179	39620350
SRR14994564	PRJNA673096	AMPLICON	SAMN19949761	SRX11306935	B1099442	Illumina MiniSeq	PAIRED	cDNA	GENOMIC	Severe acute respiratory syndrome coronavirus 2	Homo sapiens	ILLUMINA	2021-05-27	United States	North America	96	850.655	612	0.750627	25437126
SRR14994565	PRJNA673096	AMPLICON	SAMN19949699	SRX11306934	B1099406	Illumina MiniSeq	PAIRED	cDNA	GENOMIC	Severe acute respiratory syndrome coronavirus 2	Homo sapiens	ILLUMINA	2021-05-31	United States	North America	49	4370.76	4330	0.98562	130698735
SRR14994566	PRJNA673096	AMPLICON	SAMN19949760	SRX11306933	B1099441	Illumina MiniSeq	PAIRED	cDNA	GENOMIC	Severe acute respiratory syndrome coronavirus 2	Homo sapiens	ILLUMINA	2021-05-26	United States	North America	20	0.468314	0	0	14004
SRR14994567	PRJNA673096	AMPLICON	SAMN19949759	SRX11306932	B1099440	Illumina MiniSeq	PAIRED	cDNA	GENOMIC	Severe acute respiratory syndrome coronavirus 2	Homo sapiens	ILLUMINA	2021-05-12	United States	North America	73	983.591	852	0.875899	29412325
SRR14994568	PRJNA673096	AMPLICON	SAMN19949758	SRX11306931	B1099439	Illumina MiniSeq	PAIRED	cDNA	GENOMIC	Severe acute respiratory syndrome coronavirus 2	Homo sapiens	ILLUMINA	2021-05-14	United States	North America	36	1.00893	0	0	30170
SRR14994569	PRJNA673096	AMPLICON	SAMN19949757	SRX11306930	B1099438	Illumina MiniSeq	PAIRED	cDNA	GENOMIC	Severe acute respiratory syndrome coronavirus 2	Homo sapiens	ILLUMINA	2021-05-12	United States	North America	12	21.1482	0	0.0116042	632394
SRR14994570	PRJNA673096	AMPLICON	SAMN19949756	SRX11306929	B1099437	Illumina MiniSeq	PAIRED	cDNA	GENOMIC	Severe acute respiratory syndrome coronavirus 2	Homo sapiens	ILLUMINA	2021-05-24	United States	North America	15	0.441193	0	0	13193
SRR14994571	PRJNA673096	AMPLICON	SAMN19949755	SRX11306928	B1099436	Illumina MiniSeq	PAIRED	cDNA	GENOMIC	Severe acute respiratory syndrome coronavirus 2	Homo sapiens	ILLUMINA	2021-05-25	United States	North America	33	0.728388	0	0	21781
SRR14994572	PRJNA673096	AMPLICON	SAMN19949754	SRX11306927	B1099435	Illumina MiniSeq	PAIRED	cDNA	GENOMIC	Severe acute respiratory syndrome coronavirus 2	Homo sapiens	ILLUMINA	2021-05-24	United States	North America	91	1500.68	871	0.774471	44874806
SRR14994573	PRJNA673096	AMPLICON	SAMN19949753	SRX11306926	B1099434	Illumina MiniSeq	PAIRED	cDNA	GENOMIC	Severe acute respiratory syndrome coronavirus 2	Homo sapiens	ILLUMINA	2021-05-22	United States	North America	2	0.154433	0	0	4618
SRR14994574	PRJNA673096	AMPLICON	SAMN19949752	SRX11306925	B1099433	Illumina MiniSeq	PAIRED	cDNA	GENOMIC	Severe acute respiratory syndrome coronavirus 2	Homo sapiens	ILLUMINA	2021-05-22	United States	North America	10	0.663178	0	0.00100324	19831
SRR14994575	PRJNA673096	AMPLICON	SAMN19949751	SRX11306924	B1099432	Illumina MiniSeq	PAIRED	cDNA	GENOMIC	Severe acute respiratory syndrome coronavirus 2	Homo sapiens	ILLUMINA	2021-05-22	United States	North America	54	1509.08	1490	0.960238	45126062
SRR14994576	PRJNA673096	AMPLICON	SAMN19949698	SRX11306923	B1099405	Illumina MiniSeq	PAIRED	cDNA	GENOMIC	Severe acute respiratory syndrome coronavirus 2	Homo sapiens	ILLUMINA	2021-06-04	United States	North America	51	4343.32	4167	0.990001	129878303
SRR14994577	PRJNA673096	AMPLICON	SAMN19949750	SRX11306922	B1099431	Illumina MiniSeq	PAIRED	cDNA	GENOMIC	Severe acute respiratory syndrome coronavirus 2	Homo sapiens	ILLUMINA	2021-05-22	United States	North America	20	277.868	0	0.0389927	8309081
SRR14994578	PRJNA673096	AMPLICON	SAMN19949749	SRX11306921	B1099430	Illumina MiniSeq	PAIRED	cDNA	GENOMIC	Severe acute respiratory syndrome coronavirus 2	Homo sapiens	ILLUMINA	2021-05-22	United States	North America	133	1507.08	1297	0.828378	45066167
SRR14994579	PRJNA673096	AMPLICON	SAMN19949748	SRX11306920	B1099429	Illumina MiniSeq	PAIRED	cDNA	GENOMIC	Severe acute respiratory syndrome coronavirus 2	Homo sapiens	ILLUMINA	2021-05-20	United States	North America	54	1402.99	1382	0.972076	41953742
SRR14994580	PRJNA673096	AMPLICON	SAMN19949747	SRX11306919	B1099428	Illumina MiniSeq	PAIRED	cDNA	GENOMIC	Severe acute respiratory syndrome coronavirus 2	Homo sapiens	ILLUMINA	2021-05-20	United States	North America	59	3608.11	3657	0.963549	107893456
SRR14995797	PRJNA733903	AMPLICON	SAMN19844879	SRX11308371	K015090	Illumina MiSeq	PAIRED	RT-PCR	VIRAL RNA	Severe acute respiratory syndrome coronavirus 2	Homo sapiens	ILLUMINA	2021-01-26	Malawi	Africa	190	1635.92	1155	0.810454	48918851
SRR14995798	PRJNA733903	AMPLICON	SAMN19844880	SRX11308370	K015091	Illumina MiSeq	PAIRED	RT-PCR	VIRAL RNA	Severe acute respiratory syndrome coronavirus 2	Homo sapiens	ILLUMINA	2021-01-26	Malawi	Africa	147	1843.11	1432	0.831422	55114510
SRR14995829	PRJNA733903	AMPLICON	SAMN19844881	SRX11308339	K015092	Illumina MiSeq	PAIRED	RT-PCR	VIRAL RNA	Severe acute respiratory syndrome coronavirus 2	Homo sapiens	ILLUMINA	2021-01-26	Malawi	Africa	141	2508.54	1735	0.842992	75012930
SRR14995840	PRJNA733903	AMPLICON	SAMN19844882	SRX11308328	K015093	Illumina MiSeq	PAIRED	RT-PCR	VIRAL RNA	Severe acute respiratory syndrome coronavirus 2	Homo sapiens	ILLUMINA	2021-01-26	Malawi	Africa	137	1996.84	1558	0.854496	59711638
SRR14996022	PRJNA673096	AMPLICON	SAMN19950609	SRX11308602	B1099369	Illumina MiniSeq	PAIRED	cDNA	GENOMIC	Severe acute respiratory syndrome coronavirus 2	Homo sapiens	ILLUMINA	2021-05-28	United States	North America	49	3187.36	3078	0.971408	95311545
SRR14996023	PRJNA673096	AMPLICON	SAMN19950608	SRX11308601	B1099368	Illumina MiniSeq	PAIRED	cDNA	GENOMIC	Severe acute respiratory syndrome coronavirus 2	Homo sapiens	ILLUMINA	2021-05-26	United States	North America	58	2622.29	2503	0.98562	78414268
SRR14996024	PRJNA673096	AMPLICON	SAMN19950607	SRX11308600	B1099367	Illumina MiniSeq	PAIRED	cDNA	GENOMIC	Severe acute respiratory syndrome coronavirus 2	Homo sapiens	ILLUMINA	2021-05-26	United States	North America	58	2287	2248	0.975019	68388111
SRR14996025	PRJNA673096	AMPLICON	SAMN19950606	SRX11308599	B1099366	Illumina MiniSeq	PAIRED	cDNA	GENOMIC	Severe acute respiratory syndrome coronavirus 2	Homo sapiens	ILLUMINA	2021-05-26	United States	North America	11	25.8171	0	0.0355148	772009
SRR14996026	PRJNA673096	AMPLICON	SAMN19950605	SRX11308598	B1099365	Illumina MiniSeq	PAIRED	cDNA	GENOMIC	Severe acute respiratory syndrome coronavirus 2	Homo sapiens	ILLUMINA	2021-05-28	United States	North America	53	2725.5	2596	0.969903	81500725
SRR14996027	PRJNA673096	AMPLICON	SAMN19950604	SRX11308597	B1099364	Illumina MiniSeq	PAIRED	cDNA	GENOMIC	Severe acute respiratory syndrome coronavirus 2	Homo sapiens	ILLUMINA	2021-05-27	United States	North America	60	2892.16	2793	0.98562	86484309
SRR14996028	PRJNA673096	AMPLICON	SAMN19950603	SRX11308596	B1091022	Illumina MiniSeq	PAIRED	cDNA	GENOMIC	Severe acute respiratory syndrome coronavirus 2	Homo sapiens	ILLUMINA	2021-05-28	United States	North America	42	2849.81	2669	0.985319	85217984
SRR14996029	PRJNA673096	AMPLICON	SAMN19950602	SRX11308595	B1091021	Illumina MiniSeq	PAIRED	cDNA	GENOMIC	Severe acute respiratory syndrome coronavirus 2	Homo sapiens	ILLUMINA	2021-05-29	United States	North America	47	2688.6	2540	0.985486	80397314
SRR14996030	PRJNA673096	AMPLICON	SAMN19950601	SRX11308594	B1091020	Illumina MiniSeq	PAIRED	cDNA	GENOMIC	Severe acute respiratory syndrome coronavirus 2	Homo sapiens	ILLUMINA	2021-05-27	United States	North America	62	2688.27	2352	0.949671	80387356
SRR14996031	PRJNA673096	AMPLICON	SAMN19950600	SRX11308593	B1091019	Illumina MiniSeq	PAIRED	cDNA	GENOMIC	Severe acute respiratory syndrome coronavirus 2	Homo sapiens	ILLUMINA	2021-05-29	United States	North America	15	111.676	0	0.0754105	3339436
SRR14996032	PRJNA673096	AMPLICON	SAMN19950696	SRX11308592	B1090926	Illumina MiniSeq	PAIRED	cDNA	GENOMIC	Severe acute respiratory syndrome coronavirus 2	Homo sapiens	ILLUMINA	2021-05-01	United States	North America	12	0.363843	0	0.00103669	10880
SRR14996033	PRJNA673096	AMPLICON	SAMN19950599	SRX11308591	B1091018	Illumina MiniSeq	PAIRED	cDNA	GENOMIC	Severe acute respiratory syndrome coronavirus 2	Homo sapiens	ILLUMINA	2021-05-29	United States	North America	33	68.045	0	0.110156	2034750
SRR14996034	PRJNA673096	AMPLICON	SAMN19950598	SRX11308590	B1091017	Illumina MiniSeq	PAIRED	cDNA	GENOMIC	Severe acute respiratory syndrome coronavirus 2	Homo sapiens	ILLUMINA	2021-05-29	United States	North America	49	3146.59	3022	0.989399	94092355
SRR14996035	PRJNA673096	AMPLICON	SAMN19950686	SRX11308589	B1091016	Illumina MiniSeq	PAIRED	cDNA	GENOMIC	Severe acute respiratory syndrome coronavirus 2	Homo sapiens	ILLUMINA	2021-05-22	United States	North America	8	44.157	0	0.0124068	1320426
SRR14996036	PRJNA673096	AMPLICON	SAMN19950685	SRX11308588	B1091015	Illumina MiniSeq	PAIRED	cDNA	GENOMIC	Severe acute respiratory syndrome coronavirus 2	Homo sapiens	ILLUMINA	2021-05-22	United States	North America	45	1390.88	3	0.401565	41591551
SRR14996037	PRJNA673096	AMPLICON	SAMN19950684	SRX11308587	B1091014	Illumina MiniSeq	PAIRED	cDNA	GENOMIC	Severe acute respiratory syndrome coronavirus 2	Homo sapiens	ILLUMINA	2021-05-23	United States	North America	24	12.9023	0	0.0121393	385817
SRR14996038	PRJNA673096	AMPLICON	SAMN19950683	SRX11308586	B1091013	Illumina MiniSeq	PAIRED	cDNA	GENOMIC	Severe acute respiratory syndrome coronavirus 2	Homo sapiens	ILLUMINA	2021-05-11	United States	North America	14	27.8106	0	0.0116376	831621
SRR14996039	PRJNA673096	AMPLICON	SAMN19950682	SRX11308585	B1091011	Illumina MiniSeq	PAIRED	cDNA	GENOMIC	Severe acute respiratory syndrome coronavirus 2	Homo sapiens	ILLUMINA	2021-05-10	United States	North America	55	2450.9	2351	0.975688	73289382
SRR14996040	PRJNA673096	AMPLICON	SAMN19950681	SRX11308584	B1091010	Illumina MiniSeq	PAIRED	cDNA	GENOMIC	Severe acute respiratory syndrome coronavirus 2	Homo sapiens	ILLUMINA	2021-05-11	United States	North America	82	967.243	27	0.428318	28923460
SRR14996041	PRJNA673096	AMPLICON	SAMN19950680	SRX11308583	B1091009	Illumina MiniSeq	PAIRED	cDNA	GENOMIC	Severe acute respiratory syndrome coronavirus 2	Homo sapiens	ILLUMINA	2021-05-20	United States	North America	14	0.420928	0	0	12587
SRR14996042	PRJNA673096	AMPLICON	SAMN19950679	SRX11308582	B1091007	Illumina MiniSeq	PAIRED	cDNA	GENOMIC	Severe acute respiratory syndrome coronavirus 2	Homo sapiens	ILLUMINA	2021-05-17	United States	North America	38	396.114	0	0.208106	11845006
SRR14996043	PRJNA673096	AMPLICON	SAMN19950695	SRX11308581	B1090925	Illumina MiniSeq	PAIRED	cDNA	GENOMIC	Severe acute respiratory syndrome coronavirus 2	Homo sapiens	ILLUMINA	2021-05-01	United States	North America	128	2959.53	2387	0.898104	88498973
SRR14996044	PRJNA673096	AMPLICON	SAMN19950678	SRX11308580	B1091006	Illumina MiniSeq	PAIRED	cDNA	GENOMIC	Severe acute respiratory syndrome coronavirus 2	Homo sapiens	ILLUMINA	2021-05-18	United States	North America	14	0.928602	0	0.000936361	27768
SRR14996045	PRJNA673096	AMPLICON	SAMN19950677	SRX11308579	B1091005	Illumina MiniSeq	PAIRED	cDNA	GENOMIC	Severe acute respiratory syndrome coronavirus 2	Homo sapiens	ILLUMINA	2021-05-21	United States	North America	3	0.0443768	0	0	1327
SRR14996046	PRJNA673096	AMPLICON	SAMN19950676	SRX11308578	B1091004	Illumina MiniSeq	PAIRED	cDNA	GENOMIC	Severe acute respiratory syndrome coronavirus 2	Homo sapiens	ILLUMINA	2021-05-18	United States	North America	6	0.0988195	0	0	2955
SRR14996047	PRJNA673096	AMPLICON	SAMN19950675	SRX11308577	B1091003	Illumina MiniSeq	PAIRED	cDNA	GENOMIC	Severe acute respiratory syndrome coronavirus 2	Homo sapiens	ILLUMINA	2021-05-25	United States	North America	55	2534.29	2348	0.979668	75782895
SRR14996048	PRJNA673096	AMPLICON	SAMN19950674	SRX11308576	B1091002	Illumina MiniSeq	PAIRED	cDNA	GENOMIC	Severe acute respiratory syndrome coronavirus 2	Homo sapiens	ILLUMINA	2021-05-25	United States	North America	22	0.67953	0	0	20320
SRR14996049	PRJNA673096	AMPLICON	SAMN19950673	SRX11308575	B1091001	Illumina MiniSeq	PAIRED	cDNA	GENOMIC	Severe acute respiratory syndrome coronavirus 2	Homo sapiens	ILLUMINA	2021-05-25	United States	North America	9	55.1076	0	0.0128415	1647882
SRR14996050	PRJNA673096	AMPLICON	SAMN19950672	SRX11308574	B1091000	Illumina MiniSeq	PAIRED	cDNA	GENOMIC	Severe acute respiratory syndrome coronavirus 2	Homo sapiens	ILLUMINA	2021-05-25	United States	North America	71	78.7109	2	0.0119386	2353693
SRR14996051	PRJNA673096	AMPLICON	SAMN19950671	SRX11308573	B1090999	Illumina MiniSeq	PAIRED	cDNA	GENOMIC	Severe acute respiratory syndrome coronavirus 2	Homo sapiens	ILLUMINA	2021-05-25	United States	North America	59	2523.68	2166	0.924857	75465687
SRR14996052	PRJNA673096	AMPLICON	SAMN19950670	SRX11308572	B1090998	Illumina MiniSeq	PAIRED	cDNA	GENOMIC	Severe acute respiratory syndrome coronavirus 2	Homo sapiens	ILLUMINA	2021-05-25	United States	North America	13	1.55841	0	0.00107013	46601
SRR14996053	PRJNA673096	AMPLICON	SAMN19950669	SRX11308571	B1090997	Illumina MiniSeq	PAIRED	cDNA	GENOMIC	Severe acute respiratory syndrome coronavirus 2	Homo sapiens	ILLUMINA	2021-05-25	United States	North America	32	1.00284	0	0.000902919	29988
SRR14996054	PRJNA673096	AMPLICON	SAMN19950694	SRX11308570	B1090924	Illumina MiniSeq	PAIRED	cDNA	GENOMIC	Severe acute respiratory syndrome coronavirus 2	Homo sapiens	ILLUMINA	2021-05-01	United States	North America	108	2530.17	1920	0.82694	75659581
SRR14996055	PRJNA673096	AMPLICON	SAMN19950668	SRX11308569	B1090996	Illumina MiniSeq	PAIRED	cDNA	GENOMIC	Severe acute respiratory syndrome coronavirus 2	Homo sapiens	ILLUMINA	2021-05-25	United States	North America	25	289.011	0	0.0475872	8642303
SRR14996056	PRJNA673096	AMPLICON	SAMN19950667	SRX11308568	B1090995	Illumina MiniSeq	PAIRED	cDNA	GENOMIC	Severe acute respiratory syndrome coronavirus 2	Homo sapiens	ILLUMINA	2021-05-25	United States	North America	13	0.661572	0	0.00100324	19783
SRR14996057	PRJNA673096	AMPLICON	SAMN19950666	SRX11308567	B1090994	Illumina MiniSeq	PAIRED	cDNA	GENOMIC	Severe acute respiratory syndrome coronavirus 2	Homo sapiens	ILLUMINA	2021-05-25	United States	North America	48	2153.52	2030	0.985587	64396755
SRR14996058	PRJNA673096	AMPLICON	SAMN19950665	SRX11308566	B1090993	Illumina MiniSeq	PAIRED	cDNA	GENOMIC	Severe acute respiratory syndrome coronavirus 2	Homo sapiens	ILLUMINA	2021-05-25	United States	North America	85	3546.75	3015	0.861887	106058584
SRR14996059	PRJNA673096	AMPLICON	SAMN19950664	SRX11308565	B1090992	Illumina MiniSeq	PAIRED	cDNA	GENOMIC	Severe acute respiratory syndrome coronavirus 2	Homo sapiens	ILLUMINA	2021-05-25	United States	North America	31	588.393	0	0.179012	17594728
SRR14996060	PRJNA673096	AMPLICON	SAMN19950663	SRX11308564	B1090991	Illumina MiniSeq	PAIRED	cDNA	GENOMIC	Severe acute respiratory syndrome coronavirus 2	Homo sapiens	ILLUMINA	2021-05-25	United States	North America	61	1285.85	52	0.463833	38450846
SRR14996061	PRJNA673096	AMPLICON	SAMN19950662	SRX11308563	B1090989	Illumina MiniSeq	PAIRED	cDNA	GENOMIC	Severe acute respiratory syndrome coronavirus 2	Homo sapiens	ILLUMINA	2021-05-25	United States	North America	56	5693.69	6377	0.977761	170258298
SRR14996062	PRJNA673096	AMPLICON	SAMN19950661	SRX11308562	B1090988	Illumina MiniSeq	PAIRED	cDNA	GENOMIC	Severe acute respiratory syndrome coronavirus 2	Homo sapiens	ILLUMINA	2021-05-24	United States	North America	88	3954.49	4022	0.864027	118251084
SRR14996063	PRJNA673096	AMPLICON	SAMN19950660	SRX11308561	B1090987	Illumina MiniSeq	PAIRED	cDNA	GENOMIC	Severe acute respiratory syndrome coronavirus 2	Homo sapiens	ILLUMINA	2021-05-24	United States	North America	141	2354.07	1180	0.73093	70393901
SRR14996064	PRJNA673096	AMPLICON	SAMN19950659	SRX11308560	B1090986	Illumina MiniSeq	PAIRED	cDNA	GENOMIC	Severe acute respiratory syndrome coronavirus 2	Homo sapiens	ILLUMINA	2021-05-24	United States	North America	12	4.23757	0	0.00103669	126716
SRR14996065	PRJNA673096	AMPLICON	SAMN19950693	SRX11308559	B1090923	Illumina MiniSeq	PAIRED	cDNA	GENOMIC	Severe acute respiratory syndrome coronavirus 2	Homo sapiens	ILLUMINA	2021-05-01	United States	North America	55	4466.21	4363	0.983681	133553103
SRR14996066	PRJNA673096	AMPLICON	SAMN19950658	SRX11308558	B1090985	Illumina MiniSeq	PAIRED	cDNA	GENOMIC	Severe acute respiratory syndrome coronavirus 2	Homo sapiens	ILLUMINA	2021-05-24	United States	North America	20	10.0811	0	0.0203993	301456
SRR14996067	PRJNA673096	AMPLICON	SAMN19950657	SRX11308557	B1090984	Illumina MiniSeq	PAIRED	cDNA	GENOMIC	Severe acute respiratory syndrome coronavirus 2	Homo sapiens	ILLUMINA	2021-05-24	United States	North America	11	5.66518	0	0.0123065	169406
SRR14996068	PRJNA673096	AMPLICON	SAMN19950656	SRX11308556	B1090983	Illumina MiniSeq	PAIRED	cDNA	GENOMIC	Severe acute respiratory syndrome coronavirus 2	Homo sapiens	ILLUMINA	2021-05-24	United States	North America	5	12.5814	0	0.0123733	376222
SRR14996069	PRJNA673096	AMPLICON	SAMN19950655	SRX11308555	B1090982	Illumina MiniSeq	PAIRED	cDNA	GENOMIC	Severe acute respiratory syndrome coronavirus 2	Homo sapiens	ILLUMINA	2021-05-24	United States	North America	54	5953.52	7252	0.96793	178028100
SRR14996070	PRJNA673096	AMPLICON	SAMN19950654	SRX11308554	B1090981	Illumina MiniSeq	PAIRED	cDNA	GENOMIC	Severe acute respiratory syndrome coronavirus 2	Homo sapiens	ILLUMINA	2021-05-24	United States	North America	51	772.582	2	0.316791	23102515
SRR14996071	PRJNA673096	AMPLICON	SAMN19950653	SRX11308553	B1090980	Illumina MiniSeq	PAIRED	cDNA	GENOMIC	Severe acute respiratory syndrome coronavirus 2	Homo sapiens	ILLUMINA	2021-05-24	United States	North America	43	6.00074	1	0.00936361	179440
SRR14996072	PRJNA673096	AMPLICON	SAMN19950652	SRX11308552	B1090979	Illumina MiniSeq	PAIRED	cDNA	GENOMIC	Severe acute respiratory syndrome coronavirus 2	Homo sapiens	ILLUMINA	2021-05-21	United States	North America	10	0.499348	0	0	14932
SRR14996073	PRJNA673096	AMPLICON	SAMN19950651	SRX11308551	B1090978	Illumina MiniSeq	PAIRED	cDNA	GENOMIC	Severe acute respiratory syndrome coronavirus 2	Homo sapiens	ILLUMINA	2021-05-26	United States	North America	6	3.71023	0	0.012273	110947
SRR14996074	PRJNA673096	AMPLICON	SAMN19950650	SRX11308550	B1090977	Illumina MiniSeq	PAIRED	cDNA	GENOMIC	Severe acute respiratory syndrome coronavirus 2	Homo sapiens	ILLUMINA	2021-05-05	United States	North America	16	7.63158	0	0.0240779	228207
SRR14996075	PRJNA673096	AMPLICON	SAMN19950649	SRX11308549	B1090976	Illumina MiniSeq	PAIRED	cDNA	GENOMIC	Severe acute respiratory syndrome coronavirus 2	Homo sapiens	ILLUMINA	2021-05-12	United States	North America	62	1886.5	310	0.584991	56411945
SRR14996076	PRJNA673096	AMPLICON	SAMN19950692	SRX11308548	B1090922	Illumina MiniSeq	PAIRED	cDNA	GENOMIC	Severe acute respiratory syndrome coronavirus 2	Homo sapiens	ILLUMINA	2021-05-01	United States	North America	38	4245.93	4444	0.975989	126965992
SRR14996077	PRJNA673096	AMPLICON	SAMN19950648	SRX11308547	B1090970	Illumina MiniSeq	PAIRED	cDNA	GENOMIC	Severe acute respiratory syndrome coronavirus 2	Homo sapiens	ILLUMINA	2021-05-17	United States	North America	100	3929.18	3616	0.839013	117494172
SRR14996078	PRJNA673096	AMPLICON	SAMN19950647	SRX11308546	B1090969	Illumina MiniSeq	PAIRED	cDNA	GENOMIC	Severe acute respiratory syndrome coronavirus 2	Homo sapiens	ILLUMINA	2021-05-10	United States	North America	35	1031.15	2	0.349463	30834475
SRR14996079	PRJNA673096	AMPLICON	SAMN19950646	SRX11308545	B1090968	Illumina MiniSeq	PAIRED	cDNA	GENOMIC	Severe acute respiratory syndrome coronavirus 2	Homo sapiens	ILLUMINA	2021-05-11	United States	North America	129	3897.3	3616	0.816072	116541032
SRR14996080	PRJNA673096	AMPLICON	SAMN19950645	SRX11308544	B1090964	Illumina MiniSeq	PAIRED	cDNA	GENOMIC	Severe acute respiratory syndrome coronavirus 2	Homo sapiens	ILLUMINA	2021-05-17	United States	North America	20	2.24085	0	0.00103669	67008
SRR14996081	PRJNA673096	AMPLICON	SAMN19950644	SRX11308543	B1090963	Illumina MiniSeq	PAIRED	cDNA	GENOMIC	Severe acute respiratory syndrome coronavirus 2	Homo sapiens	ILLUMINA	2021-05-05	United States	North America	62	1552.49	138	0.520516	46424157
SRR14996082	PRJNA673096	AMPLICON	SAMN19950731	SRX11308542	B1090962	Illumina MiniSeq	PAIRED	cDNA	GENOMIC	Severe acute respiratory syndrome coronavirus 2	Homo sapiens	ILLUMINA	2021-05-23	United States	North America	27	38.719	0	0.0670836	1157813
SRR14996083	PRJNA673096	AMPLICON	SAMN19950730	SRX11308541	B1090961	Illumina MiniSeq	PAIRED	cDNA	GENOMIC	Severe acute respiratory syndrome coronavirus 2	Homo sapiens	ILLUMINA	2021-05-23	United States	North America	15	31.7664	0	0.0518343	949911
SRR14996084	PRJNA673096	AMPLICON	SAMN19950729	SRX11308540	B1090960	Illumina MiniSeq	PAIRED	cDNA	GENOMIC	Severe acute respiratory syndrome coronavirus 2	Homo sapiens	ILLUMINA	2021-05-23	United States	North America	20	6.49032	0	0.0309668	194080
SRR14996085	PRJNA673096	AMPLICON	SAMN19950728	SRX11308539	B1090959	Illumina MiniSeq	PAIRED	cDNA	GENOMIC	Severe acute respiratory syndrome coronavirus 2	Homo sapiens	ILLUMINA	2021-05-23	United States	North America	62	2979.41	2380	0.909039	89093348
SRR14996086	PRJNA673096	AMPLICON	SAMN19950727	SRX11308538	B1090958	Illumina MiniSeq	PAIRED	cDNA	GENOMIC	Severe acute respiratory syndrome coronavirus 2	Homo sapiens	ILLUMINA	2021-05-22	United States	North America	20	5.73019	0	0.0204327	171350
SRR14996087	PRJNA673096	AMPLICON	SAMN19950691	SRX11308537	B1090921	Illumina MiniSeq	PAIRED	cDNA	GENOMIC	Severe acute respiratory syndrome coronavirus 2	Homo sapiens	ILLUMINA	2021-05-02	United States	North America	8	191.977	0	0.0340434	5740682
SRR14996088	PRJNA673096	AMPLICON	SAMN19950726	SRX11308536	B1090957	Illumina MiniSeq	PAIRED	cDNA	GENOMIC	Severe acute respiratory syndrome coronavirus 2	Homo sapiens	ILLUMINA	2021-05-22	United States	North America	19	6.20526	0	0.0238772	185556
SRR14996089	PRJNA673096	AMPLICON	SAMN19950725	SRX11308535	B1090956	Illumina MiniSeq	PAIRED	cDNA	GENOMIC	Severe acute respiratory syndrome coronavirus 2	Homo sapiens	ILLUMINA	2021-05-20	United States	North America	14	3.80688	0	0.0109019	113837
SRR14996090	PRJNA673096	AMPLICON	SAMN19950724	SRX11308534	B1090955	Illumina MiniSeq	PAIRED	cDNA	GENOMIC	Severe acute respiratory syndrome coronavirus 2	Homo sapiens	ILLUMINA	2021-05-01	United States	North America	52	3571.64	3467	0.986858	106802631
SRR14996091	PRJNA673096	AMPLICON	SAMN19950723	SRX11308533	B1090954	Illumina MiniSeq	PAIRED	cDNA	GENOMIC	Severe acute respiratory syndrome coronavirus 2	Homo sapiens	ILLUMINA	2021-05-01	United States	North America	56	4623.34	4701	0.989934	138251713
SRR14996092	PRJNA673096	AMPLICON	SAMN19950722	SRX11308532	B1090953	Illumina MiniSeq	PAIRED	cDNA	GENOMIC	Severe acute respiratory syndrome coronavirus 2	Homo sapiens	ILLUMINA	2021-05-01	United States	North America	51	3829.64	3723	0.971842	114517636
SRR14996093	PRJNA673096	AMPLICON	SAMN19950721	SRX11308531	B1090952	Illumina MiniSeq	PAIRED	cDNA	GENOMIC	Severe acute respiratory syndrome coronavirus 2	Homo sapiens	ILLUMINA	2021-05-01	United States	North America	8	2.97372	0	0.00200649	88923
SRR14996094	PRJNA673096	AMPLICON	SAMN19950720	SRX11308530	B1090951	Illumina MiniSeq	PAIRED	cDNA	GENOMIC	Severe acute respiratory syndrome coronavirus 2	Homo sapiens	ILLUMINA	2021-05-01	United States	North America	12	22.5518	0	0.0287931	674367
SRR14996095	PRJNA673096	AMPLICON	SAMN19950719	SRX11308529	B1090950	Illumina MiniSeq	PAIRED	cDNA	GENOMIC	Severe acute respiratory syndrome coronavirus 2	Homo sapiens	ILLUMINA	2021-05-01	United States	North America	48	3676.01	3556	0.968398	109923605
SRR14996096	PRJNA673096	AMPLICON	SAMN19950718	SRX11308528	B1090949	Illumina MiniSeq	PAIRED	cDNA	GENOMIC	Severe acute respiratory syndrome coronavirus 2	Homo sapiens	ILLUMINA	2021-05-01	United States	North America	34	34.8412	0	0.025449	1041857
SRR14996097	PRJNA673096	AMPLICON	SAMN19950717	SRX11308527	B1090948	Illumina MiniSeq	PAIRED	cDNA	GENOMIC	Severe acute respiratory syndrome coronavirus 2	Homo sapiens	ILLUMINA	2021-05-01	United States	North America	26	39.7413	0	0.0601277	1188383
SRR14996098	PRJNA673096	AMPLICON	SAMN19950690	SRX11308526	B1090920	Illumina MiniSeq	PAIRED	cDNA	GENOMIC	Severe acute respiratory syndrome coronavirus 2	Homo sapiens	ILLUMINA	2021-05-02	United States	North America	15	122.614	0	0.0573521	3666517
SRR14996099	PRJNA673096	AMPLICON	SAMN19950716	SRX11308525	B1090947	Illumina MiniSeq	PAIRED	cDNA	GENOMIC	Severe acute respiratory syndrome coronavirus 2	Homo sapiens	ILLUMINA	2021-05-01	United States	North America	50	4260.71	4217	0.99281	127407990
SRR14996100	PRJNA673096	AMPLICON	SAMN19950715	SRX11308524	B1090946	Illumina MiniSeq	PAIRED	cDNA	GENOMIC	Severe acute respiratory syndrome coronavirus 2	Homo sapiens	ILLUMINA	2021-05-01	United States	North America	49	3877.69	3731	0.984082	115954704
SRR14996101	PRJNA673096	AMPLICON	SAMN19950714	SRX11308523	B1090945	Illumina MiniSeq	PAIRED	cDNA	GENOMIC	Severe acute respiratory syndrome coronavirus 2	Homo sapiens	ILLUMINA	2021-05-01	United States	North America	20	23.0651	0	0.0469853	689716
SRR14996102	PRJNA673096	AMPLICON	SAMN19950713	SRX11308522	B1090944	Illumina MiniSeq	PAIRED	cDNA	GENOMIC	Severe acute respiratory syndrome coronavirus 2	Homo sapiens	ILLUMINA	2021-05-01	United States	North America	12	23.0636	0	0.0132763	689670
SRR14996103	PRJNA673096	AMPLICON	SAMN19950712	SRX11308521	B1090943	Illumina MiniSeq	PAIRED	cDNA	GENOMIC	Severe acute respiratory syndrome coronavirus 2	Homo sapiens	ILLUMINA	2021-05-01	United States	North America	21	4.011	0	0.00387921	119941
SRR14996104	PRJNA673096	AMPLICON	SAMN19950711	SRX11308520	B1090942	Illumina MiniSeq	PAIRED	cDNA	GENOMIC	Severe acute respiratory syndrome coronavirus 2	Homo sapiens	ILLUMINA	2021-05-01	United States	North America	56	3233.69	2791	0.95044	96697067
SRR14996105	PRJNA673096	AMPLICON	SAMN19950710	SRX11308519	B1090941	Illumina MiniSeq	PAIRED	cDNA	GENOMIC	Severe acute respiratory syndrome coronavirus 2	Homo sapiens	ILLUMINA	2021-05-01	United States	North America	14	1.67579	0	0.00197305	50111
SRR14996106	PRJNA673096	AMPLICON	SAMN19950709	SRX11308518	B1090940	Illumina MiniSeq	PAIRED	cDNA	GENOMIC	Severe acute respiratory syndrome coronavirus 2	Homo sapiens	ILLUMINA	2021-05-01	United States	North America	19	8.75899	0	0.0221048	261920
SRR14996107	PRJNA673096	AMPLICON	SAMN19950708	SRX11308517	B1090939	Illumina MiniSeq	PAIRED	cDNA	GENOMIC	Severe acute respiratory syndrome coronavirus 2	Homo sapiens	ILLUMINA	2021-05-01	United States	North America	29	217.827	0	0.0592917	6513669
SRR14996108	PRJNA673096	AMPLICON	SAMN19950707	SRX11308516	B1090938	Illumina MiniSeq	PAIRED	cDNA	GENOMIC	Severe acute respiratory syndrome coronavirus 2	Homo sapiens	ILLUMINA	2021-05-01	United States	North America	54	4696.63	4927	0.985787	140443235
SRR14996109	PRJNA673096	AMPLICON	SAMN19950689	SRX11308515	B1090919	Illumina MiniSeq	PAIRED	cDNA	GENOMIC	Severe acute respiratory syndrome coronavirus 2	Homo sapiens	ILLUMINA	2021-05-02	United States	North America	55	3604.29	3403	0.942514	107778938
SRR14996110	PRJNA673096	AMPLICON	SAMN19950706	SRX11308514	B1090937	Illumina MiniSeq	PAIRED	cDNA	GENOMIC	Severe acute respiratory syndrome coronavirus 2	Homo sapiens	ILLUMINA	2021-05-02	United States	North America	55	4642.86	4644	0.98572	138835360
SRR14996111	PRJNA673096	AMPLICON	SAMN19950705	SRX11308513	B1090936	Illumina MiniSeq	PAIRED	cDNA	GENOMIC	Severe acute respiratory syndrome coronavirus 2	Homo sapiens	ILLUMINA	2021-05-02	United States	North America	60	3818.23	3768	0.947932	114176642
SRR14996112	PRJNA673096	AMPLICON	SAMN19950704	SRX11308512	B1090935	Illumina MiniSeq	PAIRED	cDNA	GENOMIC	Severe acute respiratory syndrome coronavirus 2	Homo sapiens	ILLUMINA	2021-05-01	United States	North America	68	2911.88	1378	0.804735	87073923
SRR14996113	PRJNA673096	AMPLICON	SAMN19950703	SRX11308511	B1090934	Illumina MiniSeq	PAIRED	cDNA	GENOMIC	Severe acute respiratory syndrome coronavirus 2	Homo sapiens	ILLUMINA	2021-05-01	United States	North America	50	4486.36	4411	0.988697	134155541
SRR14996114	PRJNA673096	AMPLICON	SAMN19950702	SRX11308510	B1090933	Illumina MiniSeq	PAIRED	cDNA	GENOMIC	Severe acute respiratory syndrome coronavirus 2	Homo sapiens	ILLUMINA	2021-05-01	United States	North America	5	126	0	0.0223723	3767771
SRR14996115	PRJNA673096	AMPLICON	SAMN19950701	SRX11308509	B1090932	Illumina MiniSeq	PAIRED	cDNA	GENOMIC	Severe acute respiratory syndrome coronavirus 2	Homo sapiens	ILLUMINA	2021-05-01	United States	North America	5	0.357054	0	0.00103669	10677
SRR14996116	PRJNA673096	AMPLICON	SAMN19950643	SRX11308508	B1099403	Illumina MiniSeq	PAIRED	cDNA	GENOMIC	Severe acute respiratory syndrome coronavirus 2	Homo sapiens	ILLUMINA	2021-05-28	United States	North America	15	0.325051	0	0.000902919	9720
SRR14996117	PRJNA673096	AMPLICON	SAMN19950642	SRX11308507	B1099402	Illumina MiniSeq	PAIRED	cDNA	GENOMIC	Severe acute respiratory syndrome coronavirus 2	Homo sapiens	ILLUMINA	2021-05-28	United States	North America	5	0.22379	0	0	6692
SRR14996118	PRJNA673096	AMPLICON	SAMN19950641	SRX11308506	B1099401	Illumina MiniSeq	PAIRED	cDNA	GENOMIC	Severe acute respiratory syndrome coronavirus 2	Homo sapiens	ILLUMINA	2021-05-28	United States	North America	14	0.835067	0	0.00100324	24971
SRR14996119	PRJNA673096	AMPLICON	SAMN19950640	SRX11308505	B1099400	Illumina MiniSeq	PAIRED	cDNA	GENOMIC	Severe acute respiratory syndrome coronavirus 2	Homo sapiens	ILLUMINA	2021-05-28	United States	North America	6	0.238805	0	0.000969802	7141
SRR14996120	PRJNA673096	AMPLICON	SAMN19950700	SRX11308504	B1090931	Illumina MiniSeq	PAIRED	cDNA	GENOMIC	Severe acute respiratory syndrome coronavirus 2	Homo sapiens	ILLUMINA	2021-05-01	United States	North America	8	0.277029	0	0	8284
SRR14996121	PRJNA673096	AMPLICON	SAMN19950639	SRX11308503	B1099399	Illumina MiniSeq	PAIRED	cDNA	GENOMIC	Severe acute respiratory syndrome coronavirus 2	Homo sapiens	ILLUMINA	2021-05-28	United States	North America	12	13.6991	0	0.0121058	409645
SRR14996122	PRJNA673096	AMPLICON	SAMN19950638	SRX11308502	B1099398	Illumina MiniSeq	PAIRED	cDNA	GENOMIC	Severe acute respiratory syndrome coronavirus 2	Homo sapiens	ILLUMINA	2021-05-28	United States	North America	14	0.22777	0	0	6811
SRR14996123	PRJNA673096	AMPLICON	SAMN19950637	SRX11308501	B1099397	Illumina MiniSeq	PAIRED	cDNA	GENOMIC	Severe acute respiratory syndrome coronavirus 2	Homo sapiens	ILLUMINA	2021-05-28	United States	North America	7	0.370331	0	0.00107013	11074
SRR14996124	PRJNA673096	AMPLICON	SAMN19950636	SRX11308500	B1099396	Illumina MiniSeq	PAIRED	cDNA	GENOMIC	Severe acute respiratory syndrome coronavirus 2	Homo sapiens	ILLUMINA	2021-05-28	United States	North America	15	3.22958	0	0.0101328	96574
SRR14996125	PRJNA673096	AMPLICON	SAMN19950635	SRX11308499	B1099395	Illumina MiniSeq	PAIRED	cDNA	GENOMIC	Severe acute respiratory syndrome coronavirus 2	Homo sapiens	ILLUMINA	2021-05-28	United States	North America	58	3497.97	3283	0.991004	104599846
SRR14996126	PRJNA673096	AMPLICON	SAMN19950634	SRX11308498	B1099394	Illumina MiniSeq	PAIRED	cDNA	GENOMIC	Severe acute respiratory syndrome coronavirus 2	Homo sapiens	ILLUMINA	2021-05-28	United States	North America	78	2637.94	2257	0.925793	78882298
SRR14996127	PRJNA673096	AMPLICON	SAMN19950633	SRX11308497	B1099393	Illumina MiniSeq	PAIRED	cDNA	GENOMIC	Severe acute respiratory syndrome coronavirus 2	Homo sapiens	ILLUMINA	2021-05-26	United States	North America	14	1.6816	0	0.00916296	50285
SRR14996128	PRJNA673096	AMPLICON	SAMN19950632	SRX11308496	B1099392	Illumina MiniSeq	PAIRED	cDNA	GENOMIC	Severe acute respiratory syndrome coronavirus 2	Homo sapiens	ILLUMINA	2021-06-01	United States	North America	38	2904.54	2776	0.992944	86854591
SRR14996129	PRJNA673096	AMPLICON	SAMN19950631	SRX11308495	B1099391	Illumina MiniSeq	PAIRED	cDNA	GENOMIC	Severe acute respiratory syndrome coronavirus 2	Homo sapiens	ILLUMINA	2021-05-31	United States	North America	66	2053.24	1501	0.86085	61397910
SRR14996130	PRJNA673096	AMPLICON	SAMN19950630	SRX11308494	B1099390	Illumina MiniSeq	PAIRED	cDNA	GENOMIC	Severe acute respiratory syndrome coronavirus 2	Homo sapiens	ILLUMINA	2021-05-24	United States	North America	6	1.15169	0	0.00110357	34439
SRR14996131	PRJNA673096	AMPLICON	SAMN19950699	SRX11308493	B1090930	Illumina MiniSeq	PAIRED	cDNA	GENOMIC	Severe acute respiratory syndrome coronavirus 2	Homo sapiens	ILLUMINA	2021-05-01	United States	North America	55	4436.95	4400	0.985787	132678086
SRR14996132	PRJNA673096	AMPLICON	SAMN19950629	SRX11308492	B1099389	Illumina MiniSeq	PAIRED	cDNA	GENOMIC	Severe acute respiratory syndrome coronavirus 2	Homo sapiens	ILLUMINA	2021-05-24	United States	North America	50	2680.3	2386	0.941645	80148995
SRR14996133	PRJNA673096	AMPLICON	SAMN19950628	SRX11308491	B1099388	Illumina MiniSeq	PAIRED	cDNA	GENOMIC	Severe acute respiratory syndrome coronavirus 2	Homo sapiens	ILLUMINA	2021-05-25	United States	North America	64	1982.94	1746	0.935358	59295864
SRR14996134	PRJNA673096	AMPLICON	SAMN19950627	SRX11308490	B1099387	Illumina MiniSeq	PAIRED	cDNA	GENOMIC	Severe acute respiratory syndrome coronavirus 2	Homo sapiens	ILLUMINA	2021-05-24	United States	North America	56	3199.77	3034	0.965957	95682818
SRR14996135	PRJNA673096	AMPLICON	SAMN19950626	SRX11308489	B1099386	Illumina MiniSeq	PAIRED	cDNA	GENOMIC	Severe acute respiratory syndrome coronavirus 2	Homo sapiens	ILLUMINA	2021-05-24	United States	North America	59	3048.64	2994	0.976156	91163491
SRR14996136	PRJNA673096	AMPLICON	SAMN19950625	SRX11308488	B1099385	Illumina MiniSeq	PAIRED	cDNA	GENOMIC	Severe acute respiratory syndrome coronavirus 2	Homo sapiens	ILLUMINA	2021-05-23	United States	North America	48	2499.52	1965	0.886934	74743013
SRR14996137	PRJNA673096	AMPLICON	SAMN19950624	SRX11308487	B1099384	Illumina MiniSeq	PAIRED	cDNA	GENOMIC	Severe acute respiratory syndrome coronavirus 2	Homo sapiens	ILLUMINA	2021-05-27	United States	North America	48	3517.69	3220	0.972545	105189409
SRR14996138	PRJNA673096	AMPLICON	SAMN19950623	SRX11308486	B1099383	Illumina MiniSeq	PAIRED	cDNA	GENOMIC	Severe acute respiratory syndrome coronavirus 2	Homo sapiens	ILLUMINA	2021-05-24	United States	North America	75	956.865	121	0.524396	28613130
SRR14996139	PRJNA673096	AMPLICON	SAMN19950622	SRX11308485	B1099382	Illumina MiniSeq	PAIRED	cDNA	GENOMIC	Severe acute respiratory syndrome coronavirus 2	Homo sapiens	ILLUMINA	2021-05-23	United States	North America	75	2101.44	1719	0.899341	62839421
SRR14996140	PRJNA673096	AMPLICON	SAMN19950621	SRX11308484	B1099381	Illumina MiniSeq	PAIRED	cDNA	GENOMIC	Severe acute respiratory syndrome coronavirus 2	Homo sapiens	ILLUMINA	2021-05-24	United States	North America	13	0.451293	0	0.00100324	13495
SRR14996141	PRJNA673096	AMPLICON	SAMN19950620	SRX11308483	B1099380	Illumina MiniSeq	PAIRED	cDNA	GENOMIC	Severe acute respiratory syndrome coronavirus 2	Homo sapiens	ILLUMINA	2021-05-25	United States	North America	57	3200.53	3074	0.995285	95705300
SRR14996142	PRJNA673096	AMPLICON	SAMN19950698	SRX11308482	B1090929	Illumina MiniSeq	PAIRED	cDNA	GENOMIC	Severe acute respiratory syndrome coronavirus 2	Homo sapiens	ILLUMINA	2021-05-02	United States	North America	0	44.9711	0	0.0119052	1344772
SRR14996143	PRJNA673096	AMPLICON	SAMN19950619	SRX11308481	B1099379	Illumina MiniSeq	PAIRED	cDNA	GENOMIC	Severe acute respiratory syndrome coronavirus 2	Homo sapiens	ILLUMINA	2021-05-20	United States	North America	150	1895.67	1391	0.857372	56686090
SRR14996144	PRJNA673096	AMPLICON	SAMN19950618	SRX11308480	B1099378	Illumina MiniSeq	PAIRED	cDNA	GENOMIC	Severe acute respiratory syndrome coronavirus 2	Homo sapiens	ILLUMINA	2021-05-27	United States	North America	48	3222.23	3102	0.995586	96354371
SRR14996145	PRJNA673096	AMPLICON	SAMN19950617	SRX11308479	B1099377	Illumina MiniSeq	PAIRED	cDNA	GENOMIC	Severe acute respiratory syndrome coronavirus 2	Homo sapiens	ILLUMINA	2021-05-23	United States	North America	108	1881.9	1370	0.83704	56274442
SRR14996146	PRJNA673096	AMPLICON	SAMN19950616	SRX11308478	B1099376	Illumina MiniSeq	PAIRED	cDNA	GENOMIC	Severe acute respiratory syndrome coronavirus 2	Homo sapiens	ILLUMINA	2021-05-23	United States	North America	49	2754.99	2701	0.985286	82382527
SRR14996147	PRJNA673096	AMPLICON	SAMN19950615	SRX11308477	B1099375	Illumina MiniSeq	PAIRED	cDNA	GENOMIC	Severe acute respiratory syndrome coronavirus 2	Homo sapiens	ILLUMINA	2021-05-23	United States	North America	63	2542.24	2198	0.917567	76020578
SRR14996148	PRJNA673096	AMPLICON	SAMN19950614	SRX11308476	B1099374	Illumina MiniSeq	PAIRED	cDNA	GENOMIC	Severe acute respiratory syndrome coronavirus 2	Homo sapiens	ILLUMINA	2021-05-28	United States	North America	55	3337.09	3214	0.985888	99789013
SRR14996149	PRJNA673096	AMPLICON	SAMN19950613	SRX11308475	B1099373	Illumina MiniSeq	PAIRED	cDNA	GENOMIC	Severe acute respiratory syndrome coronavirus 2	Homo sapiens	ILLUMINA	2021-05-28	United States	North America	53	2857.8	2745	0.98562	85456813
SRR14996150	PRJNA673096	AMPLICON	SAMN19950612	SRX11308474	B1099372	Illumina MiniSeq	PAIRED	cDNA	GENOMIC	Severe acute respiratory syndrome coronavirus 2	Homo sapiens	ILLUMINA	2021-05-26	United States	North America	56	2719.24	2675	0.975822	81313424
SRR14996151	PRJNA673096	AMPLICON	SAMN19950611	SRX11308473	B1099371	Illumina MiniSeq	PAIRED	cDNA	GENOMIC	Severe acute respiratory syndrome coronavirus 2	Homo sapiens	ILLUMINA	2021-05-26	United States	North America	51	2349.91	2231	0.956426	70269420
SRR14996152	PRJNA673096	AMPLICON	SAMN19950610	SRX11308472	B1099370	Illumina MiniSeq	PAIRED	cDNA	GENOMIC	Severe acute respiratory syndrome coronavirus 2	Homo sapiens	ILLUMINA	2021-05-26	United States	North America	34	2579.14	2458	0.985787	77123920
SRR14996153	PRJNA673096	AMPLICON	SAMN19950697	SRX11308471	B1090927	Illumina MiniSeq	PAIRED	cDNA	GENOMIC	Severe acute respiratory syndrome coronavirus 2	Homo sapiens	ILLUMINA	2021-05-02	United States	North America	41	1553.92	697	0.728221	46466785
SRR14996154	PRJNA673096	AMPLICON	SAMN19950688	SRX11308470	B1090918	Illumina MiniSeq	PAIRED	cDNA	GENOMIC	Severe acute respiratory syndrome coronavirus 2	Homo sapiens	ILLUMINA	2021-05-02	United States	North America	51	4250.75	4126	0.985754	127110045
SRR14996155	PRJNA673096	AMPLICON	SAMN19950687	SRX11308469	B1090884	Illumina MiniSeq	PAIRED	cDNA	GENOMIC	Severe acute respiratory syndrome coronavirus 2	Homo sapiens	ILLUMINA	2021-05-17	United States	North America	953	1797.77	935	0.77835	53758823
SRR14996660	PRJNA715749	AMPLICON	SAMN19882961	SRX11309134	USA/RI-CDCBI-RIDOH_10524/2021	Illumina MiSeq	PAIRED	PCR	VIRAL RNA	Severe acute respiratory syndrome coronavirus 2	Homo sapiens	ILLUMINA	2021-06-07	United States	North America	59	1583.74	940	0.872989	47358629
SRR14996661	PRJNA715749	AMPLICON	SAMN19882960	SRX11309133	USA/RI-CDCBI-RIDOH_10523/2021	Illumina MiSeq	PAIRED	PCR	VIRAL RNA	Severe acute respiratory syndrome coronavirus 2	Homo sapiens	ILLUMINA	2021-06-11	United States	North America	1	0.252884	0	0.00100324	7562
SRR14996662	PRJNA715749	AMPLICON	SAMN19882959	SRX11309132	USA/RI-CDCBI-RIDOH_10522/2021	Illumina MiSeq	PAIRED	PCR	VIRAL RNA	Severe acute respiratory syndrome coronavirus 2	Homo sapiens	ILLUMINA	2021-06-11	United States	North America	62	1366.68	619	0.801993	40867812
SRR14996663	PRJNA715749	AMPLICON	SAMN19882958	SRX11309131	USA/RI-CDCBI-RIDOH_10521/2021	Illumina MiSeq	PAIRED	PCR	VIRAL RNA	Severe acute respiratory syndrome coronavirus 2	Homo sapiens	ILLUMINA	2021-06-08	United States	North America	91	1361.53	346	0.724409	40713892
SRR14996664	PRJNA715749	AMPLICON	SAMN19882957	SRX11309130	USA/RI-CDCBI-RIDOH_10520/2021	Illumina MiSeq	PAIRED	PCR	VIRAL RNA	Severe acute respiratory syndrome coronavirus 2	Homo sapiens	ILLUMINA	2021-06-09	United States	North America	44	3764.1	3365	0.955824	112557851
SRR14996665	PRJNA715749	AMPLICON	SAMN19882956	SRX11309129	USA/RI-CDCBI-RIDOH_10519/2021	Illumina MiSeq	PAIRED	PCR	VIRAL RNA	Severe acute respiratory syndrome coronavirus 2	Homo sapiens	ILLUMINA	2021-06-08	United States	North America	52	1859.67	1243	0.96599	55609682
SRR14996666	PRJNA715749	AMPLICON	SAMN19882955	SRX11309128	USA/RI-CDCBI-RIDOH_10518/2021	Illumina MiSeq	PAIRED	PCR	VIRAL RNA	Severe acute respiratory syndrome coronavirus 2	Homo sapiens	ILLUMINA	2021-06-11	United States	North America	62	2101.15	1133	0.850684	62830788
SRR14996667	PRJNA715749	AMPLICON	SAMN19882954	SRX11309127	USA/RI-CDCBI-RIDOH_10517/2021	Illumina MiSeq	PAIRED	PCR	VIRAL RNA	Severe acute respiratory syndrome coronavirus 2	Homo sapiens	ILLUMINA	2021-06-09	United States	North America	59	1604.07	1103	0.887536	47966601
SRR14996668	PRJNA715749	AMPLICON	SAMN19882953	SRX11309126	USA/RI-CDCBI-RIDOH_10516/2021	Illumina MiSeq	PAIRED	PCR	VIRAL RNA	Severe acute respiratory syndrome coronavirus 2	Homo sapiens	ILLUMINA	2021-06-08	United States	North America	79	1497.15	294	0.634853	44769306
SRR14996669	PRJNA715749	AMPLICON	SAMN19882952	SRX11309125	USA/RI-CDCBI-RIDOH_10515/2021	Illumina MiSeq	PAIRED	PCR	VIRAL RNA	Severe acute respiratory syndrome coronavirus 2	Homo sapiens	ILLUMINA	2021-06-07	United States	North America	67	390.178	22	0.286894	11667480
SRR14996670	PRJNA715749	AMPLICON	SAMN19882951	SRX11309124	USA/RI-CDCBI-RIDOH_10514/2021	Illumina MiSeq	PAIRED	PCR	VIRAL RNA	Severe acute respiratory syndrome coronavirus 2	Homo sapiens	ILLUMINA	2021-06-11	United States	North America	52	1374.49	696	0.82587	41101280
SRR14996671	PRJNA715749	AMPLICON	SAMN19882950	SRX11309123	USA/RI-CDCBI-RIDOH_10513/2021	Illumina MiSeq	PAIRED	PCR	VIRAL RNA	Severe acute respiratory syndrome coronavirus 2	Homo sapiens	ILLUMINA	2021-06-07	United States	North America	71	1251.05	284	0.690165	37410013
SRR14996672	PRJNA715749	AMPLICON	SAMN19882949	SRX11309122	USA/RI-CDCBI-RIDOH_10512/2021	Illumina MiSeq	PAIRED	PCR	VIRAL RNA	Severe acute respiratory syndrome coronavirus 2	Homo sapiens	ILLUMINA	2021-06-11	United States	North America	25	25.9521	0	0.0366184	776046
SRR14996673	PRJNA715749	AMPLICON	SAMN19882948	SRX11309121	USA/RI-CDCBI-RIDOH_10511/2021	Illumina MiSeq	PAIRED	PCR	VIRAL RNA	Severe acute respiratory syndrome coronavirus 2	Homo sapiens	ILLUMINA	2021-06-11	United States	North America	11	535.728	0	0.176504	16019868
SRR14996674	PRJNA715749	AMPLICON	SAMN19882947	SRX11309120	USA/RI-CDCBI-RIDOH_10510/2021	Illumina MiSeq	PAIRED	PCR	VIRAL RNA	Severe acute respiratory syndrome coronavirus 2	Homo sapiens	ILLUMINA	2021-06-08	United States	North America	15	1.29194	0	0.00100324	38633
SRR14996675	PRJNA715749	AMPLICON	SAMN19882946	SRX11309119	USA/RI-CDCBI-RIDOH_10509/2021	Illumina MiSeq	PAIRED	PCR	VIRAL RNA	Severe acute respiratory syndrome coronavirus 2	Homo sapiens	ILLUMINA	2021-06-11	United States	North America	58	2252.59	1678	0.94014	67359110
SRR14996676	PRJNA715749	AMPLICON	SAMN19882945	SRX11309118	USA/RI-CDCBI-RIDOH_10508/2021	Illumina MiSeq	PAIRED	PCR	VIRAL RNA	Severe acute respiratory syndrome coronavirus 2	Homo sapiens	ILLUMINA	2021-06-08	United States	North America	68	2319.04	1798	0.932181	69346186
SRR14996677	PRJNA715749	AMPLICON	SAMN19882944	SRX11309117	USA/RI-CDCBI-RIDOH_10507/2021	Illumina MiSeq	PAIRED	PCR	VIRAL RNA	Severe acute respiratory syndrome coronavirus 2	Homo sapiens	ILLUMINA	2021-06-08	United States	North America	77	1525.45	523	0.761261	45615591
SRR14996678	PRJNA715749	AMPLICON	SAMN19882943	SRX11309116	USA/RI-CDCBI-RIDOH_10506/2021	Illumina MiSeq	PAIRED	PCR	VIRAL RNA	Severe acute respiratory syndrome coronavirus 2	Homo sapiens	ILLUMINA	2021-06-07	United States	North America	6	1.75732	0	0.00545096	52549
SRR14996679	PRJNA715749	AMPLICON	SAMN19882942	SRX11309115	USA/RI-CDCBI-RIDOH_10505/2021	Illumina MiSeq	PAIRED	PCR	VIRAL RNA	Severe acute respiratory syndrome coronavirus 2	Homo sapiens	ILLUMINA	2021-06-09	United States	North America	56	1798.87	1278	0.895362	53791662
SRR14996680	PRJNA715749	AMPLICON	SAMN19882941	SRX11309114	USA/RI-CDCBI-RIDOH_10504/2021	Illumina MiSeq	PAIRED	PCR	VIRAL RNA	Severe acute respiratory syndrome coronavirus 2	Homo sapiens	ILLUMINA	2021-06-08	United States	North America	58	1480.28	852	0.854061	44264894
SRR14996681	PRJNA715749	AMPLICON	SAMN19882940	SRX11309113	USA/RI-CDCBI-RIDOH_10503/2021	Illumina MiSeq	PAIRED	PCR	VIRAL RNA	Severe acute respiratory syndrome coronavirus 2	Homo sapiens	ILLUMINA	2021-06-04	United States	North America	60	1136.25	711	0.860616	33977221
SRR14996682	PRJNA715749	AMPLICON	SAMN19882939	SRX11309112	USA/RI-CDCBI-RIDOH_10502/2021	Illumina MiSeq	PAIRED	PCR	VIRAL RNA	Severe acute respiratory syndrome coronavirus 2	Homo sapiens	ILLUMINA	2021-06-03	United States	North America	94	402.349	22	0.321005	12031439
SRR14996683	PRJNA715749	AMPLICON	SAMN19882938	SRX11309111	USA/RI-CDCBI-RIDOH_10501/2021	Illumina MiSeq	PAIRED	PCR	VIRAL RNA	Severe acute respiratory syndrome coronavirus 2	Homo sapiens	ILLUMINA	2021-06-04	United States	North America	56	2698.62	2323	0.939973	80696764
SRR14996684	PRJNA715749	AMPLICON	SAMN19882937	SRX11309110	USA/RI-CDCBI-RIDOH_10500/2021	Illumina MiSeq	PAIRED	PCR	VIRAL RNA	Severe acute respiratory syndrome coronavirus 2	Homo sapiens	ILLUMINA	2021-06-07	United States	North America	54	179.968	5	0.203391	5381570
SRR14996685	PRJNA715749	AMPLICON	SAMN19882936	SRX11309109	USA/RI-CDCBI-RIDOH_10499/2021	Illumina MiSeq	PAIRED	PCR	VIRAL RNA	Severe acute respiratory syndrome coronavirus 2	Homo sapiens	ILLUMINA	2021-06-08	United States	North America	54	56.7484	0	0.106344	1696948
SRR14996686	PRJNA715749	AMPLICON	SAMN19882935	SRX11309108	USA/RI-CDCBI-RIDOH_10498/2021	Illumina MiSeq	PAIRED	PCR	VIRAL RNA	Severe acute respiratory syndrome coronavirus 2	Homo sapiens	ILLUMINA	2021-06-08	United States	North America	72	1820.33	772	0.817075	54433311
SRR14996687	PRJNA715749	AMPLICON	SAMN19882934	SRX11309107	USA/RI-CDCBI-RIDOH_10497/2021	Illumina MiSeq	PAIRED	PCR	VIRAL RNA	Severe acute respiratory syndrome coronavirus 2	Homo sapiens	ILLUMINA	2021-04-12	United States	North America	38	1911.11	1421	0.945992	57147984
SRR14997588	PRJNA715749	AMPLICON	SAMN19656572	SRX11310126	USA/MA-CDCBI-CRSP_L4EA2DAPWM5BIG7S/2021	Illumina NovaSeq 6000	PAIRED	PCR	VIRAL RNA	Severe acute respiratory syndrome coronavirus 2	Homo sapiens	ILLUMINA	2021-05-26	United States	North America	59	4125.83	3988	0.962913	123374709
SRR14997589	PRJNA715749	AMPLICON	SAMN19656573	SRX11310125	USA/MA-CDCBI-CRSP_KZNMGJ25HVWEEZ3W/2021	Illumina NovaSeq 6000	PAIRED	PCR	VIRAL RNA	Severe acute respiratory syndrome coronavirus 2	Homo sapiens	ILLUMINA	2021-05-24	United States	North America	72	2551.78	1769	0.906899	76305946
SRR14997590	PRJNA715749	AMPLICON	SAMN19656574	SRX11310124	USA/MA-CDCBI-CRSP_KY27GCAVNCRL6WFE/2021	Illumina NovaSeq 6000	PAIRED	PCR	VIRAL RNA	Severe acute respiratory syndrome coronavirus 2	Homo sapiens	ILLUMINA	2021-05-24	United States	North America	65	4693.72	4969	0.954887	140356427
SRR14997591	PRJNA715749	AMPLICON	SAMN19890320	SRX11310123	USA/MA-CDCBI-CRSP_KWC4SZ3YH2AXFIQZ/2021	Illumina NovaSeq 6000	PAIRED	PCR	VIRAL RNA	Severe acute respiratory syndrome coronavirus 2	Homo sapiens	ILLUMINA	2021-06-09	United States	North America	68	1732.23	452	0.646591	51798767
SRR14997592	PRJNA715749	AMPLICON	SAMN19656575	SRX11310122	USA/MA-CDCBI-CRSP_KW674XXMK5RTUEHM/2021	Illumina NovaSeq 6000	PAIRED	PCR	VIRAL RNA	Severe acute respiratory syndrome coronavirus 2	Homo sapiens	ILLUMINA	2021-05-26	United States	North America	47	3276.29	2955	0.971441	97970992
SRR14997593	PRJNA715749	AMPLICON	SAMN19890321	SRX11310121	USA/MA-CDCBI-CRSP_KTKUYGPGZRN6VOYH/2021	Illumina NovaSeq 6000	PAIRED	PCR	VIRAL RNA	Severe acute respiratory syndrome coronavirus 2	Homo sapiens	ILLUMINA	2021-06-11	United States	North America	78	2325.75	1360	0.848711	69546936
SRR14997594	PRJNA715749	AMPLICON	SAMN19656576	SRX11310120	USA/MA-CDCBI-CRSP_KTGO3ILF4ZRHPDOI/2021	Illumina NovaSeq 6000	PAIRED	PCR	VIRAL RNA	Severe acute respiratory syndrome coronavirus 2	Homo sapiens	ILLUMINA	2021-05-24	United States	North America	98	3463.1	2908	0.960138	103557163
SRR14997595	PRJNA715749	AMPLICON	SAMN19890322	SRX11310119	USA/MA-CDCBI-CRSP_KRIWXVOX2GY3A42P/2021	Illumina NovaSeq 6000	PAIRED	PCR	VIRAL RNA	Severe acute respiratory syndrome coronavirus 2	Homo sapiens	ILLUMINA	2021-06-01	United States	North America	49	4212.67	4070	0.991506	125971431
SRR14997596	PRJNA715749	AMPLICON	SAMN19656577	SRX11310118	USA/MA-CDCBI-CRSP_KPOLN6R6KODOTDMZ/2021	Illumina NovaSeq 6000	PAIRED	PCR	VIRAL RNA	Severe acute respiratory syndrome coronavirus 2	Homo sapiens	ILLUMINA	2021-05-27	United States	North America	96	2558.61	2089	0.974952	76510056
SRR14997597	PRJNA715749	AMPLICON	SAMN19890323	SRX11310117	USA/MA-CDCBI-CRSP_KLNUWTMNW6ZGSBWR/2021	Illumina NovaSeq 6000	PAIRED	PCR	VIRAL RNA	Severe acute respiratory syndrome coronavirus 2	Homo sapiens	ILLUMINA	2021-06-08	United States	North America	51	4285.58	4192	0.984985	128151654
SRR14997598	PRJNA715749	AMPLICON	SAMN19890324	SRX11310116	USA/MA-CDCBI-CRSP_KLCVTU756UCUMNFJ/2021	Illumina NovaSeq 6000	PAIRED	PCR	VIRAL RNA	Severe acute respiratory syndrome coronavirus 2	Homo sapiens	ILLUMINA	2021-06-08	United States	North America	53	4043.13	3801	0.982577	120901686
SRR14997599	PRJNA715749	AMPLICON	SAMN19890325	SRX11310115	USA/MA-CDCBI-CRSP_KKEQWHSCEWYVSQDI/2021	Illumina NovaSeq 6000	PAIRED	PCR	VIRAL RNA	Severe acute respiratory syndrome coronavirus 2	Homo sapiens	ILLUMINA	2021-06-05	United States	North America	53	2332.36	1962	0.967796	69744453
SRR14997600	PRJNA715749	AMPLICON	SAMN19890326	SRX11310114	USA/MA-CDCBI-CRSP_KJQ4PXA7ARCCCJMQ/2021	Illumina NovaSeq 6000	PAIRED	PCR	VIRAL RNA	Severe acute respiratory syndrome coronavirus 2	Homo sapiens	ILLUMINA	2021-06-04	United States	North America	0	2.07855	0	0.00117045	62155
SRR14997601	PRJNA715749	AMPLICON	SAMN19656578	SRX11310113	USA/MA-CDCBI-CRSP_KJCFY6DPQSBV5EKL/2021	Illumina NovaSeq 6000	PAIRED	PCR	VIRAL RNA	Severe acute respiratory syndrome coronavirus 2	Homo sapiens	ILLUMINA	2021-05-24	United States	North America	52	3637.46	3348	0.966592	108770915
SRR14997602	PRJNA715749	AMPLICON	SAMN19890327	SRX11310112	USA/MA-CDCBI-CRSP_KIC24YMYH6TP5WPK/2021	Illumina NovaSeq 6000	PAIRED	PCR	VIRAL RNA	Severe acute respiratory syndrome coronavirus 2	Homo sapiens	ILLUMINA	2021-06-10	United States	North America	56	4269.89	4068	0.986088	127682629
SRR14997603	PRJNA715749	AMPLICON	SAMN19890328	SRX11310111	USA/MA-CDCBI-CRSP_KGNERQHV3NCULQGW/2021	Illumina NovaSeq 6000	PAIRED	PCR	VIRAL RNA	Severe acute respiratory syndrome coronavirus 2	Homo sapiens	ILLUMINA	2021-06-11	United States	North America	89	6.26282	5	0	187277
SRR14997604	PRJNA715749	AMPLICON	SAMN19656579	SRX11310110	USA/MA-CDCBI-CRSP_KE24HXMFVNIB2L35/2021	Illumina NovaSeq 6000	PAIRED	PCR	VIRAL RNA	Severe acute respiratory syndrome coronavirus 2	Homo sapiens	ILLUMINA	2021-05-23	United States	North America	53	3947	3851	0.956927	118027157
SRR14997605	PRJNA715749	AMPLICON	SAMN19890329	SRX11310109	USA/MA-CDCBI-CRSP_K7JUGYDFKVDZ3FXQ/2021	Illumina NovaSeq 6000	PAIRED	PCR	VIRAL RNA	Severe acute respiratory syndrome coronavirus 2	Homo sapiens	ILLUMINA	2021-06-05	United States	North America	69	4272.1	3915	0.981306	127748703
SRR14997606	PRJNA715749	AMPLICON	SAMN19656580	SRX11310108	USA/MA-CDCBI-CRSP_K4TE6EH42LEWOWCC/2021	Illumina NovaSeq 6000	PAIRED	PCR	VIRAL RNA	Severe acute respiratory syndrome coronavirus 2	Homo sapiens	ILLUMINA	2021-05-23	United States	North America	68	4066.46	3671	0.978999	121599304
SRR14997607	PRJNA715749	AMPLICON	SAMN19656581	SRX11310107	USA/MA-CDCBI-CRSP_K4N6OF7JNJJNK54W/2021	Illumina NovaSeq 6000	PAIRED	PCR	VIRAL RNA	Severe acute respiratory syndrome coronavirus 2	Homo sapiens	ILLUMINA	2021-05-24	United States	North America	47	2911.72	2593	0.988329	87069163
SRR14997608	PRJNA715749	AMPLICON	SAMN19890330	SRX11310106	USA/MA-CDCBI-CRSP_K46IBTTC6GMK6VR3/2021	Illumina NovaSeq 6000	PAIRED	PCR	VIRAL RNA	Severe acute respiratory syndrome coronavirus 2	Homo sapiens	ILLUMINA	2021-06-13	United States	North America	51	3862.9	3487	0.97639	115512275
SRR14997609	PRJNA715749	AMPLICON	SAMN19890331	SRX11310105	USA/MA-CDCBI-CRSP_K3SOFQLEUGQHVCF2/2021	Illumina NovaSeq 6000	PAIRED	PCR	VIRAL RNA	Severe acute respiratory syndrome coronavirus 2	Homo sapiens	ILLUMINA	2021-06-09	United States	North America	66	1876.92	893	0.86085	56125589
SRR14997610	PRJNA715749	AMPLICON	SAMN19890332	SRX11310104	USA/MA-CDCBI-CRSP_K2V727EGT75JXRVH/2021	Illumina NovaSeq 6000	PAIRED	PCR	VIRAL RNA	Severe acute respiratory syndrome coronavirus 2	Homo sapiens	ILLUMINA	2021-06-04	United States	North America	51	4793.49	4845	0.991573	143339625
SRR14997611	PRJNA715749	AMPLICON	SAMN19656582	SRX11310103	USA/MA-CDCBI-CRSP_K2IPOV2VP2PGTAIJ/2021	Illumina NovaSeq 6000	PAIRED	PCR	VIRAL RNA	Severe acute respiratory syndrome coronavirus 2	Homo sapiens	ILLUMINA	2021-05-25	United States	North America	51	3712.83	3465	0.978196	111024633
SRR14997612	PRJNA715749	AMPLICON	SAMN19890333	SRX11310102	USA/MA-CDCBI-CRSP_JYJFQDYJ22H6E25L/2021	Illumina NovaSeq 6000	PAIRED	PCR	VIRAL RNA	Severe acute respiratory syndrome coronavirus 2	Homo sapiens	ILLUMINA	2021-06-09	United States	North America	53	4476.82	4362	0.975454	133870369
SRR14997613	PRJNA715749	AMPLICON	SAMN19890334	SRX11310101	USA/MA-CDCBI-CRSP_JXBBXBIIXF2S3PDV/2021	Illumina NovaSeq 6000	PAIRED	PCR	VIRAL RNA	Severe acute respiratory syndrome coronavirus 2	Homo sapiens	ILLUMINA	2021-06-04	United States	North America	51	1400.6	1094	0.968632	41882127
SRR14997614	PRJNA715749	AMPLICON	SAMN19890335	SRX11310100	USA/MA-CDCBI-CRSP_JWXTSPT4G2EGEDJK/2021	Illumina NovaSeq 6000	PAIRED	PCR	VIRAL RNA	Severe acute respiratory syndrome coronavirus 2	Homo sapiens	ILLUMINA	2021-06-01	United States	North America	71	745.285	162	0.537337	22286257
SRR14997615	PRJNA715749	AMPLICON	SAMN19890336	SRX11310099	USA/MA-CDCBI-CRSP_JT3ZVQHMUZ4RFGTC/2021	Illumina NovaSeq 6000	PAIRED	PCR	VIRAL RNA	Severe acute respiratory syndrome coronavirus 2	Homo sapiens	ILLUMINA	2021-05-31	United States	North America	57	2888.07	1606	0.867605	86362075
SRR14997616	PRJNA715749	AMPLICON	SAMN19890337	SRX11310098	USA/MA-CDCBI-CRSP_JSLQZUQQAQJAUXI3/2021	Illumina NovaSeq 6000	PAIRED	PCR	VIRAL RNA	Severe acute respiratory syndrome coronavirus 2	Homo sapiens	ILLUMINA	2021-06-09	United States	North America	55	5253.87	5556	0.976524	157106426
SRR14997617	PRJNA715749	AMPLICON	SAMN19656583	SRX11310097	USA/MA-CDCBI-CRSP_JSCCNEUVSHYV5AM5/2021	Illumina NovaSeq 6000	PAIRED	PCR	VIRAL RNA	Severe acute respiratory syndrome coronavirus 2	Homo sapiens	ILLUMINA	2021-05-26	United States	North America	55	4805.45	4918	0.9794	143697520
SRR14997618	PRJNA715749	AMPLICON	SAMN19656381	SRX11310096	USA/VT-CDCBI-CRSP_G4P7IOZPFGKXBYYF/2021	Illumina NovaSeq 6000	PAIRED	PCR	VIRAL RNA	Severe acute respiratory syndrome coronavirus 2	Homo sapiens	ILLUMINA	2021-05-24	United States	North America	43	3535.56	3267	0.973147	105723733
SRR14997619	PRJNA715749	AMPLICON	SAMN19656382	SRX11310095	USA/VT-CDCBI-CRSP_EYDBD224B3QBPF4S/2021	Illumina NovaSeq 6000	PAIRED	PCR	VIRAL RNA	Severe acute respiratory syndrome coronavirus 2	Homo sapiens	ILLUMINA	2021-05-21	United States	North America	50	4101.6	3917	0.982945	122650191
SRR14997620	PRJNA715749	AMPLICON	SAMN19890156	SRX11310094	USA/VT-CDCBI-CRSP_DWUIK6V7KOHB5OD7/2021	Illumina NovaSeq 6000	PAIRED	PCR	VIRAL RNA	Severe acute respiratory syndrome coronavirus 2	Homo sapiens	ILLUMINA	2021-06-05	United States	North America	1	56.0788	0	0.02371	1676924
SRR14997621	PRJNA715749	AMPLICON	SAMN19656383	SRX11310093	USA/VT-CDCBI-CRSP_CVDUVVKEBDLFXJU4/2021	Illumina NovaSeq 6000	PAIRED	PCR	VIRAL RNA	Severe acute respiratory syndrome coronavirus 2	Homo sapiens	ILLUMINA	2021-05-26	United States	North America	55	3312.89	2976	0.978698	99065268
SRR14997622	PRJNA715749	AMPLICON	SAMN19656384	SRX11310092	USA/VT-CDCBI-CRSP_BSHGKR4GJWAPSHKH/2021	Illumina NovaSeq 6000	PAIRED	PCR	VIRAL RNA	Severe acute respiratory syndrome coronavirus 2	Homo sapiens	ILLUMINA	2021-05-26	United States	North America	40	3627.22	3327	0.989733	108464809
SRR14997623	PRJNA715749	AMPLICON	SAMN19890157	SRX11310091	USA/VT-CDCBI-CRSP_BR65FXOLM4FRICH4/2021	Illumina NovaSeq 6000	PAIRED	PCR	VIRAL RNA	Severe acute respiratory syndrome coronavirus 2	Homo sapiens	ILLUMINA	2021-06-01	United States	North America	20	244.887	0	0.200181	7322849
SRR14997624	PRJNA715749	AMPLICON	SAMN19656385	SRX11310090	USA/VT-CDCBI-CRSP_BJZKOKV6HYISCZIC/2021	Illumina NovaSeq 6000	PAIRED	PCR	VIRAL RNA	Severe acute respiratory syndrome coronavirus 2	Homo sapiens	ILLUMINA	2021-05-23	United States	North America	87	3835.81	3573	0.952413	114702342
SRR14997625	PRJNA715749	AMPLICON	SAMN19656386	SRX11310089	USA/VT-CDCBI-CRSP_AU2L7OB5JBESWHET/2021	Illumina NovaSeq 6000	PAIRED	PCR	VIRAL RNA	Severe acute respiratory syndrome coronavirus 2	Homo sapiens	ILLUMINA	2021-05-23	United States	North America	75	2490.78	1604	0.935792	74481690
SRR14997626	PRJNA715749	AMPLICON	SAMN19890158	SRX11310088	USA/VT-CDCBI-CRSP_AFTKURXBKX5TC5H6/2021	Illumina NovaSeq 6000	PAIRED	PCR	VIRAL RNA	Severe acute respiratory syndrome coronavirus 2	Homo sapiens	ILLUMINA	2021-06-05	United States	North America	50	4637.61	4588	0.983246	138678496
SRR14997627	PRJNA715749	AMPLICON	SAMN19890159	SRX11310087	USA/VT-CDCBI-CRSP_A4Q6XGAPTTSTCD3M/2021	Illumina NovaSeq 6000	PAIRED	PCR	VIRAL RNA	Severe acute respiratory syndrome coronavirus 2	Homo sapiens	ILLUMINA	2021-06-09	United States	North America	73	4103.25	3788	0.971541	122699493
SRR14997628	PRJNA715749	AMPLICON	SAMN19890160	SRX11310086	USA/VT-CDCBI-CRSP_A4PZYBMKS2S37HJU/2021	Illumina NovaSeq 6000	PAIRED	PCR	VIRAL RNA	Severe acute respiratory syndrome coronavirus 2	Homo sapiens	ILLUMINA	2021-06-05	United States	North America	5	9.58402	0	0.00220714	286591
SRR14997629	PRJNA715749	AMPLICON	SAMN19656387	SRX11310085	USA/VT-CDCBI-CRSP_57CHFYGDHM3PXC54/2021	Illumina NovaSeq 6000	PAIRED	PCR	VIRAL RNA	Severe acute respiratory syndrome coronavirus 2	Homo sapiens	ILLUMINA	2021-05-24	United States	North America	65	3584.38	3181	0.967896	107183716
SRR14997630	PRJNA715749	AMPLICON	SAMN19656388	SRX11310084	USA/VT-CDCBI-CRSP_3ASVXOPYXVJBJ6ET/2021	Illumina NovaSeq 6000	PAIRED	PCR	VIRAL RNA	Severe acute respiratory syndrome coronavirus 2	Homo sapiens	ILLUMINA	2021-05-25	United States	North America	50	4003.61	3919	0.9692	119719874
SRR14997631	PRJNA715749	AMPLICON	SAMN19656389	SRX11310083	USA/RI-CDCBI-CRSP_QS5R5B4BCF4RRPDR/2021	Illumina NovaSeq 6000	PAIRED	PCR	VIRAL RNA	Severe acute respiratory syndrome coronavirus 2	Homo sapiens	ILLUMINA	2021-05-26	United States	North America	110	3201.93	2516	0.982343	95747421
SRR14997632	PRJNA715749	AMPLICON	SAMN19656390	SRX11310082	USA/NY-CDCBI-CRSP_OWUAK4KTVKBWWOVK/2021	Illumina NovaSeq 6000	PAIRED	PCR	VIRAL RNA	Severe acute respiratory syndrome coronavirus 2	Homo sapiens	ILLUMINA	2021-05-21	United States	North America	63	2919.71	1818	0.901214	87308161
SRR14997633	PRJNA715749	AMPLICON	SAMN19656391	SRX11310081	USA/NY-CDCBI-CRSP_KVHEYZBJOVLEELQG/2021	Illumina NovaSeq 6000	PAIRED	PCR	VIRAL RNA	Severe acute respiratory syndrome coronavirus 2	Homo sapiens	ILLUMINA	2021-05-26	United States	North America	52	4196.53	3910	0.992342	125488857
SRR14997634	PRJNA715749	AMPLICON	SAMN19656392	SRX11310080	USA/NY-CDCBI-CRSP_GIU5KCN7D3VP4DZR/2021	Illumina NovaSeq 6000	PAIRED	PCR	VIRAL RNA	Severe acute respiratory syndrome coronavirus 2	Homo sapiens	ILLUMINA	2021-05-26	United States	North America	49	3432.31	3096	0.965622	102636411
SRR14997635	PRJNA715749	AMPLICON	SAMN19890161	SRX11310079	USA/NY-CDCBI-CRSP_5MKF5IL5FJCNUA2O/2021	Illumina NovaSeq 6000	PAIRED	PCR	VIRAL RNA	Severe acute respiratory syndrome coronavirus 2	Homo sapiens	ILLUMINA	2021-06-14	United States	North America	44	3561.32	3238	0.976691	106494296
SRR14997636	PRJNA715749	AMPLICON	SAMN19890162	SRX11310078	USA/NY-CDCBI-CRSP_55C5K53B2OPO4TGZ/2021	Illumina NovaSeq 6000	PAIRED	PCR	VIRAL RNA	Severe acute respiratory syndrome coronavirus 2	Homo sapiens	ILLUMINA	2021-06-01	United States	North America	96	3146.05	2262	0.938535	94076268
SRR14997637	PRJNA715749	AMPLICON	SAMN19890163	SRX11310077	USA/NH-CDCBI-CRSP_ZKK26LU3AK52E3I5/2021	Illumina NovaSeq 6000	PAIRED	PCR	VIRAL RNA	Severe acute respiratory syndrome coronavirus 2	Homo sapiens	ILLUMINA	2021-06-04	United States	North America	54	3335.13	3010	0.991472	99730357
SRR14997638	PRJNA715749	AMPLICON	SAMN19656393	SRX11310076	USA/NH-CDCBI-CRSP_XPJGVCJPYDFJ2NPQ/2021	Illumina NovaSeq 6000	PAIRED	PCR	VIRAL RNA	Severe acute respiratory syndrome coronavirus 2	Homo sapiens	ILLUMINA	2021-05-27	United States	North America	61	3868.24	3637	0.978163	115672067
SRR14997639	PRJNA715749	AMPLICON	SAMN19656394	SRX11310075	USA/NH-CDCBI-CRSP_VLLH62DKSY5GRQWU/2021	Illumina NovaSeq 6000	PAIRED	PCR	VIRAL RNA	Severe acute respiratory syndrome coronavirus 2	Homo sapiens	ILLUMINA	2021-05-25	United States	North America	46	2851.64	2521	0.974083	85272625
SRR14997640	PRJNA715749	AMPLICON	SAMN19656395	SRX11310074	USA/NH-CDCBI-CRSP_S2BUIEX32463AXOH/2021	Illumina NovaSeq 6000	PAIRED	PCR	VIRAL RNA	Severe acute respiratory syndrome coronavirus 2	Homo sapiens	ILLUMINA	2021-05-27	United States	North America	54	3849.11	3610	0.96181	115099844
SRR14997641	PRJNA715749	AMPLICON	SAMN19890164	SRX11310073	USA/NH-CDCBI-CRSP_RLJHXD3RVMW3WX7S/2021	Illumina NovaSeq 6000	PAIRED	PCR	VIRAL RNA	Severe acute respiratory syndrome coronavirus 2	Homo sapiens	ILLUMINA	2021-06-05	United States	North America	90	2663.8	1776	0.953851	79655741
SRR14997642	PRJNA715749	AMPLICON	SAMN19890338	SRX11310072	USA/MA-CDCBI-CRSP_JS4KRPF67YQ4VQIJ/2021	Illumina NovaSeq 6000	PAIRED	PCR	VIRAL RNA	Severe acute respiratory syndrome coronavirus 2	Homo sapiens	ILLUMINA	2021-06-08	United States	North America	53	4753.55	4693	0.989867	142145423
SRR14997643	PRJNA715749	AMPLICON	SAMN19890339	SRX11310071	USA/MA-CDCBI-CRSP_JS3Z45Z4NM75NPRK/2021	Illumina NovaSeq 6000	PAIRED	PCR	VIRAL RNA	Severe acute respiratory syndrome coronavirus 2	Homo sapiens	ILLUMINA	2021-06-01	United States	North America	51	3896.05	3695	0.982276	116503507
SRR14997644	PRJNA715749	AMPLICON	SAMN19656584	SRX11310070	USA/MA-CDCBI-CRSP_JQEODANOPHXBZZTT/2021	Illumina NovaSeq 6000	PAIRED	PCR	VIRAL RNA	Severe acute respiratory syndrome coronavirus 2	Homo sapiens	ILLUMINA	2021-05-27	United States	North America	63	3439.26	3052	0.944621	102844136
SRR14997645	PRJNA715749	AMPLICON	SAMN19656585	SRX11310069	USA/MA-CDCBI-CRSP_JNEGUNM7WNP7ZV4H/2021	Illumina NovaSeq 6000	PAIRED	PCR	VIRAL RNA	Severe acute respiratory syndrome coronavirus 2	Homo sapiens	ILLUMINA	2021-05-27	United States	North America	61	4008.04	3762	0.983079	119852523
SRR14997646	PRJNA715749	AMPLICON	SAMN19890340	SRX11310068	USA/MA-CDCBI-CRSP_JKF727VOVFKCI6HI/2021	Illumina NovaSeq 6000	PAIRED	PCR	VIRAL RNA	Severe acute respiratory syndrome coronavirus 2	Homo sapiens	ILLUMINA	2021-06-10	United States	North America	71	2910.63	2155	0.919506	87036571
SRR14997647	PRJNA715749	AMPLICON	SAMN19890341	SRX11310067	USA/MA-CDCBI-CRSP_JK3XESMMALGDML2C/2021	Illumina NovaSeq 6000	PAIRED	PCR	VIRAL RNA	Severe acute respiratory syndrome coronavirus 2	Homo sapiens	ILLUMINA	2021-06-02	United States	North America	42	2033.59	612	0.649634	60810497
SRR14997648	PRJNA715749	AMPLICON	SAMN19656586	SRX11310066	USA/MA-CDCBI-CRSP_JK3ASK6OHA3U6RI7/2021	Illumina NovaSeq 6000	PAIRED	PCR	VIRAL RNA	Severe acute respiratory syndrome coronavirus 2	Homo sapiens	ILLUMINA	2021-05-23	United States	North America	94	2797.51	1894	0.932147	83654086
SRR14997649	PRJNA715749	AMPLICON	SAMN19656587	SRX11310065	USA/MA-CDCBI-CRSP_JG4AAM5GY753ENEX/2021	Illumina NovaSeq 6000	PAIRED	PCR	VIRAL RNA	Severe acute respiratory syndrome coronavirus 2	Homo sapiens	ILLUMINA	2021-05-24	United States	North America	68	3661.13	3302	0.97532	109478757
SRR14997650	PRJNA715749	AMPLICON	SAMN19656588	SRX11310064	USA/MA-CDCBI-CRSP_JDHR7LYMNKDQSH7B/2021	Illumina NovaSeq 6000	PAIRED	PCR	VIRAL RNA	Severe acute respiratory syndrome coronavirus 2	Homo sapiens	ILLUMINA	2021-05-25	United States	North America	23	82.7183	0	0.120556	2473525
SRR14997651	PRJNA715749	AMPLICON	SAMN19656589	SRX11310063	USA/MA-CDCBI-CRSP_JCUTC7R474RNSNRV/2021	Illumina NovaSeq 6000	PAIRED	PCR	VIRAL RNA	Severe acute respiratory syndrome coronavirus 2	Homo sapiens	ILLUMINA	2021-05-26	United States	North America	46	4173.1	4079	0.980738	124788246
SRR14997652	PRJNA715749	AMPLICON	SAMN19656590	SRX11310062	USA/MA-CDCBI-CRSP_JBYP7KPKFS6XE3ZV/2021	Illumina NovaSeq 6000	PAIRED	PCR	VIRAL RNA	Severe acute respiratory syndrome coronavirus 2	Homo sapiens	ILLUMINA	2021-05-23	United States	North America	48	3396.35	3002	0.992041	101560930
SRR14997653	PRJNA715749	AMPLICON	SAMN19656591	SRX11310061	USA/MA-CDCBI-CRSP_JAXAMF5JWRR2SG5G/2021	Illumina NovaSeq 6000	PAIRED	PCR	VIRAL RNA	Severe acute respiratory syndrome coronavirus 2	Homo sapiens	ILLUMINA	2021-05-26	United States	North America	87	3569.48	3081	0.939036	106738273
SRR14997654	PRJNA715749	AMPLICON	SAMN19656592	SRX11310060	USA/MA-CDCBI-CRSP_JAMBMRC4LVIY5XIQ/2021	Illumina NovaSeq 6000	PAIRED	PCR	VIRAL RNA	Severe acute respiratory syndrome coronavirus 2	Homo sapiens	ILLUMINA	2021-05-26	United States	North America	88	2328.28	1434	0.870749	69622466
SRR14997655	PRJNA715749	AMPLICON	SAMN19890342	SRX11310059	USA/MA-CDCBI-CRSP_JAJSUZINSLGJQRST/2021	Illumina NovaSeq 6000	PAIRED	PCR	VIRAL RNA	Severe acute respiratory syndrome coronavirus 2	Homo sapiens	ILLUMINA	2021-06-08	United States	North America	50	3516.17	3243	0.991874	105144067
SRR14997656	PRJNA715749	AMPLICON	SAMN19890343	SRX11310058	USA/MA-CDCBI-CRSP_J6ER22YRLUVRACVG/2021	Illumina NovaSeq 6000	PAIRED	PCR	VIRAL RNA	Severe acute respiratory syndrome coronavirus 2	Homo sapiens	ILLUMINA	2021-06-14	United States	North America	50	3863.42	3482	0.998763	115527733
SRR14997657	PRJNA715749	AMPLICON	SAMN19656593	SRX11310057	USA/MA-CDCBI-CRSP_J3ATA4OAXQALT6EB/2021	Illumina NovaSeq 6000	PAIRED	PCR	VIRAL RNA	Severe acute respiratory syndrome coronavirus 2	Homo sapiens	ILLUMINA	2021-05-23	United States	North America	57	3831.95	3689	0.957563	114586707
SRR14997658	PRJNA715749	AMPLICON	SAMN19890344	SRX11310056	USA/MA-CDCBI-CRSP_J35TFVAN5AEXEP4T/2021	Illumina NovaSeq 6000	PAIRED	PCR	VIRAL RNA	Severe acute respiratory syndrome coronavirus 2	Homo sapiens	ILLUMINA	2021-06-02	United States	North America	60	2329.51	1168	0.873591	69659247
SRR14997659	PRJNA715749	AMPLICON	SAMN19656594	SRX11310055	USA/MA-CDCBI-CRSP_IW3DVD2Y6JCKVDDP/2021	Illumina NovaSeq 6000	PAIRED	PCR	VIRAL RNA	Severe acute respiratory syndrome coronavirus 2	Homo sapiens	ILLUMINA	2021-05-24	United States	North America	82	3043.02	2107	0.920677	90995417
SRR14997660	PRJNA715749	AMPLICON	SAMN19890345	SRX11310054	USA/MA-CDCBI-CRSP_IU2XXAPYIH7K4EUY/2021	Illumina NovaSeq 6000	PAIRED	PCR	VIRAL RNA	Severe acute respiratory syndrome coronavirus 2	Homo sapiens	ILLUMINA	2021-06-01	United States	North America	48	4210.12	4082	0.991506	125895201
SRR14997661	PRJNA715749	AMPLICON	SAMN19890346	SRX11310053	USA/MA-CDCBI-CRSP_ITUKCVCHYAYZA5XZ/2021	Illumina NovaSeq 6000	PAIRED	PCR	VIRAL RNA	Severe acute respiratory syndrome coronavirus 2	Homo sapiens	ILLUMINA	2021-06-11	United States	North America	78	3354.88	2699	0.956125	100321061
SRR14997662	PRJNA715749	AMPLICON	SAMN19656595	SRX11310052	USA/MA-CDCBI-CRSP_ITGRCPJG7H2MZ4Y5/2021	Illumina NovaSeq 6000	PAIRED	PCR	VIRAL RNA	Severe acute respiratory syndrome coronavirus 2	Homo sapiens	ILLUMINA	2021-05-24	United States	North America	101	3204.41	2762	0.967796	95821572
SRR14997663	PRJNA715749	AMPLICON	SAMN19656596	SRX11310051	USA/MA-CDCBI-CRSP_IOMFCEEBCDHZABAR/2021	Illumina NovaSeq 6000	PAIRED	PCR	VIRAL RNA	Severe acute respiratory syndrome coronavirus 2	Homo sapiens	ILLUMINA	2021-05-30	United States	North America	54	3640.04	3293	0.975788	108848113
SRR14997664	PRJNA715749	AMPLICON	SAMN19890347	SRX11310050	USA/MA-CDCBI-CRSP_INJIPVYQRYAHQZGU/2021	Illumina NovaSeq 6000	PAIRED	PCR	VIRAL RNA	Severe acute respiratory syndrome coronavirus 2	Homo sapiens	ILLUMINA	2021-06-03	United States	North America	49	3380.44	3048	0.988061	101085408
SRR14997665	PRJNA715749	AMPLICON	SAMN19890348	SRX11310049	USA/MA-CDCBI-CRSP_IMAGVBHKOW3SUFFP/2021	Illumina NovaSeq 6000	PAIRED	PCR	VIRAL RNA	Severe acute respiratory syndrome coronavirus 2	Homo sapiens	ILLUMINA	2021-06-10	United States	North America	49	4496.65	4609	0.957295	134463257
SRR14997666	PRJNA715749	AMPLICON	SAMN19890165	SRX11310048	USA/NH-CDCBI-CRSP_QTOMYLKMNUQN2TQM/2021	Illumina NovaSeq 6000	PAIRED	PCR	VIRAL RNA	Severe acute respiratory syndrome coronavirus 2	Homo sapiens	ILLUMINA	2021-06-05	United States	North America	51	4802.4	4829	0.984416	143606259
SRR14997667	PRJNA715749	AMPLICON	SAMN19890166	SRX11310047	USA/NH-CDCBI-CRSP_M253NPGFNRIXEUA6/2021	Illumina NovaSeq 6000	PAIRED	PCR	VIRAL RNA	Severe acute respiratory syndrome coronavirus 2	Homo sapiens	ILLUMINA	2021-06-05	United States	North America	73	1877.68	611	0.860683	56148331
SRR14997668	PRJNA715749	AMPLICON	SAMN19890167	SRX11310046	USA/NH-CDCBI-CRSP_LAGDG5ZUW6VLI5B6/2021	Illumina NovaSeq 6000	PAIRED	PCR	VIRAL RNA	Severe acute respiratory syndrome coronavirus 2	Homo sapiens	ILLUMINA	2021-06-07	United States	North America	92	3746.36	3208	0.981774	112027478
SRR14997669	PRJNA715749	AMPLICON	SAMN19890168	SRX11310045	USA/NH-CDCBI-CRSP_IPLGQ4UTB5D7H2GZ/2021	Illumina NovaSeq 6000	PAIRED	PCR	VIRAL RNA	Severe acute respiratory syndrome coronavirus 2	Homo sapiens	ILLUMINA	2021-06-05	United States	North America	54	4013.22	3768	0.983848	120007213
SRR14997670	PRJNA715749	AMPLICON	SAMN19890169	SRX11310044	USA/NH-CDCBI-CRSP_EWCVSDK3SMPVKKJC/2021	Illumina NovaSeq 6000	PAIRED	PCR	VIRAL RNA	Severe acute respiratory syndrome coronavirus 2	Homo sapiens	ILLUMINA	2021-06-07	United States	North America	78	3853.74	3430	0.968498	115238388
SRR14997671	PRJNA715749	AMPLICON	SAMN19890170	SRX11310043	USA/NH-CDCBI-CRSP_E7NEJFZYVKENIPSU/2021	Illumina NovaSeq 6000	PAIRED	PCR	VIRAL RNA	Severe acute respiratory syndrome coronavirus 2	Homo sapiens	ILLUMINA	2021-06-03	United States	North America	38	539.967	0	0.293449	16146624
SRR14997672	PRJNA715749	AMPLICON	SAMN19890171	SRX11310042	USA/NH-CDCBI-CRSP_COGVWCH5FZC36EER/2021	Illumina NovaSeq 6000	PAIRED	PCR	VIRAL RNA	Severe acute respiratory syndrome coronavirus 2	Homo sapiens	ILLUMINA	2021-06-08	United States	North America	50	4741.15	4620	0.9898	141774652
SRR14997673	PRJNA715749	AMPLICON	SAMN19890172	SRX11310041	USA/NH-CDCBI-CRSP_CIRPGBKN6JYKWH7B/2021	Illumina NovaSeq 6000	PAIRED	PCR	VIRAL RNA	Severe acute respiratory syndrome coronavirus 2	Homo sapiens	ILLUMINA	2021-06-14	United States	North America	47	4205.73	3879	0.99057	125763895
SRR14997674	PRJNA715749	AMPLICON	SAMN19656396	SRX11310040	USA/NH-CDCBI-CRSP_7JBOJQSZP55JB7DJ/2021	Illumina NovaSeq 6000	PAIRED	PCR	VIRAL RNA	Severe acute respiratory syndrome coronavirus 2	Homo sapiens	ILLUMINA	2021-05-26	United States	North America	40	3850.73	3592	0.976624	115148451
SRR14997675	PRJNA715749	AMPLICON	SAMN19890173	SRX11310039	USA/NH-CDCBI-CRSP_3R6HZ7ROZY2QVC6D/2021	Illumina NovaSeq 6000	PAIRED	PCR	VIRAL RNA	Severe acute respiratory syndrome coronavirus 2	Homo sapiens	ILLUMINA	2021-06-02	United States	North America	63	4504.56	4452	0.983279	134699785
SRR14997676	PRJNA715749	AMPLICON	SAMN19890174	SRX11310038	USA/NH-CDCBI-CRSP_36GX3VLS3E7AKP6Y/2021	Illumina NovaSeq 6000	PAIRED	PCR	VIRAL RNA	Severe acute respiratory syndrome coronavirus 2	Homo sapiens	ILLUMINA	2021-06-08	United States	North America	52	5115.59	5337	0.98455	152971394
SRR14997677	PRJNA715749	AMPLICON	SAMN19656397	SRX11310037	USA/ME-CDCBI-CRSP_ULNHFWQG5NVVYAOV/2021	Illumina NovaSeq 6000	PAIRED	PCR	VIRAL RNA	Severe acute respiratory syndrome coronavirus 2	Homo sapiens	ILLUMINA	2021-05-24	United States	North America	51	2794.76	2459	0.973414	83571841
SRR14997678	PRJNA715749	AMPLICON	SAMN19656398	SRX11310036	USA/ME-CDCBI-CRSP_CTSOO2Q4XSATPAPI/2021	Illumina NovaSeq 6000	PAIRED	PCR	VIRAL RNA	Severe acute respiratory syndrome coronavirus 2	Homo sapiens	ILLUMINA	2021-05-24	United States	North America	73	3795.64	3539	0.988463	113501154
SRR14997679	PRJNA715749	AMPLICON	SAMN19656399	SRX11310035	USA/MA-CDCBI-CRSP_ZZM27V375O6WZSHE/2021	Illumina NovaSeq 6000	PAIRED	PCR	VIRAL RNA	Severe acute respiratory syndrome coronavirus 2	Homo sapiens	ILLUMINA	2021-05-24	United States	North America	49	1371.59	266	0.60917	41014603
SRR14997680	PRJNA715749	AMPLICON	SAMN19656400	SRX11310034	USA/MA-CDCBI-CRSP_ZSSVSHOLSYJV2NYJ/2021	Illumina NovaSeq 6000	PAIRED	PCR	VIRAL RNA	Severe acute respiratory syndrome coronavirus 2	Homo sapiens	ILLUMINA	2021-05-28	United States	North America	57	3504.22	3312	0.960405	104786639
SRR14997681	PRJNA715749	AMPLICON	SAMN19890175	SRX11310033	USA/MA-CDCBI-CRSP_ZR77HET6A6VVG5BA/2021	Illumina NovaSeq 6000	PAIRED	PCR	VIRAL RNA	Severe acute respiratory syndrome coronavirus 2	Homo sapiens	ILLUMINA	2021-06-08	United States	North America	48	4303.34	4253	0.992074	128682868
SRR14997682	PRJNA715749	AMPLICON	SAMN19656401	SRX11310032	USA/MA-CDCBI-CRSP_ZQ3HQDVIUR77AVWN/2021	Illumina NovaSeq 6000	PAIRED	PCR	VIRAL RNA	Severe acute respiratory syndrome coronavirus 2	Homo sapiens	ILLUMINA	2021-05-25	United States	North America	53	3313.77	2952	0.95579	99091556
SRR14997683	PRJNA715749	AMPLICON	SAMN19656402	SRX11310031	USA/MA-CDCBI-CRSP_ZN7NYJKA5VQKDRDC/2021	Illumina NovaSeq 6000	PAIRED	PCR	VIRAL RNA	Severe acute respiratory syndrome coronavirus 2	Homo sapiens	ILLUMINA	2021-05-25	United States	North America	55	3676.76	3460	0.95151	109946216
SRR14997684	PRJNA715749	AMPLICON	SAMN19656403	SRX11310030	USA/MA-CDCBI-CRSP_ZLWBAE2S5X7WT4XW/2021	Illumina NovaSeq 6000	PAIRED	PCR	VIRAL RNA	Severe acute respiratory syndrome coronavirus 2	Homo sapiens	ILLUMINA	2021-05-25	United States	North America	54	3103.69	2813	0.963047	92809657
SRR14997685	PRJNA715749	AMPLICON	SAMN19656404	SRX11310029	USA/MA-CDCBI-CRSP_ZLLOQUJS4K42U6Q2/2021	Illumina NovaSeq 6000	PAIRED	PCR	VIRAL RNA	Severe acute respiratory syndrome coronavirus 2	Homo sapiens	ILLUMINA	2021-05-28	United States	North America	58	2814.47	2530	0.952446	84161214
SRR14997686	PRJNA715749	AMPLICON	SAMN19656405	SRX11310028	USA/MA-CDCBI-CRSP_ZKWVYSAROYBA37LP/2021	Illumina NovaSeq 6000	PAIRED	PCR	VIRAL RNA	Severe acute respiratory syndrome coronavirus 2	Homo sapiens	ILLUMINA	2021-05-30	United States	North America	40	3372.46	2999	0.986256	100846569
SRR14997687	PRJNA715749	AMPLICON	SAMN19656406	SRX11310027	USA/MA-CDCBI-CRSP_ZKKT7AK4HYR5GEW6/2021	Illumina NovaSeq 6000	PAIRED	PCR	VIRAL RNA	Severe acute respiratory syndrome coronavirus 2	Homo sapiens	ILLUMINA	2021-05-24	United States	North America	78	3525.99	3219	0.949002	105437709
SRR14997688	PRJNA715749	AMPLICON	SAMN19656407	SRX11310026	USA/MA-CDCBI-CRSP_ZHEODLA5XMELTUZT/2021	Illumina NovaSeq 6000	PAIRED	PCR	VIRAL RNA	Severe acute respiratory syndrome coronavirus 2	Homo sapiens	ILLUMINA	2021-05-25	United States	North America	64	3014.51	2796	0.955724	90142866
SRR14997689	PRJNA715749	AMPLICON	SAMN19890176	SRX11310025	USA/MA-CDCBI-CRSP_ZCEFJTVRDSO6TQNI/2021	Illumina NovaSeq 6000	PAIRED	PCR	VIRAL RNA	Severe acute respiratory syndrome coronavirus 2	Homo sapiens	ILLUMINA	2021-06-01	United States	North America	59	3449.83	2920	0.960372	103160194
SRR14997690	PRJNA715749	AMPLICON	SAMN19890349	SRX11310024	USA/MA-CDCBI-CRSP_IM7GZDKU6IXBZYCO/2021	Illumina NovaSeq 6000	PAIRED	PCR	VIRAL RNA	Severe acute respiratory syndrome coronavirus 2	Homo sapiens	ILLUMINA	2021-06-08	United States	North America	96	3575.85	3097	0.958098	106928510
SRR14997691	PRJNA715749	AMPLICON	SAMN19656597	SRX11310023	USA/MA-CDCBI-CRSP_IKF5MXCUBIOKJ445/2021	Illumina NovaSeq 6000	PAIRED	PCR	VIRAL RNA	Severe acute respiratory syndrome coronavirus 2	Homo sapiens	ILLUMINA	2021-05-24	United States	North America	52	3462.96	3148	0.970438	103553001
SRR14997692	PRJNA715749	AMPLICON	SAMN19890350	SRX11310022	USA/MA-CDCBI-CRSP_IJH65BRBJKQIABIR/2021	Illumina NovaSeq 6000	PAIRED	PCR	VIRAL RNA	Severe acute respiratory syndrome coronavirus 2	Homo sapiens	ILLUMINA	2021-06-10	United States	North America	47	3105.03	2782	0.985821	92849690
SRR14997693	PRJNA715749	AMPLICON	SAMN19890351	SRX11310021	USA/MA-CDCBI-CRSP_IIV2OCSQWZKYRN6I/2021	Illumina NovaSeq 6000	PAIRED	PCR	VIRAL RNA	Severe acute respiratory syndrome coronavirus 2	Homo sapiens	ILLUMINA	2021-06-10	United States	North America	72	3280.58	2646	0.982209	98099084
SRR14997694	PRJNA715749	AMPLICON	SAMN19656598	SRX11310020	USA/MA-CDCBI-CRSP_IHA2NZF6V5X4ZB6S/2021	Illumina NovaSeq 6000	PAIRED	PCR	VIRAL RNA	Severe acute respiratory syndrome coronavirus 2	Homo sapiens	ILLUMINA	2021-05-25	United States	North America	91	3440.46	2802	0.959268	102880223
SRR14997695	PRJNA715749	AMPLICON	SAMN19890352	SRX11310019	USA/MA-CDCBI-CRSP_IGRQ354DDNS3DRSS/2021	Illumina NovaSeq 6000	PAIRED	PCR	VIRAL RNA	Severe acute respiratory syndrome coronavirus 2	Homo sapiens	ILLUMINA	2021-06-03	United States	North America	54	1648.63	1167	0.940775	49298998
SRR14997696	PRJNA715749	AMPLICON	SAMN19890353	SRX11310018	USA/MA-CDCBI-CRSP_IEKCWUISH4WIB3A5/2021	Illumina NovaSeq 6000	PAIRED	PCR	VIRAL RNA	Severe acute respiratory syndrome coronavirus 2	Homo sapiens	ILLUMINA	2021-06-05	United States	North America	53	4066.15	3886	0.992074	121589960
SRR14997697	PRJNA715749	AMPLICON	SAMN19656599	SRX11310017	USA/MA-CDCBI-CRSP_IE67SLUUSM2X2LZK/2021	Illumina NovaSeq 6000	PAIRED	PCR	VIRAL RNA	Severe acute respiratory syndrome coronavirus 2	Homo sapiens	ILLUMINA	2021-05-27	United States	North America	57	2922.3	2614	0.976257	87385660
SRR14997698	PRJNA715749	AMPLICON	SAMN19656600	SRX11310016	USA/MA-CDCBI-CRSP_IBTL76E5KC4PMVSC/2021	Illumina NovaSeq 6000	PAIRED	PCR	VIRAL RNA	Severe acute respiratory syndrome coronavirus 2	Homo sapiens	ILLUMINA	2021-05-26	United States	North America	119	3593.97	2992	0.954018	107470590
SRR14997699	PRJNA715749	AMPLICON	SAMN19656601	SRX11310015	USA/MA-CDCBI-CRSP_IALOM2NCFEA5FHJD/2021	Illumina NovaSeq 6000	PAIRED	PCR	VIRAL RNA	Severe acute respiratory syndrome coronavirus 2	Homo sapiens	ILLUMINA	2021-05-24	United States	North America	79	3181.55	2376	0.944688	95137857
SRR14997700	PRJNA715749	AMPLICON	SAMN19656602	SRX11310014	USA/MA-CDCBI-CRSP_I7ZHUT6FY6I7MOVI/2021	Illumina NovaSeq 6000	PAIRED	PCR	VIRAL RNA	Severe acute respiratory syndrome coronavirus 2	Homo sapiens	ILLUMINA	2021-05-27	United States	North America	37	4002.44	3811	0.983146	119684858
SRR14997701	PRJNA715749	AMPLICON	SAMN19656603	SRX11310013	USA/MA-CDCBI-CRSP_I7NKGABS5M644KO3/2021	Illumina NovaSeq 6000	PAIRED	PCR	VIRAL RNA	Severe acute respiratory syndrome coronavirus 2	Homo sapiens	ILLUMINA	2021-05-27	United States	North America	45	3061.78	2785	0.97328	91556327
SRR14997702	PRJNA715749	AMPLICON	SAMN19890354	SRX11310012	USA/MA-CDCBI-CRSP_I6MN5E22MVSVXQDJ/2021	Illumina NovaSeq 6000	PAIRED	PCR	VIRAL RNA	Severe acute respiratory syndrome coronavirus 2	Homo sapiens	ILLUMINA	2021-06-04	United States	North America	47	3613.72	3335	0.991506	108061035
SRR14997703	PRJNA715749	AMPLICON	SAMN19890355	SRX11310011	USA/MA-CDCBI-CRSP_I6ASUJF77UHAYWTX/2021	Illumina NovaSeq 6000	PAIRED	PCR	VIRAL RNA	Severe acute respiratory syndrome coronavirus 2	Homo sapiens	ILLUMINA	2021-06-02	United States	North America	28	367.945	0	0.188008	11002659
SRR14997704	PRJNA715749	AMPLICON	SAMN19656604	SRX11310010	USA/MA-CDCBI-CRSP_I5QSQGNGXDRTIJF7/2021	Illumina NovaSeq 6000	PAIRED	PCR	VIRAL RNA	Severe acute respiratory syndrome coronavirus 2	Homo sapiens	ILLUMINA	2021-05-22	United States	North America	56	3287.9	2877	0.976658	98318008
SRR14997705	PRJNA715749	AMPLICON	SAMN19656605	SRX11310009	USA/MA-CDCBI-CRSP_HYLPH3XS63VNQQYQ/2021	Illumina NovaSeq 6000	PAIRED	PCR	VIRAL RNA	Severe acute respiratory syndrome coronavirus 2	Homo sapiens	ILLUMINA	2021-05-26	United States	North America	52	4117.96	3918	0.951543	123139503
SRR14997706	PRJNA715749	AMPLICON	SAMN19656606	SRX11310008	USA/MA-CDCBI-CRSP_HTVBCYF2ZOIDRATC/2021	Illumina NovaSeq 6000	PAIRED	PCR	VIRAL RNA	Severe acute respiratory syndrome coronavirus 2	Homo sapiens	ILLUMINA	2021-05-28	United States	North America	54	2172.94	1882	0.947162	64977420
SRR14997707	PRJNA715749	AMPLICON	SAMN19656607	SRX11310007	USA/MA-CDCBI-CRSP_HTMGGTY2F3DETEMF/2021	Illumina NovaSeq 6000	PAIRED	PCR	VIRAL RNA	Severe acute respiratory syndrome coronavirus 2	Homo sapiens	ILLUMINA	2021-05-28	United States	North America	44	2858.71	2452	0.991874	85484082
SRR14997708	PRJNA715749	AMPLICON	SAMN19890356	SRX11310006	USA/MA-CDCBI-CRSP_HQKIMX6GM73YDSKA/2021	Illumina NovaSeq 6000	PAIRED	PCR	VIRAL RNA	Severe acute respiratory syndrome coronavirus 2	Homo sapiens	ILLUMINA	2021-06-04	United States	North America	48	3670.55	3424	0.991539	109760377
SRR14997709	PRJNA715749	AMPLICON	SAMN19656608	SRX11310005	USA/MA-CDCBI-CRSP_HPLCBCA5MS37GX7J/2021	Illumina NovaSeq 6000	PAIRED	PCR	VIRAL RNA	Severe acute respiratory syndrome coronavirus 2	Homo sapiens	ILLUMINA	2021-05-26	United States	North America	52	3550.94	3154	0.987225	106183647
SRR14997710	PRJNA715749	AMPLICON	SAMN19656609	SRX11310004	USA/MA-CDCBI-CRSP_HP7HZWQR4TEIAIHP/2021	Illumina NovaSeq 6000	PAIRED	PCR	VIRAL RNA	Severe acute respiratory syndrome coronavirus 2	Homo sapiens	ILLUMINA	2021-05-24	United States	North America	52	2271.31	1920	0.9897	67918835
SRR14997711	PRJNA715749	AMPLICON	SAMN19890357	SRX11310003	USA/MA-CDCBI-CRSP_HIKGFQLBO7ZU3E2N/2021	Illumina NovaSeq 6000	PAIRED	PCR	VIRAL RNA	Severe acute respiratory syndrome coronavirus 2	Homo sapiens	ILLUMINA	2021-06-02	United States	North America	50	5032.5	5232	0.991472	150486758
SRR14997712	PRJNA715749	AMPLICON	SAMN19890358	SRX11310002	USA/MA-CDCBI-CRSP_HHXNOUBSH2ZY27VL/2021	Illumina NovaSeq 6000	PAIRED	PCR	VIRAL RNA	Severe acute respiratory syndrome coronavirus 2	Homo sapiens	ILLUMINA	2021-06-01	United States	North America	51	3329.96	2897	0.990971	99575892
SRR14997713	PRJNA715749	AMPLICON	SAMN19656610	SRX11310001	USA/MA-CDCBI-CRSP_HHT2KQJ7CWFRXVZB/2021	Illumina NovaSeq 6000	PAIRED	PCR	VIRAL RNA	Severe acute respiratory syndrome coronavirus 2	Homo sapiens	ILLUMINA	2021-05-25	United States	North America	56	4599.07	4716	0.97736	137526081
SRR14997714	PRJNA715749	AMPLICON	SAMN19890359	SRX11310000	USA/MA-CDCBI-CRSP_HGQW3U5NF6PZRNL6/2021	Illumina NovaSeq 6000	PAIRED	PCR	VIRAL RNA	Severe acute respiratory syndrome coronavirus 2	Homo sapiens	ILLUMINA	2021-06-14	United States	North America	48	3895.18	3677	0.998662	116477711
SRR14997715	PRJNA715749	AMPLICON	SAMN19890360	SRX11309999	USA/MA-CDCBI-CRSP_HEN2A2VLSSGXPKX3/2021	Illumina NovaSeq 6000	PAIRED	PCR	VIRAL RNA	Severe acute respiratory syndrome coronavirus 2	Homo sapiens	ILLUMINA	2021-06-02	United States	North America	2	0.201451	0	0.00110357	6024
SRR14997716	PRJNA715749	AMPLICON	SAMN19656611	SRX11309998	USA/MA-CDCBI-CRSP_HDVBT3IOAI4OTL3L/2021	Illumina NovaSeq 6000	PAIRED	PCR	VIRAL RNA	Severe acute respiratory syndrome coronavirus 2	Homo sapiens	ILLUMINA	2021-05-26	United States	North America	63	3921.14	3725	0.966425	117253747
SRR14997717	PRJNA715749	AMPLICON	SAMN19890361	SRX11309997	USA/MA-CDCBI-CRSP_HB5O72JLMYZKLM4E/2021	Illumina NovaSeq 6000	PAIRED	PCR	VIRAL RNA	Severe acute respiratory syndrome coronavirus 2	Homo sapiens	ILLUMINA	2021-06-14	United States	North America	55	1141.8	385	0.695248	34143322
SRR14997718	PRJNA715749	AMPLICON	SAMN19656612	SRX11309996	USA/MA-CDCBI-CRSP_H7SGAEHJCOBQBS3M/2021	Illumina NovaSeq 6000	PAIRED	PCR	VIRAL RNA	Severe acute respiratory syndrome coronavirus 2	Homo sapiens	ILLUMINA	2021-05-27	United States	North America	65	3571.06	3091	0.968431	106785409
SRR14997719	PRJNA715749	AMPLICON	SAMN19656613	SRX11309995	USA/MA-CDCBI-CRSP_H3Z525FNZRQI46B2/2021	Illumina NovaSeq 6000	PAIRED	PCR	VIRAL RNA	Severe acute respiratory syndrome coronavirus 2	Homo sapiens	ILLUMINA	2021-05-27	United States	North America	48	2974.23	2610	0.990168	88938280
SRR14997720	PRJNA715749	AMPLICON	SAMN19656614	SRX11309994	USA/MA-CDCBI-CRSP_H34VYRDFBDIZKYYP/2021	Illumina NovaSeq 6000	PAIRED	PCR	VIRAL RNA	Severe acute respiratory syndrome coronavirus 2	Homo sapiens	ILLUMINA	2021-05-26	United States	North America	54	3971.62	3783	0.956861	118763361
SRR14997721	PRJNA715749	AMPLICON	SAMN19890362	SRX11309993	USA/MA-CDCBI-CRSP_GXX264LPVNB37I3K/2021	Illumina NovaSeq 6000	PAIRED	PCR	VIRAL RNA	Severe acute respiratory syndrome coronavirus 2	Homo sapiens	ILLUMINA	2021-06-01	United States	North America	75	2675.25	1425	0.930943	79997949
SRR14997722	PRJNA715749	AMPLICON	SAMN19656615	SRX11309992	USA/MA-CDCBI-CRSP_GXWNPXS57QBSHRAT/2021	Illumina NovaSeq 6000	PAIRED	PCR	VIRAL RNA	Severe acute respiratory syndrome coronavirus 2	Homo sapiens	ILLUMINA	2021-05-25	United States	North America	45	3537.97	3214	0.970304	105795943
SRR14997723	PRJNA715749	AMPLICON	SAMN19656616	SRX11309991	USA/MA-CDCBI-CRSP_GXP77XUXYAOTLMU6/2021	Illumina NovaSeq 6000	PAIRED	PCR	VIRAL RNA	Severe acute respiratory syndrome coronavirus 2	Homo sapiens	ILLUMINA	2021-05-27	United States	North America	54	3622.14	3442	0.951844	108312938
SRR14997724	PRJNA715749	AMPLICON	SAMN19656617	SRX11309990	USA/MA-CDCBI-CRSP_GWQAVBJOLEGP24F2/2021	Illumina NovaSeq 6000	PAIRED	PCR	VIRAL RNA	Severe acute respiratory syndrome coronavirus 2	Homo sapiens	ILLUMINA	2021-05-24	United States	North America	64	3345.1	2893	0.964753	100028569
SRR14997725	PRJNA715749	AMPLICON	SAMN19656618	SRX11309989	USA/MA-CDCBI-CRSP_GWOBBUZ5PVYOIJAX/2021	Illumina NovaSeq 6000	PAIRED	PCR	VIRAL RNA	Severe acute respiratory syndrome coronavirus 2	Homo sapiens	ILLUMINA	2021-05-25	United States	North America	44	3928.85	3774	0.96813	117484503
SRR14997726	PRJNA715749	AMPLICON	SAMN19890363	SRX11309988	USA/MA-CDCBI-CRSP_GVKO5NV3VASWN7GA/2021	Illumina NovaSeq 6000	PAIRED	PCR	VIRAL RNA	Severe acute respiratory syndrome coronavirus 2	Homo sapiens	ILLUMINA	2021-06-09	United States	North America	51	4448.01	4326	0.968799	133008922
SRR14997727	PRJNA715749	AMPLICON	SAMN19656619	SRX11309987	USA/MA-CDCBI-CRSP_GRRVJ6FCRDFQWG7M/2021	Illumina NovaSeq 6000	PAIRED	PCR	VIRAL RNA	Severe acute respiratory syndrome coronavirus 2	Homo sapiens	ILLUMINA	2021-05-22	United States	North America	55	3441.44	3163	0.969368	102909290
SRR14997728	PRJNA715749	AMPLICON	SAMN19890364	SRX11309986	USA/MA-CDCBI-CRSP_GRPY2XNH2ICLXQXM/2021	Illumina NovaSeq 6000	PAIRED	PCR	VIRAL RNA	Severe acute respiratory syndrome coronavirus 2	Homo sapiens	ILLUMINA	2021-06-01	United States	North America	51	4507.38	4380	0.981373	134784167
SRR14997729	PRJNA715749	AMPLICON	SAMN19656620	SRX11309985	USA/MA-CDCBI-CRSP_GPLTIUUQPWEHT6VL/2021	Illumina NovaSeq 6000	PAIRED	PCR	VIRAL RNA	Severe acute respiratory syndrome coronavirus 2	Homo sapiens	ILLUMINA	2021-05-27	United States	North America	49	3794.82	3527	0.979199	113476423
SRR14997730	PRJNA715749	AMPLICON	SAMN19656621	SRX11309984	USA/MA-CDCBI-CRSP_GLI2W5U7USLQ6NWK/2021	Illumina NovaSeq 6000	PAIRED	PCR	VIRAL RNA	Severe acute respiratory syndrome coronavirus 2	Homo sapiens	ILLUMINA	2021-05-29	United States	North America	59	3705.64	3368	0.979233	110809705
SRR14997731	PRJNA715749	AMPLICON	SAMN19656622	SRX11309983	USA/MA-CDCBI-CRSP_GJN7ZE7P4GKJNOAF/2021	Illumina NovaSeq 6000	PAIRED	PCR	VIRAL RNA	Severe acute respiratory syndrome coronavirus 2	Homo sapiens	ILLUMINA	2021-05-22	United States	North America	50	3140.14	2919	0.980838	93899621
SRR14997732	PRJNA715749	AMPLICON	SAMN19656623	SRX11309982	USA/MA-CDCBI-CRSP_GITG2XDRNDUXTZQO/2021	Illumina NovaSeq 6000	PAIRED	PCR	VIRAL RNA	Severe acute respiratory syndrome coronavirus 2	Homo sapiens	ILLUMINA	2021-05-25	United States	North America	49	4425.05	4373	0.970872	132322361
SRR14997733	PRJNA715749	AMPLICON	SAMN19656624	SRX11309981	USA/MA-CDCBI-CRSP_GIGW76NQMWDOCA7Y/2021	Illumina NovaSeq 6000	PAIRED	PCR	VIRAL RNA	Severe acute respiratory syndrome coronavirus 2	Homo sapiens	ILLUMINA	2021-05-24	United States	North America	57	3168.45	2826	0.983647	94746167
SRR14997734	PRJNA715749	AMPLICON	SAMN19656625	SRX11309980	USA/MA-CDCBI-CRSP_GHU2UVAYZMSWOL5Q/2021	Illumina NovaSeq 6000	PAIRED	PCR	VIRAL RNA	Severe acute respiratory syndrome coronavirus 2	Homo sapiens	ILLUMINA	2021-05-25	United States	North America	52	3557.65	3245	0.98144	106384378
SRR14997735	PRJNA715749	AMPLICON	SAMN19656626	SRX11309979	USA/MA-CDCBI-CRSP_GGXBZNZ73FY4WUVZ/2021	Illumina NovaSeq 6000	PAIRED	PCR	VIRAL RNA	Severe acute respiratory syndrome coronavirus 2	Homo sapiens	ILLUMINA	2021-05-29	United States	North America	60	3838.91	3561	0.950473	114794779
SRR14997736	PRJNA715749	AMPLICON	SAMN19890365	SRX11309978	USA/MA-CDCBI-CRSP_GG6WVP2FSUARF7ZX/2021	Illumina NovaSeq 6000	PAIRED	PCR	VIRAL RNA	Severe acute respiratory syndrome coronavirus 2	Homo sapiens	ILLUMINA	2021-06-14	United States	North America	60	3406.47	3156	0.966023	101863725
SRR14997737	PRJNA715749	AMPLICON	SAMN19890366	SRX11309977	USA/MA-CDCBI-CRSP_GEMKJGKMBIIF4YX6/2021	Illumina NovaSeq 6000	PAIRED	PCR	VIRAL RNA	Severe acute respiratory syndrome coronavirus 2	Homo sapiens	ILLUMINA	2021-06-08	United States	North America	54	3951.2	3676	0.99174	118152656
SRR14997738	PRJNA715749	AMPLICON	SAMN19656627	SRX11309976	USA/MA-CDCBI-CRSP_GEIPN7XMC4P475YF/2021	Illumina NovaSeq 6000	PAIRED	PCR	VIRAL RNA	Severe acute respiratory syndrome coronavirus 2	Homo sapiens	ILLUMINA	2021-05-26	United States	North America	50	3773.48	3412	0.99087	112838449
SRR14997739	PRJNA715749	AMPLICON	SAMN19890367	SRX11309975	USA/MA-CDCBI-CRSP_GDQIQ2LFZCUIMSHO/2021	Illumina NovaSeq 6000	PAIRED	PCR	VIRAL RNA	Severe acute respiratory syndrome coronavirus 2	Homo sapiens	ILLUMINA	2021-05-30	United States	North America	59	1079.31	113	0.507909	32274608
SRR14997740	PRJNA715749	AMPLICON	SAMN19890368	SRX11309974	USA/MA-CDCBI-CRSP_GCHEOZ2IYI4HQD4R/2021	Illumina NovaSeq 6000	PAIRED	PCR	VIRAL RNA	Severe acute respiratory syndrome coronavirus 2	Homo sapiens	ILLUMINA	2021-06-03	United States	North America	54	4397.46	4183	0.991506	131497268
SRR14997741	PRJNA715749	AMPLICON	SAMN19656628	SRX11309973	USA/MA-CDCBI-CRSP_G72WGB4AMN3YBTYB/2021	Illumina NovaSeq 6000	PAIRED	PCR	VIRAL RNA	Severe acute respiratory syndrome coronavirus 2	Homo sapiens	ILLUMINA	2021-05-25	United States	North America	54	3772.44	3520	0.982376	112807332
SRR14997742	PRJNA715749	AMPLICON	SAMN19656629	SRX11309972	USA/MA-CDCBI-CRSP_G2RMF3PDWP23OPLD/2021	Illumina NovaSeq 6000	PAIRED	PCR	VIRAL RNA	Severe acute respiratory syndrome coronavirus 2	Homo sapiens	ILLUMINA	2021-05-24	United States	North America	60	4217.18	4134	0.981273	126106297
SRR14997743	PRJNA715749	AMPLICON	SAMN19656630	SRX11309971	USA/MA-CDCBI-CRSP_G2INO4CFFWEWOW3M/2021	Illumina NovaSeq 6000	PAIRED	PCR	VIRAL RNA	Severe acute respiratory syndrome coronavirus 2	Homo sapiens	ILLUMINA	2021-05-24	United States	North America	50	3673.89	3364	0.99174	109860215
SRR14997744	PRJNA715749	AMPLICON	SAMN19890369	SRX11309970	USA/MA-CDCBI-CRSP_FS7PJFW6LEYBTDSY/2021	Illumina NovaSeq 6000	PAIRED	PCR	VIRAL RNA	Severe acute respiratory syndrome coronavirus 2	Homo sapiens	ILLUMINA	2021-06-08	United States	North America	84	2518.75	1504	0.889543	75318309
SRR14997745	PRJNA715749	AMPLICON	SAMN19656631	SRX11309969	USA/MA-CDCBI-CRSP_FS6D3OYUTQRZ5FMC/2021	Illumina NovaSeq 6000	PAIRED	PCR	VIRAL RNA	Severe acute respiratory syndrome coronavirus 2	Homo sapiens	ILLUMINA	2021-05-24	United States	North America	46	3222.9	2976	0.951443	96374403
SRR14997746	PRJNA715749	AMPLICON	SAMN19890370	SRX11309968	USA/MA-CDCBI-CRSP_FPS33RQCTMIYLY35/2021	Illumina NovaSeq 6000	PAIRED	PCR	VIRAL RNA	Severe acute respiratory syndrome coronavirus 2	Homo sapiens	ILLUMINA	2021-06-04	United States	North America	70	3480.92	2877	0.99087	104089890
SRR14997747	PRJNA715749	AMPLICON	SAMN19890371	SRX11309967	USA/MA-CDCBI-CRSP_FOKNFJ3ASAULMQQG/2021	Illumina NovaSeq 6000	PAIRED	PCR	VIRAL RNA	Severe acute respiratory syndrome coronavirus 2	Homo sapiens	ILLUMINA	2021-05-31	United States	North America	55	3863.92	3439	0.983112	115542700
SRR14997748	PRJNA715749	AMPLICON	SAMN19656632	SRX11309966	USA/MA-CDCBI-CRSP_FMH4NH5I3QYKCFYQ/2021	Illumina NovaSeq 6000	PAIRED	PCR	VIRAL RNA	Severe acute respiratory syndrome coronavirus 2	Homo sapiens	ILLUMINA	2021-05-27	United States	North America	51	3259.82	2879	0.966893	97478310
SRR14997749	PRJNA715749	AMPLICON	SAMN19656633	SRX11309965	USA/MA-CDCBI-CRSP_FKTM7OHJ4VP4QW5K/2021	Illumina NovaSeq 6000	PAIRED	PCR	VIRAL RNA	Severe acute respiratory syndrome coronavirus 2	Homo sapiens	ILLUMINA	2021-05-24	United States	North America	1	1.96636	0	0.00117045	58800
SRR14997750	PRJNA715749	AMPLICON	SAMN19890372	SRX11309964	USA/MA-CDCBI-CRSP_FJRDSPO5PJGCVFU6/2021	Illumina NovaSeq 6000	PAIRED	PCR	VIRAL RNA	Severe acute respiratory syndrome coronavirus 2	Homo sapiens	ILLUMINA	2021-06-01	United States	North America	62	1069.73	215	0.539946	31988140
SRR14997751	PRJNA715749	AMPLICON	SAMN19890373	SRX11309963	USA/MA-CDCBI-CRSP_FHB2ZPGBZRQCUNWY/2021	Illumina NovaSeq 6000	PAIRED	PCR	VIRAL RNA	Severe acute respiratory syndrome coronavirus 2	Homo sapiens	ILLUMINA	2021-06-03	United States	North America	52	4841	5087	0.975521	144760314
SRR14997752	PRJNA715749	AMPLICON	SAMN19656634	SRX11309962	USA/MA-CDCBI-CRSP_FFLVTB7LVKFKK6E3/2021	Illumina NovaSeq 6000	PAIRED	PCR	VIRAL RNA	Severe acute respiratory syndrome coronavirus 2	Homo sapiens	ILLUMINA	2021-05-23	United States	North America	53	3150.74	2814	0.958265	94216606
SRR14997753	PRJNA715749	AMPLICON	SAMN19656635	SRX11309961	USA/MA-CDCBI-CRSP_FEZSIKZW643JO6ZF/2021	Illumina NovaSeq 6000	PAIRED	PCR	VIRAL RNA	Severe acute respiratory syndrome coronavirus 2	Homo sapiens	ILLUMINA	2021-05-27	United States	North America	87	3183.95	2504	0.976156	95209573
SRR14997754	PRJNA715749	AMPLICON	SAMN19656636	SRX11309960	USA/MA-CDCBI-CRSP_FESPUOYW7IHGD5P7/2021	Illumina NovaSeq 6000	PAIRED	PCR	VIRAL RNA	Severe acute respiratory syndrome coronavirus 2	Homo sapiens	ILLUMINA	2021-05-29	United States	North America	80	3922.27	3695	0.964853	117287549
SRR14997755	PRJNA715749	AMPLICON	SAMN19656637	SRX11309959	USA/MA-CDCBI-CRSP_FEIBTOO2FGG3ICIR/2021	Illumina NovaSeq 6000	PAIRED	PCR	VIRAL RNA	Severe acute respiratory syndrome coronavirus 2	Homo sapiens	ILLUMINA	2021-05-23	United States	North America	53	2668.55	2295	0.980805	79797564
SRR14997756	PRJNA715749	AMPLICON	SAMN19656638	SRX11309958	USA/MA-CDCBI-CRSP_F75X73LRR7YS7VS7/2021	Illumina NovaSeq 6000	PAIRED	PCR	VIRAL RNA	Severe acute respiratory syndrome coronavirus 2	Homo sapiens	ILLUMINA	2021-05-24	United States	North America	58	2436.26	2134	0.980136	72851504
SRR14997757	PRJNA715749	AMPLICON	SAMN19656639	SRX11309957	USA/MA-CDCBI-CRSP_F5NNIIZBSKJA5XN6/2021	Illumina NovaSeq 6000	PAIRED	PCR	VIRAL RNA	Severe acute respiratory syndrome coronavirus 2	Homo sapiens	ILLUMINA	2021-05-22	United States	North America	55	3108.25	2895	0.952346	92945949
SRR14997758	PRJNA715749	AMPLICON	SAMN19890374	SRX11309956	USA/MA-CDCBI-CRSP_ET3BUMMLZI5WBXYW/2021	Illumina NovaSeq 6000	PAIRED	PCR	VIRAL RNA	Severe acute respiratory syndrome coronavirus 2	Homo sapiens	ILLUMINA	2021-06-10	United States	North America	52	5337.18	5636	0.986623	159597779
SRR14997759	PRJNA715749	AMPLICON	SAMN19890375	SRX11309955	USA/MA-CDCBI-CRSP_ESGCVXGVWWIG35PR/2021	Illumina NovaSeq 6000	PAIRED	PCR	VIRAL RNA	Severe acute respiratory syndrome coronavirus 2	Homo sapiens	ILLUMINA	2021-06-04	United States	North America	65	1902.75	1126	0.754138	56897877
SRR14997760	PRJNA715749	AMPLICON	SAMN19890376	SRX11309954	USA/MA-CDCBI-CRSP_EQRVRWFP2YHPHNE2/2021	Illumina NovaSeq 6000	PAIRED	PCR	VIRAL RNA	Severe acute respiratory syndrome coronavirus 2	Homo sapiens	ILLUMINA	2021-06-07	United States	North America	43	5168.55	5493	0.97726	154555148
SRR14997761	PRJNA715749	AMPLICON	SAMN19656640	SRX11309953	USA/MA-CDCBI-CRSP_EIYL3UJ4E7724IXC/2021	Illumina NovaSeq 6000	PAIRED	PCR	VIRAL RNA	Severe acute respiratory syndrome coronavirus 2	Homo sapiens	ILLUMINA	2021-05-28	United States	North America	52	3649.4	3414	0.974852	109128132
SRR14997762	PRJNA715749	AMPLICON	SAMN19890377	SRX11309952	USA/MA-CDCBI-CRSP_EHX63KDYUPNZJUXL/2021	Illumina NovaSeq 6000	PAIRED	PCR	VIRAL RNA	Severe acute respiratory syndrome coronavirus 2	Homo sapiens	ILLUMINA	2021-06-10	United States	North America	62	4233.69	4107	0.965087	126599944
SRR14997763	PRJNA715749	AMPLICON	SAMN19890378	SRX11309951	USA/MA-CDCBI-CRSP_EHQCAZUDKZ5LLDNF/2021	Illumina NovaSeq 6000	PAIRED	PCR	VIRAL RNA	Severe acute respiratory syndrome coronavirus 2	Homo sapiens	ILLUMINA	2021-06-03	United States	North America	63	2049.71	982	0.747082	61292523
SRR14997764	PRJNA715749	AMPLICON	SAMN19656641	SRX11309950	USA/MA-CDCBI-CRSP_EG7PY6DUUX5HYY3L/2021	Illumina NovaSeq 6000	PAIRED	PCR	VIRAL RNA	Severe acute respiratory syndrome coronavirus 2	Homo sapiens	ILLUMINA	2021-05-28	United States	North America	54	3288.37	2906	0.966391	98331979
SRR14997765	PRJNA715749	AMPLICON	SAMN19656642	SRX11309949	USA/MA-CDCBI-CRSP_EEUYERSE4GLGGEH2/2021	Illumina NovaSeq 6000	PAIRED	PCR	VIRAL RNA	Severe acute respiratory syndrome coronavirus 2	Homo sapiens	ILLUMINA	2021-05-27	United States	North America	36	3222.91	2809	0.983647	96374666
SRR14997766	PRJNA715749	AMPLICON	SAMN19656643	SRX11309948	USA/MA-CDCBI-CRSP_EDUBYJELMHDSNRIQ/2021	Illumina NovaSeq 6000	PAIRED	PCR	VIRAL RNA	Severe acute respiratory syndrome coronavirus 2	Homo sapiens	ILLUMINA	2021-05-24	United States	North America	53	3956.57	3694	0.989299	118313268
SRR14997767	PRJNA715749	AMPLICON	SAMN19890379	SRX11309947	USA/MA-CDCBI-CRSP_EB3XPSUTAOGFFKRE/2021	Illumina NovaSeq 6000	PAIRED	PCR	VIRAL RNA	Severe acute respiratory syndrome coronavirus 2	Homo sapiens	ILLUMINA	2021-06-10	United States	North America	57	5597.04	6269	0.97308	167368243
SRR14997768	PRJNA715749	AMPLICON	SAMN19656644	SRX11309946	USA/MA-CDCBI-CRSP_E6OITBCTM6E4DGZV/2021	Illumina NovaSeq 6000	PAIRED	PCR	VIRAL RNA	Severe acute respiratory syndrome coronavirus 2	Homo sapiens	ILLUMINA	2021-05-25	United States	North America	63	3242.49	2963	0.953048	96960179
SRR14997769	PRJNA715749	AMPLICON	SAMN19890380	SRX11309945	USA/MA-CDCBI-CRSP_E6KX2ODPXIFBWG3N/2021	Illumina NovaSeq 6000	PAIRED	PCR	VIRAL RNA	Severe acute respiratory syndrome coronavirus 2	Homo sapiens	ILLUMINA	2021-06-03	United States	North America	45	4003.11	3837	0.991472	119704852
SRR14997770	PRJNA715749	AMPLICON	SAMN19890381	SRX11309944	USA/MA-CDCBI-CRSP_E5YDT5RMYDO54AP4/2021	Illumina NovaSeq 6000	PAIRED	PCR	VIRAL RNA	Severe acute respiratory syndrome coronavirus 2	Homo sapiens	ILLUMINA	2021-06-02	United States	North America	36	4178.05	3994	0.991807	124936118
SRR14997771	PRJNA715749	AMPLICON	SAMN19656645	SRX11309943	USA/MA-CDCBI-CRSP_E4ZFY6LB7BGCMT7L/2021	Illumina NovaSeq 6000	PAIRED	PCR	VIRAL RNA	Severe acute respiratory syndrome coronavirus 2	Homo sapiens	ILLUMINA	2021-05-25	United States	North America	77	3292.9	2570	0.933151	98467540
SRR14997772	PRJNA715749	AMPLICON	SAMN19890382	SRX11309942	USA/MA-CDCBI-CRSP_E24HNQG44JBQ6EVU/2021	Illumina NovaSeq 6000	PAIRED	PCR	VIRAL RNA	Severe acute respiratory syndrome coronavirus 2	Homo sapiens	ILLUMINA	2021-06-01	United States	North America	81	3832.91	3123	0.964619	114615640
SRR14997773	PRJNA715749	AMPLICON	SAMN19890383	SRX11309941	USA/MA-CDCBI-CRSP_DXAI3IC5OSFKJFWH/2021	Illumina NovaSeq 6000	PAIRED	PCR	VIRAL RNA	Severe acute respiratory syndrome coronavirus 2	Homo sapiens	ILLUMINA	2021-06-05	United States	North America	52	3994	3769	0.982644	119432555
SRR14997774	PRJNA715749	AMPLICON	SAMN19890384	SRX11309940	USA/MA-CDCBI-CRSP_DR4FW5PIR6KNAWNS/2021	Illumina NovaSeq 6000	PAIRED	PCR	VIRAL RNA	Severe acute respiratory syndrome coronavirus 2	Homo sapiens	ILLUMINA	2021-06-09	United States	North America	37	2973.49	2705	0.983747	88916339
SRR14997775	PRJNA715749	AMPLICON	SAMN19656646	SRX11309939	USA/MA-CDCBI-CRSP_DQP4OM5TC7VTF2WI/2021	Illumina NovaSeq 6000	PAIRED	PCR	VIRAL RNA	Severe acute respiratory syndrome coronavirus 2	Homo sapiens	ILLUMINA	2021-05-27	United States	North America	55	2999.91	2652	0.978263	89706221
SRR14997776	PRJNA715749	AMPLICON	SAMN19890385	SRX11309938	USA/MA-CDCBI-CRSP_DP33IP672KWCP2WV/2021	Illumina NovaSeq 6000	PAIRED	PCR	VIRAL RNA	Severe acute respiratory syndrome coronavirus 2	Homo sapiens	ILLUMINA	2021-06-04	United States	North America	22	421.025	0	0.28034	12589905
SRR14997777	PRJNA715749	AMPLICON	SAMN19656647	SRX11309937	USA/MA-CDCBI-CRSP_DORW436A3DYQ6ANJ/2021	Illumina NovaSeq 6000	PAIRED	PCR	VIRAL RNA	Severe acute respiratory syndrome coronavirus 2	Homo sapiens	ILLUMINA	2021-05-24	United States	North America	57	3807.12	3549	0.965856	113844224
SRR14997778	PRJNA715749	AMPLICON	SAMN19890386	SRX11309936	USA/MA-CDCBI-CRSP_DNUZASCUPF7BLVTC/2021	Illumina NovaSeq 6000	PAIRED	PCR	VIRAL RNA	Severe acute respiratory syndrome coronavirus 2	Homo sapiens	ILLUMINA	2021-06-09	United States	North America	64	2052.66	1290	0.864863	61380613
SRR14997779	PRJNA715749	AMPLICON	SAMN19656648	SRX11309935	USA/MA-CDCBI-CRSP_DK53QJIYFLVGEGL6/2021	Illumina NovaSeq 6000	PAIRED	PCR	VIRAL RNA	Severe acute respiratory syndrome coronavirus 2	Homo sapiens	ILLUMINA	2021-05-24	United States	North America	51	4320.33	4229	0.980504	129190923
SRR14997780	PRJNA715749	AMPLICON	SAMN19656649	SRX11309934	USA/MA-CDCBI-CRSP_DJW635P7IKOBQRBD/2021	Illumina NovaSeq 6000	PAIRED	PCR	VIRAL RNA	Severe acute respiratory syndrome coronavirus 2	Homo sapiens	ILLUMINA	2021-05-25	United States	North America	72	4121.67	4084	0.942882	123250233
SRR14997781	PRJNA715749	AMPLICON	SAMN19890387	SRX11309933	USA/MA-CDCBI-CRSP_DJDSHYKHA7XATUMU/2021	Illumina NovaSeq 6000	PAIRED	PCR	VIRAL RNA	Severe acute respiratory syndrome coronavirus 2	Homo sapiens	ILLUMINA	2021-06-05	United States	North America	48	5414.67	5873	0.992208	161914910
SRR14997782	PRJNA715749	AMPLICON	SAMN19656650	SRX11309932	USA/MA-CDCBI-CRSP_DHHE3WTA67KZYFYP/2021	Illumina NovaSeq 6000	PAIRED	PCR	VIRAL RNA	Severe acute respiratory syndrome coronavirus 2	Homo sapiens	ILLUMINA	2021-05-28	United States	North America	50	3896.77	3637	0.991138	116525071
SRR14997783	PRJNA715749	AMPLICON	SAMN19890388	SRX11309931	USA/MA-CDCBI-CRSP_DFY7CGJLTPVJT7F2/2021	Illumina NovaSeq 6000	PAIRED	PCR	VIRAL RNA	Severe acute respiratory syndrome coronavirus 2	Homo sapiens	ILLUMINA	2021-06-02	United States	North America	52	4817.59	5017	0.975521	144060430
SRR14997784	PRJNA715749	AMPLICON	SAMN19890389	SRX11309930	USA/MA-CDCBI-CRSP_DFWICX5HRN2A2W7F/2021	Illumina NovaSeq 6000	PAIRED	PCR	VIRAL RNA	Severe acute respiratory syndrome coronavirus 2	Homo sapiens	ILLUMINA	2021-06-07	United States	North America	10	0.456275	0	0	13644
SRR14997785	PRJNA715749	AMPLICON	SAMN19890390	SRX11309929	USA/MA-CDCBI-CRSP_DEOEXP7YRWZOQJGJ/2021	Illumina NovaSeq 6000	PAIRED	PCR	VIRAL RNA	Severe acute respiratory syndrome coronavirus 2	Homo sapiens	ILLUMINA	2021-06-09	United States	North America	77	4259.52	4182	0.990971	127372279
SRR14997786	PRJNA715749	AMPLICON	SAMN19656408	SRX11309928	USA/MA-CDCBI-CRSP_ZBYZMPXTUZ4ZLHJZ/2021	Illumina NovaSeq 6000	PAIRED	PCR	VIRAL RNA	Severe acute respiratory syndrome coronavirus 2	Homo sapiens	ILLUMINA	2021-05-24	United States	North America	43	4019.4	3867	0.973447	120192077
SRR14997787	PRJNA715749	AMPLICON	SAMN19890177	SRX11309927	USA/MA-CDCBI-CRSP_ZALUZQRBZVUAFHKF/2021	Illumina NovaSeq 6000	PAIRED	PCR	VIRAL RNA	Severe acute respiratory syndrome coronavirus 2	Homo sapiens	ILLUMINA	2021-06-07	United States	North America	66	3288.49	2201	0.956794	98335807
SRR14997788	PRJNA715749	AMPLICON	SAMN19890178	SRX11309926	USA/MA-CDCBI-CRSP_ZACVNPLTSMR2XGK5/2021	Illumina NovaSeq 6000	PAIRED	PCR	VIRAL RNA	Severe acute respiratory syndrome coronavirus 2	Homo sapiens	ILLUMINA	2021-06-07	United States	North America	90	3535.4	2958	0.947263	105718934
SRR14997789	PRJNA715749	AMPLICON	SAMN19656409	SRX11309925	USA/MA-CDCBI-CRSP_Z5TX4ANGN3VVN5EJ/2021	Illumina NovaSeq 6000	PAIRED	PCR	VIRAL RNA	Severe acute respiratory syndrome coronavirus 2	Homo sapiens	ILLUMINA	2021-05-26	United States	North America	43	4099.46	3813	0.975521	122586294
SRR14997790	PRJNA715749	AMPLICON	SAMN19656410	SRX11309924	USA/MA-CDCBI-CRSP_Z3HRLQOCKZTMYNSM/2021	Illumina NovaSeq 6000	PAIRED	PCR	VIRAL RNA	Severe acute respiratory syndrome coronavirus 2	Homo sapiens	ILLUMINA	2021-05-22	United States	North America	47	2717.07	2302	0.990101	81248524
SRR14997791	PRJNA715749	AMPLICON	SAMN19656411	SRX11309923	USA/MA-CDCBI-CRSP_Z3FE4HRAFHE6DTIZ/2021	Illumina NovaSeq 6000	PAIRED	PCR	VIRAL RNA	Severe acute respiratory syndrome coronavirus 2	Homo sapiens	ILLUMINA	2021-05-23	United States	North America	51	3039.3	2710	0.984182	90884088
SRR14997792	PRJNA715749	AMPLICON	SAMN19890179	SRX11309922	USA/MA-CDCBI-CRSP_Z2TWYLTECKHCN7LM/2021	Illumina NovaSeq 6000	PAIRED	PCR	VIRAL RNA	Severe acute respiratory syndrome coronavirus 2	Homo sapiens	ILLUMINA	2021-06-06	United States	North America	55	4286.54	4131	0.983146	128180346
SRR14997793	PRJNA715749	AMPLICON	SAMN19656412	SRX11309921	USA/MA-CDCBI-CRSP_YYILVMUBUDNFBSRB/2021	Illumina NovaSeq 6000	PAIRED	PCR	VIRAL RNA	Severe acute respiratory syndrome coronavirus 2	Homo sapiens	ILLUMINA	2021-05-25	United States	North America	53	2696.21	2334	0.975387	80624677
SRR14997794	PRJNA715749	AMPLICON	SAMN19656413	SRX11309920	USA/MA-CDCBI-CRSP_YWP3CFLN6IAJ6ETA/2021	Illumina NovaSeq 6000	PAIRED	PCR	VIRAL RNA	Severe acute respiratory syndrome coronavirus 2	Homo sapiens	ILLUMINA	2021-05-29	United States	North America	55	3911.98	3753	0.961007	116979908
SRR14997795	PRJNA715749	AMPLICON	SAMN19890180	SRX11309919	USA/MA-CDCBI-CRSP_YUZFVJIG3M5QDTWV/2021	Illumina NovaSeq 6000	PAIRED	PCR	VIRAL RNA	Severe acute respiratory syndrome coronavirus 2	Homo sapiens	ILLUMINA	2021-06-09	United States	North America	47	4235.03	3984	0.99067	126640214
SRR14997796	PRJNA715749	AMPLICON	SAMN19656414	SRX11309918	USA/MA-CDCBI-CRSP_YPLXVLD4KY2JMEK4/2021	Illumina NovaSeq 6000	PAIRED	PCR	VIRAL RNA	Severe acute respiratory syndrome coronavirus 2	Homo sapiens	ILLUMINA	2021-05-24	United States	North America	51	3844.22	3627	0.975153	114953570
SRR14997797	PRJNA715749	AMPLICON	SAMN19890181	SRX11309917	USA/MA-CDCBI-CRSP_YPCI5MSZJDNA5GO5/2021	Illumina NovaSeq 6000	PAIRED	PCR	VIRAL RNA	Severe acute respiratory syndrome coronavirus 2	Homo sapiens	ILLUMINA	2021-06-01	United States	North America	59	4205.86	4032	0.974451	125767852
SRR14997798	PRJNA715749	AMPLICON	SAMN19656415	SRX11309916	USA/MA-CDCBI-CRSP_YPBR6N4PBS3INR2L/2021	Illumina NovaSeq 6000	PAIRED	PCR	VIRAL RNA	Severe acute respiratory syndrome coronavirus 2	Homo sapiens	ILLUMINA	2021-05-24	United States	North America	77	2379.59	1686	0.905428	71156775
SRR14997799	PRJNA715749	AMPLICON	SAMN19656416	SRX11309915	USA/MA-CDCBI-CRSP_YOPH2QH264GFJWER/2021	Illumina NovaSeq 6000	PAIRED	PCR	VIRAL RNA	Severe acute respiratory syndrome coronavirus 2	Homo sapiens	ILLUMINA	2021-05-24	United States	North America	57	2726.64	2427	0.972812	81534753
SRR14997800	PRJNA715749	AMPLICON	SAMN19890182	SRX11309914	USA/MA-CDCBI-CRSP_YL6F5GCX3G5TYQFX/2021	Illumina NovaSeq 6000	PAIRED	PCR	VIRAL RNA	Severe acute respiratory syndrome coronavirus 2	Homo sapiens	ILLUMINA	2021-06-01	United States	North America	87	3697.22	3066	0.968933	110558015
SRR14997801	PRJNA715749	AMPLICON	SAMN19656417	SRX11309913	USA/MA-CDCBI-CRSP_YJEN2BKILKB6YCIU/2021	Illumina NovaSeq 6000	PAIRED	PCR	VIRAL RNA	Severe acute respiratory syndrome coronavirus 2	Homo sapiens	ILLUMINA	2021-05-26	United States	North America	62	3746.82	3426	0.982075	112041224
SRR14997802	PRJNA715749	AMPLICON	SAMN19890183	SRX11309912	USA/MA-CDCBI-CRSP_YHCHT3YPEUYOCO2C/2021	Illumina NovaSeq 6000	PAIRED	PCR	VIRAL RNA	Severe acute respiratory syndrome coronavirus 2	Homo sapiens	ILLUMINA	2021-06-11	United States	North America	38	4219.8	3912	0.991004	126184625
SRR14997803	PRJNA715749	AMPLICON	SAMN19890184	SRX11309911	USA/MA-CDCBI-CRSP_YFZOXNTLR57NR4UX/2021	Illumina NovaSeq 6000	PAIRED	PCR	VIRAL RNA	Severe acute respiratory syndrome coronavirus 2	Homo sapiens	ILLUMINA	2021-06-01	United States	North America	71	2358.5	1220	0.815972	70526087
SRR14997804	PRJNA715749	AMPLICON	SAMN19890185	SRX11309910	USA/MA-CDCBI-CRSP_YFV227EKXUWT5X3N/2021	Illumina NovaSeq 6000	PAIRED	PCR	VIRAL RNA	Severe acute respiratory syndrome coronavirus 2	Homo sapiens	ILLUMINA	2021-06-03	United States	North America	67	4198.61	3755	0.991238	125551098
SRR14997805	PRJNA715749	AMPLICON	SAMN19656418	SRX11309909	USA/MA-CDCBI-CRSP_YDZSCGT76NZOOGBT/2021	Illumina NovaSeq 6000	PAIRED	PCR	VIRAL RNA	Severe acute respiratory syndrome coronavirus 2	Homo sapiens	ILLUMINA	2021-05-24	United States	North America	117	1595.29	757	0.800589	47703968
SRR14997806	PRJNA715749	AMPLICON	SAMN19656419	SRX11309908	USA/MA-CDCBI-CRSP_YBRMKBME5WKCFVYG/2021	Illumina NovaSeq 6000	PAIRED	PCR	VIRAL RNA	Severe acute respiratory syndrome coronavirus 2	Homo sapiens	ILLUMINA	2021-05-25	United States	North America	64	2936.19	2212	0.990436	87800887
SRR14997807	PRJNA715749	AMPLICON	SAMN19890186	SRX11309907	USA/MA-CDCBI-CRSP_YBJF7B7SPOZGMHJ4/2021	Illumina NovaSeq 6000	PAIRED	PCR	VIRAL RNA	Severe acute respiratory syndrome coronavirus 2	Homo sapiens	ILLUMINA	2021-06-05	United States	North America	73	4349.79	4141	0.990335	130071621
SRR14997808	PRJNA715749	AMPLICON	SAMN19656420	SRX11309906	USA/MA-CDCBI-CRSP_YBHP2UZNKDLGHFY6/2021	Illumina NovaSeq 6000	PAIRED	PCR	VIRAL RNA	Severe acute respiratory syndrome coronavirus 2	Homo sapiens	ILLUMINA	2021-05-23	United States	North America	51	3562.77	3351	0.988563	106537393
SRR14997809	PRJNA715749	AMPLICON	SAMN19656421	SRX11309905	USA/MA-CDCBI-CRSP_Y75J4VPSZQTEFLHF/2021	Illumina NovaSeq 6000	PAIRED	PCR	VIRAL RNA	Severe acute respiratory syndrome coronavirus 2	Homo sapiens	ILLUMINA	2021-05-26	United States	North America	81	4050.22	3909	0.981273	121113865
SRR14997810	PRJNA715749	AMPLICON	SAMN19656651	SRX11309904	USA/MA-CDCBI-CRSP_DEADFEVC3TQ6HTRP/2021	Illumina NovaSeq 6000	PAIRED	PCR	VIRAL RNA	Severe acute respiratory syndrome coronavirus 2	Homo sapiens	ILLUMINA	2021-05-28	United States	North America	55	3194.88	2922	0.964418	95536514
SRR14997811	PRJNA715749	AMPLICON	SAMN19656652	SRX11309903	USA/MA-CDCBI-CRSP_DDMBAEDOOMGNUBHQ/2021	Illumina NovaSeq 6000	PAIRED	PCR	VIRAL RNA	Severe acute respiratory syndrome coronavirus 2	Homo sapiens	ILLUMINA	2021-05-26	United States	North America	52	2451.83	2066	0.981072	73317055
SRR14997812	PRJNA715749	AMPLICON	SAMN19890391	SRX11309902	USA/MA-CDCBI-CRSP_DCJMPFE7B5SNODW3/2021	Illumina NovaSeq 6000	PAIRED	PCR	VIRAL RNA	Severe acute respiratory syndrome coronavirus 2	Homo sapiens	ILLUMINA	2021-06-04	United States	North America	52	3828.26	3624	0.991874	114476535
SRR14997813	PRJNA715749	AMPLICON	SAMN19890392	SRX11309901	USA/MA-CDCBI-CRSP_DCFRY54B347P3SOQ/2021	Illumina NovaSeq 6000	PAIRED	PCR	VIRAL RNA	Severe acute respiratory syndrome coronavirus 2	Homo sapiens	ILLUMINA	2021-06-09	United States	North America	116	3942.35	3627	0.990335	117888181
SRR14997814	PRJNA715749	AMPLICON	SAMN19890393	SRX11309900	USA/MA-CDCBI-CRSP_D6LYFORQSQTTSZQ7/2021	Illumina NovaSeq 6000	PAIRED	PCR	VIRAL RNA	Severe acute respiratory syndrome coronavirus 2	Homo sapiens	ILLUMINA	2021-06-10	United States	North America	80	3731.27	3364	0.982142	111576279
SRR14997815	PRJNA715749	AMPLICON	SAMN19656653	SRX11309899	USA/MA-CDCBI-CRSP_D66J4RZFBTBOCIJN/2021	Illumina NovaSeq 6000	PAIRED	PCR	VIRAL RNA	Severe acute respiratory syndrome coronavirus 2	Homo sapiens	ILLUMINA	2021-05-24	United States	North America	52	3912.17	3620	0.982276	116985557
SRR14997816	PRJNA715749	AMPLICON	SAMN19890394	SRX11309898	USA/MA-CDCBI-CRSP_D5HV7YAWRHT75XIS/2021	Illumina NovaSeq 6000	PAIRED	PCR	VIRAL RNA	Severe acute respiratory syndrome coronavirus 2	Homo sapiens	ILLUMINA	2021-06-04	United States	North America	55	3980	3831	0.966425	119013797
SRR14997817	PRJNA715749	AMPLICON	SAMN19890395	SRX11309897	USA/MA-CDCBI-CRSP_D4WKHFZ6HLZ2MLRJ/2021	Illumina NovaSeq 6000	PAIRED	PCR	VIRAL RNA	Severe acute respiratory syndrome coronavirus 2	Homo sapiens	ILLUMINA	2021-06-08	United States	North America	62	3791.6	3628	0.957964	113380159
SRR14997818	PRJNA715749	AMPLICON	SAMN19890396	SRX11309896	USA/MA-CDCBI-CRSP_D2GUZLW2QI5NTAKT/2021	Illumina NovaSeq 6000	PAIRED	PCR	VIRAL RNA	Severe acute respiratory syndrome coronavirus 2	Homo sapiens	ILLUMINA	2021-06-09	United States	North America	52	4532.95	4445	0.992308	135548867
SRR14997819	PRJNA715749	AMPLICON	SAMN19656654	SRX11309895	USA/MA-CDCBI-CRSP_CZN42577NDQFI574/2021	Illumina NovaSeq 6000	PAIRED	PCR	VIRAL RNA	Severe acute respiratory syndrome coronavirus 2	Homo sapiens	ILLUMINA	2021-05-25	United States	North America	62	3643.6	3402	0.958399	108954458
SRR14997820	PRJNA715749	AMPLICON	SAMN19656655	SRX11309894	USA/MA-CDCBI-CRSP_CWEY5X2O4U4JTF73/2021	Illumina NovaSeq 6000	PAIRED	PCR	VIRAL RNA	Severe acute respiratory syndrome coronavirus 2	Homo sapiens	ILLUMINA	2021-05-27	United States	North America	40	3552.49	3222	0.983112	106230210
SRR14997821	PRJNA715749	AMPLICON	SAMN19890397	SRX11309893	USA/MA-CDCBI-CRSP_CSKDIKO3W5S3RU4P/2021	Illumina NovaSeq 6000	PAIRED	PCR	VIRAL RNA	Severe acute respiratory syndrome coronavirus 2	Homo sapiens	ILLUMINA	2021-06-06	United States	North America	63	2421.36	1622	0.906029	72405790
SRR14997822	PRJNA715749	AMPLICON	SAMN19656656	SRX11309892	USA/MA-CDCBI-CRSP_CQXOXVGBCPLLIARO/2021	Illumina NovaSeq 6000	PAIRED	PCR	VIRAL RNA	Severe acute respiratory syndrome coronavirus 2	Homo sapiens	ILLUMINA	2021-05-23	United States	North America	42	2677.46	2321	0.990202	80064158
SRR14997823	PRJNA715749	AMPLICON	SAMN19656657	SRX11309891	USA/MA-CDCBI-CRSP_CQFYLARTMWJKZSTZ/2021	Illumina NovaSeq 6000	PAIRED	PCR	VIRAL RNA	Severe acute respiratory syndrome coronavirus 2	Homo sapiens	ILLUMINA	2021-05-25	United States	North America	95	3817.93	3393	0.981206	114167564
SRR14997824	PRJNA715749	AMPLICON	SAMN19890398	SRX11309890	USA/MA-CDCBI-CRSP_CPYHKXCL5TQQD3DZ/2021	Illumina NovaSeq 6000	PAIRED	PCR	VIRAL RNA	Severe acute respiratory syndrome coronavirus 2	Homo sapiens	ILLUMINA	2021-06-02	United States	North America	47	5053.61	5192	0.992743	151118107
SRR14997825	PRJNA715749	AMPLICON	SAMN19656658	SRX11309889	USA/MA-CDCBI-CRSP_CNQWOXSRHFRMLGLT/2021	Illumina NovaSeq 6000	PAIRED	PCR	VIRAL RNA	Severe acute respiratory syndrome coronavirus 2	Homo sapiens	ILLUMINA	2021-05-25	United States	North America	49	3368.92	3074	0.989767	100740961
SRR14997826	PRJNA715749	AMPLICON	SAMN19890399	SRX11309888	USA/MA-CDCBI-CRSP_CLQF5E4RZSU6SDAV/2021	Illumina NovaSeq 6000	PAIRED	PCR	VIRAL RNA	Severe acute respiratory syndrome coronavirus 2	Homo sapiens	ILLUMINA	2021-06-09	United States	North America	172	2305.01	1519	0.93519	68926776
SRR14997827	PRJNA715749	AMPLICON	SAMN19656659	SRX11309887	USA/MA-CDCBI-CRSP_CLOPX4EHFO3VXGJ5/2021	Illumina NovaSeq 6000	PAIRED	PCR	VIRAL RNA	Severe acute respiratory syndrome coronavirus 2	Homo sapiens	ILLUMINA	2021-05-27	United States	North America	61	3165.09	2846	0.976524	94645636
SRR14997828	PRJNA715749	AMPLICON	SAMN19890400	SRX11309886	USA/MA-CDCBI-CRSP_CLHEESGZOMTOKEHE/2021	Illumina NovaSeq 6000	PAIRED	PCR	VIRAL RNA	Severe acute respiratory syndrome coronavirus 2	Homo sapiens	ILLUMINA	2021-06-07	United States	North America	38	4252.75	4080	0.99184	127169936
SRR14997829	PRJNA715749	AMPLICON	SAMN19890401	SRX11309885	USA/MA-CDCBI-CRSP_CL4R4PSRR7ZDQK7O/2021	Illumina NovaSeq 6000	PAIRED	PCR	VIRAL RNA	Severe acute respiratory syndrome coronavirus 2	Homo sapiens	ILLUMINA	2021-06-09	United States	North America	40	4985.72	5089	0.984717	149087890
SRR14997830	PRJNA715749	AMPLICON	SAMN19890402	SRX11309884	USA/MA-CDCBI-CRSP_CKWKHIX2SSYZVXS7/2021	Illumina NovaSeq 6000	PAIRED	PCR	VIRAL RNA	Severe acute respiratory syndrome coronavirus 2	Homo sapiens	ILLUMINA	2021-06-08	United States	North America	59	3137.89	2879	0.983413	93832230
SRR14997831	PRJNA715749	AMPLICON	SAMN19656660	SRX11309883	USA/MA-CDCBI-CRSP_CKASPA32NCXGD5NU/2021	Illumina NovaSeq 6000	PAIRED	PCR	VIRAL RNA	Severe acute respiratory syndrome coronavirus 2	Homo sapiens	ILLUMINA	2021-05-28	United States	North America	56	2304.27	1997	0.975855	68904609
SRR14997832	PRJNA715749	AMPLICON	SAMN19890403	SRX11309882	USA/MA-CDCBI-CRSP_CIZSZY6P3XX2GLD6/2021	Illumina NovaSeq 6000	PAIRED	PCR	VIRAL RNA	Severe acute respiratory syndrome coronavirus 2	Homo sapiens	ILLUMINA	2021-06-08	United States	North America	98	2719.77	1778	0.928201	81329371
SRR14997833	PRJNA715749	AMPLICON	SAMN19890404	SRX11309881	USA/MA-CDCBI-CRSP_CHITHHJYQNIK5RCG/2021	Illumina NovaSeq 6000	PAIRED	PCR	VIRAL RNA	Severe acute respiratory syndrome coronavirus 2	Homo sapiens	ILLUMINA	2021-06-01	United States	North America	74	3592.08	2898	0.909407	107413976
SRR14997834	PRJNA715749	AMPLICON	SAMN19890187	SRX11309880	USA/MA-CDCBI-CRSP_Y6O7XK5GDW2DCJCN/2021	Illumina NovaSeq 6000	PAIRED	PCR	VIRAL RNA	Severe acute respiratory syndrome coronavirus 2	Homo sapiens	ILLUMINA	2021-06-01	United States	North America	65	806.837	21	0.44019	24126850
SRR14997835	PRJNA715749	AMPLICON	SAMN19656422	SRX11309879	USA/MA-CDCBI-CRSP_Y5A6JQV6E5RZUUG3/2021	Illumina NovaSeq 6000	PAIRED	PCR	VIRAL RNA	Severe acute respiratory syndrome coronavirus 2	Homo sapiens	ILLUMINA	2021-05-28	United States	North America	49	2951.49	2608	0.966692	88258490
SRR14997836	PRJNA715749	AMPLICON	SAMN19890188	SRX11309878	USA/MA-CDCBI-CRSP_Y433A5TWKFGIDNQL/2021	Illumina NovaSeq 6000	PAIRED	PCR	VIRAL RNA	Severe acute respiratory syndrome coronavirus 2	Homo sapiens	ILLUMINA	2021-06-09	United States	North America	117	3303.9	2603	0.95268	98796594
SRR14997837	PRJNA715749	AMPLICON	SAMN19890189	SRX11309877	USA/MA-CDCBI-CRSP_Y3PU4YMF3XD45GB3/2021	Illumina NovaSeq 6000	PAIRED	PCR	VIRAL RNA	Severe acute respiratory syndrome coronavirus 2	Homo sapiens	ILLUMINA	2021-06-03	United States	North America	56	3710.44	3332	0.975755	110953355
SRR14997838	PRJNA715749	AMPLICON	SAMN19890190	SRX11309876	USA/MA-CDCBI-CRSP_XWRXWIK3CV6C2SJT/2021	Illumina NovaSeq 6000	PAIRED	PCR	VIRAL RNA	Severe acute respiratory syndrome coronavirus 2	Homo sapiens	ILLUMINA	2021-06-01	United States	North America	77	2719.19	1639	0.89573	81311993
SRR14997839	PRJNA715749	AMPLICON	SAMN19656423	SRX11309875	USA/MA-CDCBI-CRSP_XVXO5V22O4FV6JGB/2021	Illumina NovaSeq 6000	PAIRED	PCR	VIRAL RNA	Severe acute respiratory syndrome coronavirus 2	Homo sapiens	ILLUMINA	2021-05-25	United States	North America	14	189.907	0	0.105675	5678792
SRR14997840	PRJNA715749	AMPLICON	SAMN19656424	SRX11309874	USA/MA-CDCBI-CRSP_XU6CP6XTOFLPGQRY/2021	Illumina NovaSeq 6000	PAIRED	PCR	VIRAL RNA	Severe acute respiratory syndrome coronavirus 2	Homo sapiens	ILLUMINA	2021-05-25	United States	North America	105	3251.39	2854	0.969033	97226275
SRR14997841	PRJNA715749	AMPLICON	SAMN19890191	SRX11309873	USA/MA-CDCBI-CRSP_XNNBOUXQKVUEBZIC/2021	Illumina NovaSeq 6000	PAIRED	PCR	VIRAL RNA	Severe acute respiratory syndrome coronavirus 2	Homo sapiens	ILLUMINA	2021-05-31	United States	North America	73	3261.37	2252	0.924623	97524866
SRR14997842	PRJNA715749	AMPLICON	SAMN19890192	SRX11309872	USA/MA-CDCBI-CRSP_XMVSOMBH4XWTYRWB/2021	Illumina NovaSeq 6000	PAIRED	PCR	VIRAL RNA	Severe acute respiratory syndrome coronavirus 2	Homo sapiens	ILLUMINA	2021-06-06	United States	North America	74	3879.37	3389	0.97726	116004721
SRR14997843	PRJNA715749	AMPLICON	SAMN19656425	SRX11310381	USA/MA-CDCBI-CRSP_XHJZEAEC5D4KJ66W/2021	Illumina NovaSeq 6000	PAIRED	PCR	VIRAL RNA	Severe acute respiratory syndrome coronavirus 2	Homo sapiens	ILLUMINA	2021-05-28	United States	North America	56	2938.93	2667	0.950507	87882748
SRR14997844	PRJNA715749	AMPLICON	SAMN19890193	SRX11310380	USA/MA-CDCBI-CRSP_XGVPOKZVVWQDNXIF/2021	Illumina NovaSeq 6000	PAIRED	PCR	VIRAL RNA	Severe acute respiratory syndrome coronavirus 2	Homo sapiens	ILLUMINA	2021-06-05	United States	North America	64	5177.94	5635	0.991907	154836078
SRR14997845	PRJNA715749	AMPLICON	SAMN19656426	SRX11310379	USA/MA-CDCBI-CRSP_XE3X5ESHHV3FV5VV/2021	Illumina NovaSeq 6000	PAIRED	PCR	VIRAL RNA	Severe acute respiratory syndrome coronavirus 2	Homo sapiens	ILLUMINA	2021-05-24	United States	North America	53	3372.98	3001	0.982276	100862079
SRR14997846	PRJNA715749	AMPLICON	SAMN19656427	SRX11310378	USA/MA-CDCBI-CRSP_XDM56CMHIEKNEULM/2021	Illumina NovaSeq 6000	PAIRED	PCR	VIRAL RNA	Severe acute respiratory syndrome coronavirus 2	Homo sapiens	ILLUMINA	2021-05-26	United States	North America	57	2795.35	2494	0.964886	83589446
SRR14997847	PRJNA715749	AMPLICON	SAMN19890194	SRX11310377	USA/MA-CDCBI-CRSP_X7QDGNRLPO2GWVQX/2021	Illumina NovaSeq 6000	PAIRED	PCR	VIRAL RNA	Severe acute respiratory syndrome coronavirus 2	Homo sapiens	ILLUMINA	2021-06-08	United States	North America	13	185.774	0	0.113601	5555210
SRR14997848	PRJNA715749	AMPLICON	SAMN19656428	SRX11310376	USA/MA-CDCBI-CRSP_X4762QEOU2P6LA6X/2021	Illumina NovaSeq 6000	PAIRED	PCR	VIRAL RNA	Severe acute respiratory syndrome coronavirus 2	Homo sapiens	ILLUMINA	2021-05-26	United States	North America	67	3093.92	2824	0.937398	92517517
SRR14997849	PRJNA715749	AMPLICON	SAMN19890195	SRX11310375	USA/MA-CDCBI-CRSP_X3AJ3OCHDAFIOG2H/2021	Illumina NovaSeq 6000	PAIRED	PCR	VIRAL RNA	Severe acute respiratory syndrome coronavirus 2	Homo sapiens	ILLUMINA	2021-06-10	United States	North America	87	3465.46	2786	0.918002	103627540
SRR14997850	PRJNA715749	AMPLICON	SAMN19656429	SRX11310374	USA/MA-CDCBI-CRSP_X3263NF56A37HYRO/2021	Illumina NovaSeq 6000	PAIRED	PCR	VIRAL RNA	Severe acute respiratory syndrome coronavirus 2	Homo sapiens	ILLUMINA	2021-05-23	United States	North America	59	3553.27	3277	0.974618	106253350
SRR14997851	PRJNA715749	AMPLICON	SAMN19890196	SRX11310373	USA/MA-CDCBI-CRSP_X2MHAPT3LR6W6ZY3/2021	Illumina NovaSeq 6000	PAIRED	PCR	VIRAL RNA	Severe acute respiratory syndrome coronavirus 2	Homo sapiens	ILLUMINA	2021-06-01	United States	North America	64	1799.88	339	0.588135	53821668
SRR14997852	PRJNA715749	AMPLICON	SAMN19890197	SRX11310372	USA/MA-CDCBI-CRSP_WXWME4NZAPOQSCS5/2021	Illumina NovaSeq 6000	PAIRED	PCR	VIRAL RNA	Severe acute respiratory syndrome coronavirus 2	Homo sapiens	ILLUMINA	2021-06-02	United States	North America	72	4516.2	4444	0.991941	135047845
SRR14997853	PRJNA715749	AMPLICON	SAMN19890198	SRX11310371	USA/MA-CDCBI-CRSP_WXFMNILKLH24HHJG/2021	Illumina NovaSeq 6000	PAIRED	PCR	VIRAL RNA	Severe acute respiratory syndrome coronavirus 2	Homo sapiens	ILLUMINA	2021-05-30	United States	North America	55	4950.48	5248	0.991539	148034320
SRR14997854	PRJNA715749	AMPLICON	SAMN19656430	SRX11310370	USA/MA-CDCBI-CRSP_WWBTGTVMQ6ZOIYQA/2021	Illumina NovaSeq 6000	PAIRED	PCR	VIRAL RNA	Severe acute respiratory syndrome coronavirus 2	Homo sapiens	ILLUMINA	2021-05-24	United States	North America	59	2322.67	2048	0.969635	69454923
SRR14997855	PRJNA715749	AMPLICON	SAMN19656431	SRX11310369	USA/MA-CDCBI-CRSP_WUXFZ7DMF4YH4OJO/2021	Illumina NovaSeq 6000	PAIRED	PCR	VIRAL RNA	Severe acute respiratory syndrome coronavirus 2	Homo sapiens	ILLUMINA	2021-05-25	United States	North America	49	2682.8	2345	0.980069	80223842
SRR14997856	PRJNA715749	AMPLICON	SAMN19890199	SRX11310368	USA/MA-CDCBI-CRSP_WUK5GCWGWTUJ4NIG/2021	Illumina NovaSeq 6000	PAIRED	PCR	VIRAL RNA	Severe acute respiratory syndrome coronavirus 2	Homo sapiens	ILLUMINA	2021-06-02	United States	North America	46	4563.69	4501	0.974484	136468121
SRR14997857	PRJNA715749	AMPLICON	SAMN19656432	SRX11310367	USA/MA-CDCBI-CRSP_WU257PQUKNY26HWP/2021	Illumina NovaSeq 6000	PAIRED	PCR	VIRAL RNA	Severe acute respiratory syndrome coronavirus 2	Homo sapiens	ILLUMINA	2021-05-26	United States	North America	92	1933.84	1051	0.874695	57827712
SRR14997858	PRJNA715749	AMPLICON	SAMN19890405	SRX11310366	USA/MA-CDCBI-CRSP_C7TEIQDLYXSD36VS/2021	Illumina NovaSeq 6000	PAIRED	PCR	VIRAL RNA	Severe acute respiratory syndrome coronavirus 2	Homo sapiens	ILLUMINA	2021-06-05	United States	North America	68	1861.99	728	0.722001	55678992
SRR14997859	PRJNA715749	AMPLICON	SAMN19890406	SRX11310365	USA/MA-CDCBI-CRSP_C7JRS5UBLNW6WHF6/2021	Illumina NovaSeq 6000	PAIRED	PCR	VIRAL RNA	Severe acute respiratory syndrome coronavirus 2	Homo sapiens	ILLUMINA	2021-06-05	United States	North America	60	2512.55	2190	0.958867	75132897
SRR14997860	PRJNA715749	AMPLICON	SAMN19656661	SRX11310364	USA/MA-CDCBI-CRSP_C4LBH2AX6P2N3NZB/2021	Illumina NovaSeq 6000	PAIRED	PCR	VIRAL RNA	Severe acute respiratory syndrome coronavirus 2	Homo sapiens	ILLUMINA	2021-05-24	United States	North America	51	3578.56	3298	0.966224	107009535
SRR14997861	PRJNA715749	AMPLICON	SAMN19656662	SRX11310363	USA/MA-CDCBI-CRSP_C2FPLNQ6WQNBYF2E/2021	Illumina NovaSeq 6000	PAIRED	PCR	VIRAL RNA	Severe acute respiratory syndrome coronavirus 2	Homo sapiens	ILLUMINA	2021-05-27	United States	North America	77	2601.84	1761	0.930308	77802764
SRR14997862	PRJNA715749	AMPLICON	SAMN19890407	SRX11310362	USA/MA-CDCBI-CRSP_BYFDAAZBROIKB7WE/2021	Illumina NovaSeq 6000	PAIRED	PCR	VIRAL RNA	Severe acute respiratory syndrome coronavirus 2	Homo sapiens	ILLUMINA	2021-06-05	United States	North America	65	4635.12	4815	0.974217	138603922
SRR14997863	PRJNA715749	AMPLICON	SAMN19656663	SRX11310361	USA/MA-CDCBI-CRSP_BX6VM74SGHMMKZH3/2021	Illumina NovaSeq 6000	PAIRED	PCR	VIRAL RNA	Severe acute respiratory syndrome coronavirus 2	Homo sapiens	ILLUMINA	2021-05-25	United States	North America	54	3184.49	2794	0.978363	95225786
SRR14997864	PRJNA715749	AMPLICON	SAMN19656664	SRX11310360	USA/MA-CDCBI-CRSP_BUPJ3FLOMGUMA5VV/2021	Illumina NovaSeq 6000	PAIRED	PCR	VIRAL RNA	Severe acute respiratory syndrome coronavirus 2	Homo sapiens	ILLUMINA	2021-05-28	United States	North America	62	601.151	211	0.646624	17976225
SRR14997865	PRJNA715749	AMPLICON	SAMN19890408	SRX11310359	USA/MA-CDCBI-CRSP_BUGODY2TQBUCXS7M/2021	Illumina NovaSeq 6000	PAIRED	PCR	VIRAL RNA	Severe acute respiratory syndrome coronavirus 2	Homo sapiens	ILLUMINA	2021-06-01	United States	North America	0	16.4254	0	0.0164532	491169
SRR14997866	PRJNA715749	AMPLICON	SAMN19890409	SRX11310358	USA/MA-CDCBI-CRSP_BTCHLPJXHG337EC6/2021	Illumina NovaSeq 6000	PAIRED	PCR	VIRAL RNA	Severe acute respiratory syndrome coronavirus 2	Homo sapiens	ILLUMINA	2021-06-03	United States	North America	48	4288.24	4198	0.979534	128231306
SRR14997867	PRJNA715749	AMPLICON	SAMN19656665	SRX11310357	USA/MA-CDCBI-CRSP_BPLPENTPKH4U2AMO/2021	Illumina NovaSeq 6000	PAIRED	PCR	VIRAL RNA	Severe acute respiratory syndrome coronavirus 2	Homo sapiens	ILLUMINA	2021-05-29	United States	North America	49	3444.54	3231	0.989399	103001959
SRR14997868	PRJNA715749	AMPLICON	SAMN19890410	SRX11310356	USA/MA-CDCBI-CRSP_BOLCVDF6RLFMDGAN/2021	Illumina NovaSeq 6000	PAIRED	PCR	VIRAL RNA	Severe acute respiratory syndrome coronavirus 2	Homo sapiens	ILLUMINA	2021-06-13	United States	North America	51	4031.14	3819	0.993345	120543237
SRR14997869	PRJNA715749	AMPLICON	SAMN19890411	SRX11310355	USA/MA-CDCBI-CRSP_BN3TWESBPUY4HZOD/2021	Illumina NovaSeq 6000	PAIRED	PCR	VIRAL RNA	Severe acute respiratory syndrome coronavirus 2	Homo sapiens	ILLUMINA	2021-06-02	United States	North America	34	5068.76	5368	0.99184	151571144
SRR14997870	PRJNA715749	AMPLICON	SAMN19656666	SRX11310354	USA/MA-CDCBI-CRSP_BN3GZHCMEUFSTRHH/2021	Illumina NovaSeq 6000	PAIRED	PCR	VIRAL RNA	Severe acute respiratory syndrome coronavirus 2	Homo sapiens	ILLUMINA	2021-05-27	United States	North America	59	4143.98	4080	0.988463	123917470
SRR14997871	PRJNA715749	AMPLICON	SAMN19890412	SRX11310353	USA/MA-CDCBI-CRSP_BK7ZPEE7L3JPP2K6/2021	Illumina NovaSeq 6000	PAIRED	PCR	VIRAL RNA	Severe acute respiratory syndrome coronavirus 2	Homo sapiens	ILLUMINA	2021-06-05	United States	North America	46	4254.98	4030	0.991874	127236683
SRR14997872	PRJNA715749	AMPLICON	SAMN19656667	SRX11310352	USA/MA-CDCBI-CRSP_BHYNUZXYWPRKAYXM/2021	Illumina NovaSeq 6000	PAIRED	PCR	VIRAL RNA	Severe acute respiratory syndrome coronavirus 2	Homo sapiens	ILLUMINA	2021-05-25	United States	North America	51	3383.6	3045	0.990335	101179872
SRR14997873	PRJNA715749	AMPLICON	SAMN19890413	SRX11310351	USA/MA-CDCBI-CRSP_BFBBNBMQ6BSHQYBM/2021	Illumina NovaSeq 6000	PAIRED	PCR	VIRAL RNA	Severe acute respiratory syndrome coronavirus 2	Homo sapiens	ILLUMINA	2021-06-02	United States	North America	56	4109.59	4017	0.953249	122889208
SRR14997874	PRJNA715749	AMPLICON	SAMN19890414	SRX11310350	USA/MA-CDCBI-CRSP_BEOXBTRR6AHPNSM3/2021	Illumina NovaSeq 6000	PAIRED	PCR	VIRAL RNA	Severe acute respiratory syndrome coronavirus 2	Homo sapiens	ILLUMINA	2021-06-05	United States	North America	48	4758.64	4849	0.974584	142297550
SRR14997875	PRJNA715749	AMPLICON	SAMN19890415	SRX11310349	USA/MA-CDCBI-CRSP_BDX4T55CMYSOBATU/2021	Illumina NovaSeq 6000	PAIRED	PCR	VIRAL RNA	Severe acute respiratory syndrome coronavirus 2	Homo sapiens	ILLUMINA	2021-06-10	United States	North America	53	3374.05	3053	0.992442	100894149
SRR14997876	PRJNA715749	AMPLICON	SAMN19656668	SRX11310348	USA/MA-CDCBI-CRSP_BDHJTQIYADCYQ72O/2021	Illumina NovaSeq 6000	PAIRED	PCR	VIRAL RNA	Severe acute respiratory syndrome coronavirus 2	Homo sapiens	ILLUMINA	2021-05-30	United States	North America	53	3179.53	2770	0.990804	95077354
SRR14997877	PRJNA715749	AMPLICON	SAMN19890416	SRX11310347	USA/MA-CDCBI-CRSP_BDF2WTIWENXDNSUL/2021	Illumina NovaSeq 6000	PAIRED	PCR	VIRAL RNA	Severe acute respiratory syndrome coronavirus 2	Homo sapiens	ILLUMINA	2021-06-05	United States	North America	63	1188.52	923	0.934956	35540168
SRR14997878	PRJNA715749	AMPLICON	SAMN19890417	SRX11310346	USA/MA-CDCBI-CRSP_BCTMYE4VWGVRC62Z/2021	Illumina NovaSeq 6000	PAIRED	PCR	VIRAL RNA	Severe acute respiratory syndrome coronavirus 2	Homo sapiens	ILLUMINA	2021-06-02	United States	North America	68	3611.74	2934	0.940575	108001758
SRR14997879	PRJNA715749	AMPLICON	SAMN19656669	SRX11310345	USA/MA-CDCBI-CRSP_BCI4RDNRAM2PAUY5/2021	Illumina NovaSeq 6000	PAIRED	PCR	VIRAL RNA	Severe acute respiratory syndrome coronavirus 2	Homo sapiens	ILLUMINA	2021-05-25	United States	North America	55	3562.49	3252	0.96589	106529066
SRR14997880	PRJNA715749	AMPLICON	SAMN19656670	SRX11310344	USA/MA-CDCBI-CRSP_BBKH2M5ZJH3Z4TZZ/2021	Illumina NovaSeq 6000	PAIRED	PCR	VIRAL RNA	Severe acute respiratory syndrome coronavirus 2	Homo sapiens	ILLUMINA	2021-05-24	United States	North America	61	3682.41	3785	0.826907	110115240
SRR14997881	PRJNA715749	AMPLICON	SAMN19656671	SRX11310343	USA/MA-CDCBI-CRSP_BAHQXWGXSYQK3AD3/2021	Illumina NovaSeq 6000	PAIRED	PCR	VIRAL RNA	Severe acute respiratory syndrome coronavirus 2	Homo sapiens	ILLUMINA	2021-05-24	United States	North America	53	3880.78	3720	0.985754	116046922
SRR14997882	PRJNA715749	AMPLICON	SAMN19890200	SRX11310342	USA/MA-CDCBI-CRSP_WT2W3XMC22RGI7TH/2021	Illumina NovaSeq 6000	PAIRED	PCR	VIRAL RNA	Severe acute respiratory syndrome coronavirus 2	Homo sapiens	ILLUMINA	2021-06-09	United States	North America	63	4081.72	3876	0.956994	122055702
SRR14997883	PRJNA715749	AMPLICON	SAMN19656433	SRX11310341	USA/MA-CDCBI-CRSP_WSVVAFREHNBVBU6Q/2021	Illumina NovaSeq 6000	PAIRED	PCR	VIRAL RNA	Severe acute respiratory syndrome coronavirus 2	Homo sapiens	ILLUMINA	2021-05-27	United States	North America	51	3326.28	3021	0.990436	99465898
SRR14997884	PRJNA715749	AMPLICON	SAMN19656434	SRX11310340	USA/MA-CDCBI-CRSP_WQ744XZHINK2Y2WO/2021	Illumina NovaSeq 6000	PAIRED	PCR	VIRAL RNA	Severe acute respiratory syndrome coronavirus 2	Homo sapiens	ILLUMINA	2021-05-26	United States	North America	50	4046.97	3842	0.976022	121016633
SRR14997885	PRJNA715749	AMPLICON	SAMN19656435	SRX11310339	USA/MA-CDCBI-CRSP_WOOYJD2OVPF5Y5VF/2021	Illumina NovaSeq 6000	PAIRED	PCR	VIRAL RNA	Severe acute respiratory syndrome coronavirus 2	Homo sapiens	ILLUMINA	2021-05-22	United States	North America	55	3026.79	2692	0.95676	90510012
SRR14997886	PRJNA715749	AMPLICON	SAMN19656436	SRX11310338	USA/MA-CDCBI-CRSP_WOA3XMEK5BSGJOQC/2021	Illumina NovaSeq 6000	PAIRED	PCR	VIRAL RNA	Severe acute respiratory syndrome coronavirus 2	Homo sapiens	ILLUMINA	2021-05-24	United States	North America	56	3491.63	3220	0.974852	104410336
SRR14997887	PRJNA715749	AMPLICON	SAMN19656437	SRX11310337	USA/MA-CDCBI-CRSP_WNXMS2G47IKSK5C3/2021	Illumina NovaSeq 6000	PAIRED	PCR	VIRAL RNA	Severe acute respiratory syndrome coronavirus 2	Homo sapiens	ILLUMINA	2021-05-23	United States	North America	42	2922.98	2601	0.970003	87405800
SRR14997888	PRJNA715749	AMPLICON	SAMN19890201	SRX11310336	USA/MA-CDCBI-CRSP_WN3K5I6KFN3MAVMC/2021	Illumina NovaSeq 6000	PAIRED	PCR	VIRAL RNA	Severe acute respiratory syndrome coronavirus 2	Homo sapiens	ILLUMINA	2021-06-10	United States	North America	70	4272.37	4078	0.984048	127756764
SRR14997889	PRJNA715749	AMPLICON	SAMN19890202	SRX11310335	USA/MA-CDCBI-CRSP_WMYUXOUHKE2L4C4Y/2021	Illumina NovaSeq 6000	PAIRED	PCR	VIRAL RNA	Severe acute respiratory syndrome coronavirus 2	Homo sapiens	ILLUMINA	2021-05-31	United States	North America	51	4645.98	4676	0.974584	138928596
SRR14997890	PRJNA715749	AMPLICON	SAMN19656438	SRX11310334	USA/MA-CDCBI-CRSP_WMDLKWDZDIWDDMRD/2021	Illumina NovaSeq 6000	PAIRED	PCR	VIRAL RNA	Severe acute respiratory syndrome coronavirus 2	Homo sapiens	ILLUMINA	2021-05-26	United States	North America	43	4133.68	3945	0.973447	123609339
SRR14997891	PRJNA715749	AMPLICON	SAMN19890203	SRX11310333	USA/MA-CDCBI-CRSP_WLT3M3AUFEF5M3AW/2021	Illumina NovaSeq 6000	PAIRED	PCR	VIRAL RNA	Severe acute respiratory syndrome coronavirus 2	Homo sapiens	ILLUMINA	2021-06-08	United States	North America	49	3028.71	2669	0.991941	90567620
SRR14997892	PRJNA715749	AMPLICON	SAMN19656439	SRX11310332	USA/MA-CDCBI-CRSP_WKDA5U5QXX5VI224/2021	Illumina NovaSeq 6000	PAIRED	PCR	VIRAL RNA	Severe acute respiratory syndrome coronavirus 2	Homo sapiens	ILLUMINA	2021-05-27	United States	North America	52	3305.81	2974	0.981072	98853649
SRR14997893	PRJNA715749	AMPLICON	SAMN19890204	SRX11310331	USA/MA-CDCBI-CRSP_WK4Y75PQUF646HY2/2021	Illumina NovaSeq 6000	PAIRED	PCR	VIRAL RNA	Severe acute respiratory syndrome coronavirus 2	Homo sapiens	ILLUMINA	2021-06-09	United States	North America	3	2.37966	0	0.00117045	71159
SRR14997894	PRJNA715749	AMPLICON	SAMN19890205	SRX11310330	USA/MA-CDCBI-CRSP_WG42T7D2OU4XIWRI/2021	Illumina NovaSeq 6000	PAIRED	PCR	VIRAL RNA	Severe acute respiratory syndrome coronavirus 2	Homo sapiens	ILLUMINA	2021-06-03	United States	North America	51	4043.65	3965	0.975019	120917319
SRR14997895	PRJNA715749	AMPLICON	SAMN19890206	SRX11310329	USA/MA-CDCBI-CRSP_WFNSJZWB66TF5LI5/2021	Illumina NovaSeq 6000	PAIRED	PCR	VIRAL RNA	Severe acute respiratory syndrome coronavirus 2	Homo sapiens	ILLUMINA	2021-06-01	United States	North America	48	4817.95	5015	0.969	144071162
SRR14997896	PRJNA715749	AMPLICON	SAMN19890207	SRX11310328	USA/MA-CDCBI-CRSP_WESRAQBOR6SZHFY6/2021	Illumina NovaSeq 6000	PAIRED	PCR	VIRAL RNA	Severe acute respiratory syndrome coronavirus 2	Homo sapiens	ILLUMINA	2021-06-04	United States	North America	50	4370.55	4298	0.991539	130692462
SRR14997897	PRJNA715749	AMPLICON	SAMN19656440	SRX11310327	USA/MA-CDCBI-CRSP_WE3ANW4OR65RK3UI/2021	Illumina NovaSeq 6000	PAIRED	PCR	VIRAL RNA	Severe acute respiratory syndrome coronavirus 2	Homo sapiens	ILLUMINA	2021-05-26	United States	North America	58	3522.54	3295	0.953951	105334474
SRR14997898	PRJNA715749	AMPLICON	SAMN19890208	SRX11310326	USA/MA-CDCBI-CRSP_WDSPQASO5XRTLZGA/2021	Illumina NovaSeq 6000	PAIRED	PCR	VIRAL RNA	Severe acute respiratory syndrome coronavirus 2	Homo sapiens	ILLUMINA	2021-06-05	United States	North America	52	1058.61	10	0.409959	31655548
SRR14997899	PRJNA715749	AMPLICON	SAMN19890209	SRX11310325	USA/MA-CDCBI-CRSP_WDPXHGCX2M52TTKL/2021	Illumina NovaSeq 6000	PAIRED	PCR	VIRAL RNA	Severe acute respiratory syndrome coronavirus 2	Homo sapiens	ILLUMINA	2021-06-02	United States	North America	14	13.5458	0	0.00739056	405060
SRR14997900	PRJNA715749	AMPLICON	SAMN19890210	SRX11310324	USA/MA-CDCBI-CRSP_W3P5ZU5BBB5ZRGPW/2021	Illumina NovaSeq 6000	PAIRED	PCR	VIRAL RNA	Severe acute respiratory syndrome coronavirus 2	Homo sapiens	ILLUMINA	2021-06-04	United States	North America	86	2787.86	1948	0.92683	83365438
SRR14997901	PRJNA715749	AMPLICON	SAMN19656441	SRX11310323	USA/MA-CDCBI-CRSP_VZ5DDSDYSYJMJ5EK/2021	Illumina NovaSeq 6000	PAIRED	PCR	VIRAL RNA	Severe acute respiratory syndrome coronavirus 2	Homo sapiens	ILLUMINA	2021-05-26	United States	North America	62	4119.87	4074	0.960539	123196344
SRR14997902	PRJNA715749	AMPLICON	SAMN19656442	SRX11310322	USA/MA-CDCBI-CRSP_VZ5D2XA6RJ57BSU7/2021	Illumina NovaSeq 6000	PAIRED	PCR	VIRAL RNA	Severe acute respiratory syndrome coronavirus 2	Homo sapiens	ILLUMINA	2021-05-28	United States	North America	48	3843.43	3640	0.982008	114930021
SRR14997903	PRJNA715749	AMPLICON	SAMN19890211	SRX11310321	USA/MA-CDCBI-CRSP_VYKWDX6UZR6FLZWY/2021	Illumina NovaSeq 6000	PAIRED	PCR	VIRAL RNA	Severe acute respiratory syndrome coronavirus 2	Homo sapiens	ILLUMINA	2021-06-08	United States	North America	48	3950.37	3743	0.991506	118127868
SRR14997904	PRJNA715749	AMPLICON	SAMN19890212	SRX11310320	USA/MA-CDCBI-CRSP_VWWM64XNABAGCQQD/2021	Illumina NovaSeq 6000	PAIRED	PCR	VIRAL RNA	Severe acute respiratory syndrome coronavirus 2	Homo sapiens	ILLUMINA	2021-06-11	United States	North America	58	3935.03	3591	0.991372	117669343
SRR14997905	PRJNA715749	AMPLICON	SAMN19656443	SRX11310319	USA/MA-CDCBI-CRSP_VU5YLAU2B7R77AFP/2021	Illumina NovaSeq 6000	PAIRED	PCR	VIRAL RNA	Severe acute respiratory syndrome coronavirus 2	Homo sapiens	ILLUMINA	2021-05-26	United States	North America	53	4837.42	4952	0.961977	144653322
SRR14997906	PRJNA715749	AMPLICON	SAMN19656672	SRX11310318	USA/MA-CDCBI-CRSP_BA7DSE57BH7BKAWH/2021	Illumina NovaSeq 6000	PAIRED	PCR	VIRAL RNA	Severe acute respiratory syndrome coronavirus 2	Homo sapiens	ILLUMINA	2021-05-29	United States	North America	60	3234.15	2900	0.979634	96710749
SRR14997907	PRJNA715749	AMPLICON	SAMN19656673	SRX11310317	USA/MA-CDCBI-CRSP_B7XN3NUEUZL6QTV3/2021	Illumina NovaSeq 6000	PAIRED	PCR	VIRAL RNA	Severe acute respiratory syndrome coronavirus 2	Homo sapiens	ILLUMINA	2021-05-25	United States	North America	53	3777.52	3611	0.982109	112959283
SRR14997908	PRJNA715749	AMPLICON	SAMN19656674	SRX11310316	USA/MA-CDCBI-CRSP_B6ME7HELHEZNVN5T/2021	Illumina NovaSeq 6000	PAIRED	PCR	VIRAL RNA	Severe acute respiratory syndrome coronavirus 2	Homo sapiens	ILLUMINA	2021-05-24	United States	North America	39	3754.55	3448	0.981808	112272406
SRR14997909	PRJNA715749	AMPLICON	SAMN19890418	SRX11310315	USA/MA-CDCBI-CRSP_B5SIBKY2PL5OHQV6/2021	Illumina NovaSeq 6000	PAIRED	PCR	VIRAL RNA	Severe acute respiratory syndrome coronavirus 2	Homo sapiens	ILLUMINA	2021-06-03	United States	North America	65	2264.38	1255	0.791793	67711761
SRR14997910	PRJNA715749	AMPLICON	SAMN19656675	SRX11310314	USA/MA-CDCBI-CRSP_B566BN4UG3NLAC2Z/2021	Illumina NovaSeq 6000	PAIRED	PCR	VIRAL RNA	Severe acute respiratory syndrome coronavirus 2	Homo sapiens	ILLUMINA	2021-05-25	United States	North America	47	3476.02	3062	0.992308	103943329
SRR14997911	PRJNA715749	AMPLICON	SAMN19890419	SRX11310313	USA/MA-CDCBI-CRSP_B3JUR4YHBVESC4RO/2021	Illumina NovaSeq 6000	PAIRED	PCR	VIRAL RNA	Severe acute respiratory syndrome coronavirus 2	Homo sapiens	ILLUMINA	2021-06-04	United States	North America	52	1678.94	563	0.696318	50205258
SRR14997912	PRJNA715749	AMPLICON	SAMN19890420	SRX11310312	USA/MA-CDCBI-CRSP_B34HABJCSRIMFJRG/2021	Illumina NovaSeq 6000	PAIRED	PCR	VIRAL RNA	Severe acute respiratory syndrome coronavirus 2	Homo sapiens	ILLUMINA	2021-06-02	United States	North America	16	142.795	0	0.0744073	4270000
SRR14997913	PRJNA715749	AMPLICON	SAMN19890421	SRX11310311	USA/MA-CDCBI-CRSP_B27MQ2KYYUGXBIMF/2021	Illumina NovaSeq 6000	PAIRED	PCR	VIRAL RNA	Severe acute respiratory syndrome coronavirus 2	Homo sapiens	ILLUMINA	2021-06-04	United States	North America	47	3612.95	3319	0.965723	108037922
SRR14997914	PRJNA715749	AMPLICON	SAMN19656677	SRX11310310	USA/MA-CDCBI-CRSP_AVXCPJ2PNGUHAYBJ/2021	Illumina NovaSeq 6000	PAIRED	PCR	VIRAL RNA	Severe acute respiratory syndrome coronavirus 2	Homo sapiens	ILLUMINA	2021-05-23	United States	North America	48	3359.7	3039	0.983446	100465011
SRR14997915	PRJNA715749	AMPLICON	SAMN19890422	SRX11310309	USA/MA-CDCBI-CRSP_AVH3UKSBCZ7EUEVG/2021	Illumina NovaSeq 6000	PAIRED	PCR	VIRAL RNA	Severe acute respiratory syndrome coronavirus 2	Homo sapiens	ILLUMINA	2021-06-07	United States	North America	49	1784.17	712	0.720396	53352108
SRR14997916	PRJNA715749	AMPLICON	SAMN19890423	SRX11310308	USA/MA-CDCBI-CRSP_ASS5737VDAIMIUFE/2021	Illumina NovaSeq 6000	PAIRED	PCR	VIRAL RNA	Severe acute respiratory syndrome coronavirus 2	Homo sapiens	ILLUMINA	2021-06-04	United States	North America	46	4057.91	3882	0.991506	121343780
SRR14997917	PRJNA715749	AMPLICON	SAMN19890424	SRX11310307	USA/MA-CDCBI-CRSP_AS4EIALKKVSGTC52/2021	Illumina NovaSeq 6000	PAIRED	PCR	VIRAL RNA	Severe acute respiratory syndrome coronavirus 2	Homo sapiens	ILLUMINA	2021-06-03	United States	North America	48	2844.96	2536	0.991171	85072709
SRR14997918	PRJNA715749	AMPLICON	SAMN19890425	SRX11310306	USA/MA-CDCBI-CRSP_ARF2LARBNREPHQLW/2021	Illumina NovaSeq 6000	PAIRED	PCR	VIRAL RNA	Severe acute respiratory syndrome coronavirus 2	Homo sapiens	ILLUMINA	2021-06-03	United States	North America	73	1920.19	832	0.788583	57419299
SRR14997919	PRJNA715749	AMPLICON	SAMN19890426	SRX11310305	USA/MA-CDCBI-CRSP_ARDXFD6EJE4FL72A/2021	Illumina NovaSeq 6000	PAIRED	PCR	VIRAL RNA	Severe acute respiratory syndrome coronavirus 2	Homo sapiens	ILLUMINA	2021-06-01	United States	North America	51	4489.97	4418	0.991874	134263560
SRR14997920	PRJNA715749	AMPLICON	SAMN19890427	SRX11310304	USA/MA-CDCBI-CRSP_AQTWFHDYDMA3QYFX/2021	Illumina NovaSeq 6000	PAIRED	PCR	VIRAL RNA	Severe acute respiratory syndrome coronavirus 2	Homo sapiens	ILLUMINA	2021-06-08	United States	North America	45	3663.35	3511	0.969802	109545103
SRR14997921	PRJNA715749	AMPLICON	SAMN19890428	SRX11310303	USA/MA-CDCBI-CRSP_AQ4DF5QP2LMGIXC5/2021	Illumina NovaSeq 6000	PAIRED	PCR	VIRAL RNA	Severe acute respiratory syndrome coronavirus 2	Homo sapiens	ILLUMINA	2021-06-07	United States	North America	47	4652.73	4571	0.991941	139130499
SRR14997922	PRJNA715749	AMPLICON	SAMN19656678	SRX11310302	USA/MA-CDCBI-CRSP_AO5K4RMGHXZDZXI6/2021	Illumina NovaSeq 6000	PAIRED	PCR	VIRAL RNA	Severe acute respiratory syndrome coronavirus 2	Homo sapiens	ILLUMINA	2021-05-27	United States	North America	63	3100.38	2796	0.959569	92710549
SRR14997923	PRJNA715749	AMPLICON	SAMN19890429	SRX11310301	USA/MA-CDCBI-CRSP_AJ2KSVEBL26UJ65M/2021	Illumina NovaSeq 6000	PAIRED	PCR	VIRAL RNA	Severe acute respiratory syndrome coronavirus 2	Homo sapiens	ILLUMINA	2021-06-08	United States	North America	50	4120.1	3933	0.982343	123203215
SRR14997924	PRJNA715749	AMPLICON	SAMN19890430	SRX11310300	USA/MA-CDCBI-CRSP_AITX7DPCOSVKX4YF/2021	Illumina NovaSeq 6000	PAIRED	PCR	VIRAL RNA	Severe acute respiratory syndrome coronavirus 2	Homo sapiens	ILLUMINA	2021-06-11	United States	North America	42	5238.73	5731	0.985486	156653732
SRR14997925	PRJNA715749	AMPLICON	SAMN19656679	SRX11310299	USA/MA-CDCBI-CRSP_AHVZ2DVX3IQM3TFW/2021	Illumina NovaSeq 6000	PAIRED	PCR	VIRAL RNA	Severe acute respiratory syndrome coronavirus 2	Homo sapiens	ILLUMINA	2021-05-23	United States	North America	53	3661.63	3424	0.974183	109493710
SRR14997926	PRJNA715749	AMPLICON	SAMN19890431	SRX11310298	USA/MA-CDCBI-CRSP_AHIYEJ4V2WSBVSHP/2021	Illumina NovaSeq 6000	PAIRED	PCR	VIRAL RNA	Severe acute respiratory syndrome coronavirus 2	Homo sapiens	ILLUMINA	2021-06-14	United States	North America	48	4373.88	4250	0.989566	130792063
SRR14997927	PRJNA715749	AMPLICON	SAMN19656680	SRX11310297	USA/MA-CDCBI-CRSP_ADRDJODD62VVX7TW/2021	Illumina NovaSeq 6000	PAIRED	PCR	VIRAL RNA	Severe acute respiratory syndrome coronavirus 2	Homo sapiens	ILLUMINA	2021-05-25	United States	North America	72	3741.38	3403	0.989566	111878518
SRR14997928	PRJNA715749	AMPLICON	SAMN19656681	SRX11310296	USA/MA-CDCBI-CRSP_A7CKHYR2AA7I7NMO/2021	Illumina NovaSeq 6000	PAIRED	PCR	VIRAL RNA	Severe acute respiratory syndrome coronavirus 2	Homo sapiens	ILLUMINA	2021-05-23	United States	North America	51	3025.4	2700	0.956426	90468560
SRR14997929	PRJNA715749	AMPLICON	SAMN19890432	SRX11310295	USA/MA-CDCBI-CRSP_A6WZ2YCKKDWT35IB/2021	Illumina NovaSeq 6000	PAIRED	PCR	VIRAL RNA	Severe acute respiratory syndrome coronavirus 2	Homo sapiens	ILLUMINA	2021-06-01	United States	North America	32	771.461	0	0.361703	23068984
SRR14997930	PRJNA715749	AMPLICON	SAMN19890433	SRX11310294	USA/MA-CDCBI-CRSP_A6OQN4PYM2RI6CJX/2021	Illumina NovaSeq 6000	PAIRED	PCR	VIRAL RNA	Severe acute respiratory syndrome coronavirus 2	Homo sapiens	ILLUMINA	2021-05-30	United States	North America	52	4684.09	4796	0.964987	140068317
