## Supplementary Table 1 for "Early detection and improved genomic surveillance of SARS-CoV-2 variants from deep sequencing data" (part 78 of 164)

### Sheet: Metadata (before quality check) (continued)
Run	BioProject	AssayType	BioSample	Experiment	SampleName	Instrument	LibraryLayout	LibrarySelection	LibrarySource	Organism	Host	Platform	CollectionDate	Country	Continent	NumberVariants	MeanCoverage	MedianCoverage	PercentageHighCoverage	TotalCoverage
SRR14997931	PRJNA715749	AMPLICON	SAMN19890434	SRX11310293	USA/MA-CDCBI-CRSP_7ZFOIERPZKVFFP6K/2021	Illumina NovaSeq 6000	PAIRED	PCR	VIRAL RNA	Severe acute respiratory syndrome coronavirus 2	Homo sapiens	ILLUMINA	2021-06-03	United States	North America	43	4773.61	4913	0.974584	142745140
SRR14997932	PRJNA715749	AMPLICON	SAMN19656682	SRX11310292	USA/MA-CDCBI-CRSP_7YXMFP4GL4D4JS7L/2021	Illumina NovaSeq 6000	PAIRED	PCR	VIRAL RNA	Severe acute respiratory syndrome coronavirus 2	Homo sapiens	ILLUMINA	2021-05-29	United States	North America	83	2691.04	2121	0.961241	80470161
SRR14997933	PRJNA715749	AMPLICON	SAMN19890435	SRX11310291	USA/MA-CDCBI-CRSP_7XJR3HMTPQOOOFAL/2021	Illumina NovaSeq 6000	PAIRED	PCR	VIRAL RNA	Severe acute respiratory syndrome coronavirus 2	Homo sapiens	ILLUMINA	2021-06-06	United States	North America	39	4699.76	4630	0.992442	140536991
SRR14997934	PRJNA715749	AMPLICON	SAMN19890436	SRX11310290	USA/MA-CDCBI-CRSP_7WOAH72EWUSTFTHL/2021	Illumina NovaSeq 6000	PAIRED	PCR	VIRAL RNA	Severe acute respiratory syndrome coronavirus 2	Homo sapiens	ILLUMINA	2021-06-03	United States	North America	70	2745.37	1507	0.913353	82094716
SRR14997935	PRJNA715749	AMPLICON	SAMN19890437	SRX11310289	USA/MA-CDCBI-CRSP_7UR4OLJEHRKOPUYN/2021	Illumina NovaSeq 6000	PAIRED	PCR	VIRAL RNA	Severe acute respiratory syndrome coronavirus 2	Homo sapiens	ILLUMINA	2021-06-07	United States	North America	50	4288.5	4148	0.961609	128239113
SRR14997936	PRJNA715749	AMPLICON	SAMN19890438	SRX11310288	USA/MA-CDCBI-CRSP_7R6R75EA2AR76ZZ2/2021	Illumina NovaSeq 6000	PAIRED	PCR	VIRAL RNA	Severe acute respiratory syndrome coronavirus 2	Homo sapiens	ILLUMINA	2021-06-03	United States	North America	52	3993.47	3826	0.971274	119416708
SRR14997937	PRJNA715749	AMPLICON	SAMN19656683	SRX11310287	USA/MA-CDCBI-CRSP_7PJFYDIHGKU5U3J2/2021	Illumina NovaSeq 6000	PAIRED	PCR	VIRAL RNA	Severe acute respiratory syndrome coronavirus 2	Homo sapiens	ILLUMINA	2021-05-27	United States	North America	35	3063.28	2680	0.991071	91601243
SRR14997938	PRJNA715749	AMPLICON	SAMN19656684	SRX11310286	USA/MA-CDCBI-CRSP_7LYCQBFGIBYF4N4D/2021	Illumina NovaSeq 6000	PAIRED	PCR	VIRAL RNA	Severe acute respiratory syndrome coronavirus 2	Homo sapiens	ILLUMINA	2021-05-29	United States	North America	55	3862.98	3646	0.969501	115514683
SRR14997939	PRJNA715749	AMPLICON	SAMN19656685	SRX11310285	USA/MA-CDCBI-CRSP_7F7TCULWJMWFHHOK/2021	Illumina NovaSeq 6000	PAIRED	PCR	VIRAL RNA	Severe acute respiratory syndrome coronavirus 2	Homo sapiens	ILLUMINA	2021-05-22	United States	North America	84	3116.18	2616	0.971876	93183243
SRR14997940	PRJNA715749	AMPLICON	SAMN19890439	SRX11310284	USA/MA-CDCBI-CRSP_7EJY56Q3ZN3CMMP5/2021	Illumina NovaSeq 6000	PAIRED	PCR	VIRAL RNA	Severe acute respiratory syndrome coronavirus 2	Homo sapiens	ILLUMINA	2021-06-03	United States	North America	49	4447.67	4366	0.982376	132998792
SRR14997941	PRJNA715749	AMPLICON	SAMN19890440	SRX11310283	USA/MA-CDCBI-CRSP_7EEOSA4XQ5OWLREQ/2021	Illumina NovaSeq 6000	PAIRED	PCR	VIRAL RNA	Severe acute respiratory syndrome coronavirus 2	Homo sapiens	ILLUMINA	2021-06-08	United States	North America	53	3383.53	3146	0.980069	101177631
SRR14997942	PRJNA715749	AMPLICON	SAMN19656686	SRX11310282	USA/MA-CDCBI-CRSP_7DUSYC2IWPQDLTD2/2021	Illumina NovaSeq 6000	PAIRED	PCR	VIRAL RNA	Severe acute respiratory syndrome coronavirus 2	Homo sapiens	ILLUMINA	2021-05-26	United States	North America	49	3451.12	3178	0.972277	103198721
SRR14997943	PRJNA715749	AMPLICON	SAMN19656687	SRX11310281	USA/MA-CDCBI-CRSP_7DSQG3JFF7TTLK7A/2021	Illumina NovaSeq 6000	PAIRED	PCR	VIRAL RNA	Severe acute respiratory syndrome coronavirus 2	Homo sapiens	ILLUMINA	2021-05-26	United States	North America	50	3958.16	3792	0.965522	118360894
SRR14997944	PRJNA715749	AMPLICON	SAMN19890441	SRX11310280	USA/MA-CDCBI-CRSP_7CJZ3EBXRIXDAWZE/2021	Illumina NovaSeq 6000	PAIRED	PCR	VIRAL RNA	Severe acute respiratory syndrome coronavirus 2	Homo sapiens	ILLUMINA	2021-06-01	United States	North America	95	3164.65	2316	0.967796	94632509
SRR14997945	PRJNA715749	AMPLICON	SAMN19890442	SRX11310279	USA/MA-CDCBI-CRSP_7AP7NWPPYHVTOFBU/2021	Illumina NovaSeq 6000	PAIRED	PCR	VIRAL RNA	Severe acute respiratory syndrome coronavirus 2	Homo sapiens	ILLUMINA	2021-06-10	United States	North America	83	4023.23	3855	0.990971	120306730
SRR14997946	PRJNA715749	AMPLICON	SAMN19890443	SRX11310278	USA/MA-CDCBI-CRSP_7AOAYEMVLGG3ZC4Z/2021	Illumina NovaSeq 6000	PAIRED	PCR	VIRAL RNA	Severe acute respiratory syndrome coronavirus 2	Homo sapiens	ILLUMINA	2021-06-09	United States	North America	44	5110.89	5357	0.972277	152831012
SRR14997947	PRJNA715749	AMPLICON	SAMN19890444	SRX11310277	USA/MA-CDCBI-CRSP_7452XSDXKVJLT6GH/2021	Illumina NovaSeq 6000	PAIRED	PCR	VIRAL RNA	Severe acute respiratory syndrome coronavirus 2	Homo sapiens	ILLUMINA	2021-06-03	United States	North America	76	2755.17	1814	0.92459	82387763
SRR14997948	PRJNA715749	AMPLICON	SAMN19890445	SRX11310276	USA/MA-CDCBI-CRSP_72ML2PBGDL6XH5NM/2021	Illumina NovaSeq 6000	PAIRED	PCR	VIRAL RNA	Severe acute respiratory syndrome coronavirus 2	Homo sapiens	ILLUMINA	2021-06-14	United States	North America	46	3911.48	3684	0.991874	116965132
SRR14997949	PRJNA715749	AMPLICON	SAMN19890446	SRX11310275	USA/MA-CDCBI-CRSP_6ZLHLYPJ5JA7D65J/2021	Illumina NovaSeq 6000	PAIRED	PCR	VIRAL RNA	Severe acute respiratory syndrome coronavirus 2	Homo sapiens	ILLUMINA	2021-06-14	United States	North America	57	4823.38	4825	0.987025	144233663
SRR14997950	PRJNA715749	AMPLICON	SAMN19890447	SRX11310274	USA/MA-CDCBI-CRSP_6WCINDVEF436QW2B/2021	Illumina NovaSeq 6000	PAIRED	PCR	VIRAL RNA	Severe acute respiratory syndrome coronavirus 2	Homo sapiens	ILLUMINA	2021-06-14	United States	North America	56	4981.31	5196	0.989332	148956195
SRR14997951	PRJNA715749	AMPLICON	SAMN19656688	SRX11310273	USA/MA-CDCBI-CRSP_6UOMM724X62BBS5Z/2021	Illumina NovaSeq 6000	PAIRED	PCR	VIRAL RNA	Severe acute respiratory syndrome coronavirus 2	Homo sapiens	ILLUMINA	2021-05-24	United States	North America	54	2911.57	2621	0.964017	87064788
SRR14997952	PRJNA715749	AMPLICON	SAMN19890448	SRX11310272	USA/MA-CDCBI-CRSP_6TBWHKPNG2TV24UU/2021	Illumina NovaSeq 6000	PAIRED	PCR	VIRAL RNA	Severe acute respiratory syndrome coronavirus 2	Homo sapiens	ILLUMINA	2021-06-12	United States	North America	41	3787.37	3512	0.991907	113253813
SRR14997953	PRJNA715749	AMPLICON	SAMN19890449	SRX11310271	USA/MA-CDCBI-CRSP_6REZJZ6YBDGYJWYV/2021	Illumina NovaSeq 6000	PAIRED	PCR	VIRAL RNA	Severe acute respiratory syndrome coronavirus 2	Homo sapiens	ILLUMINA	2021-06-05	United States	North America	55	4682.43	4709	0.991539	140018800
SRR14997954	PRJNA715749	AMPLICON	SAMN19656444	SRX11310270	USA/MA-CDCBI-CRSP_VSU34J3HBRIY7RJA/2021	Illumina NovaSeq 6000	PAIRED	PCR	VIRAL RNA	Severe acute respiratory syndrome coronavirus 2	Homo sapiens	ILLUMINA	2021-05-25	United States	North America	78	3675.07	3274	0.980069	109895639
SRR14997955	PRJNA715749	AMPLICON	SAMN19890213	SRX11310269	USA/MA-CDCBI-CRSP_VRLGQRGGERVFDC5S/2021	Illumina NovaSeq 6000	PAIRED	PCR	VIRAL RNA	Severe acute respiratory syndrome coronavirus 2	Homo sapiens	ILLUMINA	2021-06-09	United States	North America	48	4548.44	4595	0.951978	136011859
SRR14997956	PRJNA715749	AMPLICON	SAMN19890214	SRX11310268	USA/MA-CDCBI-CRSP_VOOEDWLBMRTGMT2Z/2021	Illumina NovaSeq 6000	PAIRED	PCR	VIRAL RNA	Severe acute respiratory syndrome coronavirus 2	Homo sapiens	ILLUMINA	2021-06-01	United States	North America	41	3834.8	3670	0.991138	114672111
SRR14997957	PRJNA715749	AMPLICON	SAMN19890215	SRX11310267	USA/MA-CDCBI-CRSP_VOHTEN2IFYZVW5BR/2021	Illumina NovaSeq 6000	PAIRED	PCR	VIRAL RNA	Severe acute respiratory syndrome coronavirus 2	Homo sapiens	ILLUMINA	2021-06-01	United States	North America	68	1778.42	616	0.635087	53180192
SRR14997958	PRJNA715749	AMPLICON	SAMN19656445	SRX11310266	USA/MA-CDCBI-CRSP_VO557XTOLTTQEWYF/2021	Illumina NovaSeq 6000	PAIRED	PCR	VIRAL RNA	Severe acute respiratory syndrome coronavirus 2	Homo sapiens	ILLUMINA	2021-05-27	United States	North America	46	3656.08	3440	0.965221	109327833
SRR14997959	PRJNA715749	AMPLICON	SAMN19656446	SRX11310265	USA/MA-CDCBI-CRSP_VNISDFCJMFJPYG3V/2021	Illumina NovaSeq 6000	PAIRED	PCR	VIRAL RNA	Severe acute respiratory syndrome coronavirus 2	Homo sapiens	ILLUMINA	2021-05-25	United States	North America	36	3849.52	3625	0.971575	115112205
SRR14997960	PRJNA715749	AMPLICON	SAMN19656447	SRX11310264	USA/MA-CDCBI-CRSP_VKSS3LTD5V5MR2ZU/2021	Illumina NovaSeq 6000	PAIRED	PCR	VIRAL RNA	Severe acute respiratory syndrome coronavirus 2	Homo sapiens	ILLUMINA	2021-05-22	United States	North America	52	3386.52	2994	0.978965	101267157
SRR14997961	PRJNA715749	AMPLICON	SAMN19890216	SRX11310263	USA/MA-CDCBI-CRSP_VJBKRRLD5A5J4IUF/2021	Illumina NovaSeq 6000	PAIRED	PCR	VIRAL RNA	Severe acute respiratory syndrome coronavirus 2	Homo sapiens	ILLUMINA	2021-06-11	United States	North America	52	4979.05	5009	0.993445	148888503
SRR14997962	PRJNA715749	AMPLICON	SAMN19656448	SRX11310262	USA/MA-CDCBI-CRSP_VIHCGSS4FA4POHKQ/2021	Illumina NovaSeq 6000	PAIRED	PCR	VIRAL RNA	Severe acute respiratory syndrome coronavirus 2	Homo sapiens	ILLUMINA	2021-05-29	United States	North America	67	3491.23	3138	0.94957	104398273
SRR14997963	PRJNA715749	AMPLICON	SAMN19890217	SRX11310261	USA/MA-CDCBI-CRSP_VI76IYNAGGKTMACC/2021	Illumina NovaSeq 6000	PAIRED	PCR	VIRAL RNA	Severe acute respiratory syndrome coronavirus 2	Homo sapiens	ILLUMINA	2021-06-11	United States	North America	38	4401.71	4357	0.985052	131624329
SRR14997964	PRJNA715749	AMPLICON	SAMN19656449	SRX11310260	USA/MA-CDCBI-CRSP_VG7Q6SZQFUJ5G3HE/2021	Illumina NovaSeq 6000	PAIRED	PCR	VIRAL RNA	Severe acute respiratory syndrome coronavirus 2	Homo sapiens	ILLUMINA	2021-05-22	United States	North America	51	3917.49	3751	0.991171	117144727
SRR14997965	PRJNA715749	AMPLICON	SAMN19656450	SRX11310259	USA/MA-CDCBI-CRSP_VFRFXUZRQVCY3VLU/2021	Illumina NovaSeq 6000	PAIRED	PCR	VIRAL RNA	Severe acute respiratory syndrome coronavirus 2	Homo sapiens	ILLUMINA	2021-05-26	United States	North America	77	3767.38	3508	0.960405	112656029
SRR14997966	PRJNA715749	AMPLICON	SAMN19890218	SRX11310258	USA/MA-CDCBI-CRSP_VDYERFXIFLRGRJBZ/2021	Illumina NovaSeq 6000	PAIRED	PCR	VIRAL RNA	Severe acute respiratory syndrome coronavirus 2	Homo sapiens	ILLUMINA	2021-06-03	United States	North America	48	2.85918	2	0	85498
SRR14997967	PRJNA715749	AMPLICON	SAMN19656451	SRX11310257	USA/MA-CDCBI-CRSP_VDITRQARSNZ3CTKL/2021	Illumina NovaSeq 6000	PAIRED	PCR	VIRAL RNA	Severe acute respiratory syndrome coronavirus 2	Homo sapiens	ILLUMINA	2021-05-24	United States	North America	47	3191.32	2904	0.963148	95429954
SRR14997968	PRJNA715749	AMPLICON	SAMN19890219	SRX11310256	USA/MA-CDCBI-CRSP_VCFO4GLBPKCLAUVU/2021	Illumina NovaSeq 6000	PAIRED	PCR	VIRAL RNA	Severe acute respiratory syndrome coronavirus 2	Homo sapiens	ILLUMINA	2021-06-09	United States	North America	47	4214.29	4077	0.991539	126019835
SRR14997969	PRJNA715749	AMPLICON	SAMN19656452	SRX11310255	USA/MA-CDCBI-CRSP_VBZRLUC6IM7JG2RO/2021	Illumina NovaSeq 6000	PAIRED	PCR	VIRAL RNA	Severe acute respiratory syndrome coronavirus 2	Homo sapiens	ILLUMINA	2021-05-26	United States	North America	80	3865.91	3707	0.955757	115602175
SRR14997970	PRJNA715749	AMPLICON	SAMN19656453	SRX11310254	USA/MA-CDCBI-CRSP_V3SB3TA2PHY7DGVZ/2021	Illumina NovaSeq 6000	PAIRED	PCR	VIRAL RNA	Severe acute respiratory syndrome coronavirus 2	Homo sapiens	ILLUMINA	2021-05-25	United States	North America	43	3070.21	2675	0.990101	91808395
SRR14997971	PRJNA715749	AMPLICON	SAMN19890220	SRX11310253	USA/MA-CDCBI-CRSP_V22WLVZ3DV7TB7DH/2021	Illumina NovaSeq 6000	PAIRED	PCR	VIRAL RNA	Severe acute respiratory syndrome coronavirus 2	Homo sapiens	ILLUMINA	2021-06-01	United States	North America	58	1397.4	542	0.669866	41786517
SRR14997972	PRJNA715749	AMPLICON	SAMN19656454	SRX11310252	USA/MA-CDCBI-CRSP_UVVYG3UKDKKW4N4S/2021	Illumina NovaSeq 6000	PAIRED	PCR	VIRAL RNA	Severe acute respiratory syndrome coronavirus 2	Homo sapiens	ILLUMINA	2021-05-26	United States	North America	58	4368.72	4373	0.966057	130637857
SRR14997973	PRJNA715749	AMPLICON	SAMN19890221	SRX11310251	USA/MA-CDCBI-CRSP_UVDX5TMDIGTEU5TT/2021	Illumina NovaSeq 6000	PAIRED	PCR	VIRAL RNA	Severe acute respiratory syndrome coronavirus 2	Homo sapiens	ILLUMINA	2021-06-08	United States	North America	56	4584.12	4706	0.983246	137079065
SRR14997974	PRJNA715749	AMPLICON	SAMN19656455	SRX11310250	USA/MA-CDCBI-CRSP_USGTARHLQV65DD67/2021	Illumina NovaSeq 6000	PAIRED	PCR	VIRAL RNA	Severe acute respiratory syndrome coronavirus 2	Homo sapiens	ILLUMINA	2021-05-27	United States	North America	72	3956.96	3811	0.934923	118324958
SRR14997975	PRJNA715749	AMPLICON	SAMN19890222	SRX11310249	USA/MA-CDCBI-CRSP_US7HYGZGJSWKIYNG/2021	Illumina NovaSeq 6000	PAIRED	PCR	VIRAL RNA	Severe acute respiratory syndrome coronavirus 2	Homo sapiens	ILLUMINA	2021-06-07	United States	North America	51	4736.87	4695	0.991874	141646705
SRR14997976	PRJNA715749	AMPLICON	SAMN19656456	SRX11310248	USA/MA-CDCBI-CRSP_URBTWN5VNO4VNA5F/2021	Illumina NovaSeq 6000	PAIRED	PCR	VIRAL RNA	Severe acute respiratory syndrome coronavirus 2	Homo sapiens	ILLUMINA	2021-05-25	United States	North America	53	4220.93	4013	0.981172	126218540
SRR14997977	PRJNA715749	AMPLICON	SAMN19656457	SRX11310247	USA/MA-CDCBI-CRSP_UQJCTVTI73IGBS6N/2021	Illumina NovaSeq 6000	PAIRED	PCR	VIRAL RNA	Severe acute respiratory syndrome coronavirus 2	Homo sapiens	ILLUMINA	2021-05-23	United States	North America	83	3614.14	3240	0.954954	108073719
SRR14997978	PRJNA715749	AMPLICON	SAMN19656689	SRX11310246	USA/MA-CDCBI-CRSP_6QKANGGDGNDIQXRN/2021	Illumina NovaSeq 6000	PAIRED	PCR	VIRAL RNA	Severe acute respiratory syndrome coronavirus 2	Homo sapiens	ILLUMINA	2021-05-26	United States	North America	54	3398.47	3084	0.955423	101624398
SRR14997979	PRJNA715749	AMPLICON	SAMN19656690	SRX11310245	USA/MA-CDCBI-CRSP_6OFZBXBZTJ2DOWWZ/2021	Illumina NovaSeq 6000	PAIRED	PCR	VIRAL RNA	Severe acute respiratory syndrome coronavirus 2	Homo sapiens	ILLUMINA	2021-05-25	United States	North America	52	3454	3168	0.976725	103284814
SRR14997980	PRJNA715749	AMPLICON	SAMN19890450	SRX11310244	USA/MA-CDCBI-CRSP_6MJHFRMA5GRCYNGI/2021	Illumina NovaSeq 6000	PAIRED	PCR	VIRAL RNA	Severe acute respiratory syndrome coronavirus 2	Homo sapiens	ILLUMINA	2021-06-14	United States	North America	97	3636.6	3124	0.955255	108745154
SRR14997981	PRJNA715749	AMPLICON	SAMN19890451	SRX11310243	USA/MA-CDCBI-CRSP_6J766KRPBOEDFWTX/2021	Illumina NovaSeq 6000	PAIRED	PCR	VIRAL RNA	Severe acute respiratory syndrome coronavirus 2	Homo sapiens	ILLUMINA	2021-06-02	United States	North America	92	4004.87	3546	0.982343	119757625
SRR14997982	PRJNA715749	AMPLICON	SAMN19890452	SRX11310242	USA/MA-CDCBI-CRSP_6IJDDKMENCIEVUK3/2021	Illumina NovaSeq 6000	PAIRED	PCR	VIRAL RNA	Severe acute respiratory syndrome coronavirus 2	Homo sapiens	ILLUMINA	2021-06-03	United States	North America	58	4437.88	4282	0.982945	132706021
SRR14997983	PRJNA715749	AMPLICON	SAMN19890453	SRX11310241	USA/MA-CDCBI-CRSP_6CJSXUO6ACJLFYKA/2021	Illumina NovaSeq 6000	PAIRED	PCR	VIRAL RNA	Severe acute respiratory syndrome coronavirus 2	Homo sapiens	ILLUMINA	2021-06-14	United States	North America	58	3990.59	3739	0.976892	119330645
SRR14997984	PRJNA715749	AMPLICON	SAMN19656691	SRX11310240	USA/MA-CDCBI-CRSP_67JOZZS7XUFKOL5G/2021	Illumina NovaSeq 6000	PAIRED	PCR	VIRAL RNA	Severe acute respiratory syndrome coronavirus 2	Homo sapiens	ILLUMINA	2021-05-26	United States	North America	51	3829.68	3701	0.990001	114519045
SRR14997985	PRJNA715749	AMPLICON	SAMN19656692	SRX11310239	USA/MA-CDCBI-CRSP_66J3VCTCYXPCZMFF/2021	Illumina NovaSeq 6000	PAIRED	PCR	VIRAL RNA	Severe acute respiratory syndrome coronavirus 2	Homo sapiens	ILLUMINA	2021-05-27	United States	North America	48	3467.75	3092	0.980805	103696081
SRR14997986	PRJNA715749	AMPLICON	SAMN19656693	SRX11310238	USA/MA-CDCBI-CRSP_5YULVHGUJ64FK6VP/2021	Illumina NovaSeq 6000	PAIRED	PCR	VIRAL RNA	Severe acute respiratory syndrome coronavirus 2	Homo sapiens	ILLUMINA	2021-05-27	United States	North America	53	3552.94	3155	0.977226	106243526
SRR14997987	PRJNA715749	AMPLICON	SAMN19656694	SRX11310237	USA/MA-CDCBI-CRSP_5YMIYHQ4EQZURKGU/2021	Illumina NovaSeq 6000	PAIRED	PCR	VIRAL RNA	Severe acute respiratory syndrome coronavirus 2	Homo sapiens	ILLUMINA	2021-05-28	United States	North America	51	3588.28	3287	0.979835	107300364
SRR14997988	PRJNA715749	AMPLICON	SAMN19656695	SRX11310236	USA/MA-CDCBI-CRSP_5YL7EBITGGTVREJN/2021	Illumina NovaSeq 6000	PAIRED	PCR	VIRAL RNA	Severe acute respiratory syndrome coronavirus 2	Homo sapiens	ILLUMINA	2021-05-24	United States	North America	54	4196.67	3983	0.981741	125492944
SRR14997989	PRJNA715749	AMPLICON	SAMN19656696	SRX11310235	USA/MA-CDCBI-CRSP_5XRJFIN5DQDG7RSB/2021	Illumina NovaSeq 6000	PAIRED	PCR	VIRAL RNA	Severe acute respiratory syndrome coronavirus 2	Homo sapiens	ILLUMINA	2021-05-24	United States	North America	52	3256.65	2868	0.990436	97383553
SRR14997990	PRJNA715749	AMPLICON	SAMN19656697	SRX11310234	USA/MA-CDCBI-CRSP_5XLJ65UJYZYAPNPI/2021	Illumina NovaSeq 6000	PAIRED	PCR	VIRAL RNA	Severe acute respiratory syndrome coronavirus 2	Homo sapiens	ILLUMINA	2021-05-26	United States	North America	45	3660.62	3369	0.974049	109463439
SRR14997991	PRJNA715749	AMPLICON	SAMN19656698	SRX11310233	USA/MA-CDCBI-CRSP_5VDA5ACST3M5K4GY/2021	Illumina NovaSeq 6000	PAIRED	PCR	VIRAL RNA	Severe acute respiratory syndrome coronavirus 2	Homo sapiens	ILLUMINA	2021-05-27	United States	North America	53	2858.18	2481	0.966559	85468027
SRR14997992	PRJNA715749	AMPLICON	SAMN19890454	SRX11310232	USA/MA-CDCBI-CRSP_5RLFKSEE4UDJZV37/2021	Illumina NovaSeq 6000	PAIRED	PCR	VIRAL RNA	Severe acute respiratory syndrome coronavirus 2	Homo sapiens	ILLUMINA	2021-06-02	United States	North America	48	4582.2	4499	0.991874	137021629
SRR14997993	PRJNA715749	AMPLICON	SAMN19656699	SRX11310231	USA/MA-CDCBI-CRSP_5NP5FTVBRDXNWN2H/2021	Illumina NovaSeq 6000	PAIRED	PCR	VIRAL RNA	Severe acute respiratory syndrome coronavirus 2	Homo sapiens	ILLUMINA	2021-05-27	United States	North America	55	2538.7	2185	0.969	75914665
SRR14997994	PRJNA715749	AMPLICON	SAMN19656700	SRX11310230	USA/MA-CDCBI-CRSP_5N7FC5W6AT3LLBDO/2021	Illumina NovaSeq 6000	PAIRED	PCR	VIRAL RNA	Severe acute respiratory syndrome coronavirus 2	Homo sapiens	ILLUMINA	2021-05-27	United States	North America	37	3579.72	3290	0.984249	107044225
SRR14997995	PRJNA715749	AMPLICON	SAMN19656701	SRX11310229	USA/MA-CDCBI-CRSP_5MO6ZTOTQKWXZS2T/2021	Illumina NovaSeq 6000	PAIRED	PCR	VIRAL RNA	Severe acute respiratory syndrome coronavirus 2	Homo sapiens	ILLUMINA	2021-05-25	United States	North America	58	3974.9	3723	0.972946	118861303
SRR14997996	PRJNA715749	AMPLICON	SAMN19890455	SRX11310228	USA/MA-CDCBI-CRSP_5MJCEBISUBLKQ2ZI/2021	Illumina NovaSeq 6000	PAIRED	PCR	VIRAL RNA	Severe acute respiratory syndrome coronavirus 2	Homo sapiens	ILLUMINA	2021-06-03	United States	North America	55	2029.47	945	0.787446	60687103
SRR14997997	PRJNA715749	AMPLICON	SAMN19656702	SRX11310227	USA/MA-CDCBI-CRSP_5K4Z27XR4YHU2T7N/2021	Illumina NovaSeq 6000	PAIRED	PCR	VIRAL RNA	Severe acute respiratory syndrome coronavirus 2	Homo sapiens	ILLUMINA	2021-05-29	United States	North America	97	2439.39	1576	0.928569	72944947
SRR14997998	PRJNA715749	AMPLICON	SAMN19890456	SRX11310226	USA/MA-CDCBI-CRSP_5J2JB2IX3TSCY43C/2021	Illumina NovaSeq 6000	PAIRED	PCR	VIRAL RNA	Severe acute respiratory syndrome coronavirus 2	Homo sapiens	ILLUMINA	2021-06-14	United States	North America	72	3181.79	2598	0.937063	95144994
SRR14997999	PRJNA715749	AMPLICON	SAMN19656703	SRX11310225	USA/MA-CDCBI-CRSP_5IFFJZN4HILK4QXR/2021	Illumina NovaSeq 6000	PAIRED	PCR	VIRAL RNA	Severe acute respiratory syndrome coronavirus 2	Homo sapiens	ILLUMINA	2021-05-27	United States	North America	2	6.86433	0	0.00117045	205264
SRR14998000	PRJNA715749	AMPLICON	SAMN19890457	SRX11310224	USA/MA-CDCBI-CRSP_5E4DOD3U46MNOVZS/2021	Illumina NovaSeq 6000	PAIRED	PCR	VIRAL RNA	Severe acute respiratory syndrome coronavirus 2	Homo sapiens	ILLUMINA	2021-05-31	United States	North America	38	916.81	19	0.424305	27415379
SRR14998001	PRJNA715749	AMPLICON	SAMN19656704	SRX11310223	USA/MA-CDCBI-CRSP_5AGHCNCO6LQZWYVF/2021	Illumina NovaSeq 6000	PAIRED	PCR	VIRAL RNA	Severe acute respiratory syndrome coronavirus 2	Homo sapiens	ILLUMINA	2021-05-27	United States	North America	53	3287.05	3025	0.97619	98292749
SRR14998002	PRJNA715749	AMPLICON	SAMN19656458	SRX11310222	USA/MA-CDCBI-CRSP_UQC7TCYPPKGCB3B6/2021	Illumina NovaSeq 6000	PAIRED	PCR	VIRAL RNA	Severe acute respiratory syndrome coronavirus 2	Homo sapiens	ILLUMINA	2021-05-28	United States	North America	48	2865.61	2567	0.989432	85690233
SRR14998003	PRJNA715749	AMPLICON	SAMN19656459	SRX11310221	USA/MA-CDCBI-CRSP_UPGCSXSW2I5SMQHY/2021	Illumina NovaSeq 6000	PAIRED	PCR	VIRAL RNA	Severe acute respiratory syndrome coronavirus 2	Homo sapiens	ILLUMINA	2021-05-25	United States	North America	48	4312.78	4169	0.986356	128964921
SRR14998004	PRJNA715749	AMPLICON	SAMN19656460	SRX11310220	USA/MA-CDCBI-CRSP_UOQRXOYHPSWQYOBD/2021	Illumina NovaSeq 6000	PAIRED	PCR	VIRAL RNA	Severe acute respiratory syndrome coronavirus 2	Homo sapiens	ILLUMINA	2021-05-22	United States	North America	44	3405.06	3075	0.972912	101821432
SRR14998005	PRJNA715749	AMPLICON	SAMN19890223	SRX11310219	USA/MA-CDCBI-CRSP_UNMFSLZPGOMAEW54/2021	Illumina NovaSeq 6000	PAIRED	PCR	VIRAL RNA	Severe acute respiratory syndrome coronavirus 2	Homo sapiens	ILLUMINA	2021-06-07	United States	North America	85	3630.44	3020	0.962679	108561050
SRR14998006	PRJNA715749	AMPLICON	SAMN19890224	SRX11310218	USA/MA-CDCBI-CRSP_ULO53ESCEPNMJ2QD/2021	Illumina NovaSeq 6000	PAIRED	PCR	VIRAL RNA	Severe acute respiratory syndrome coronavirus 2	Homo sapiens	ILLUMINA	2021-06-01	United States	North America	76	4228.2	4180	0.985988	126435820
SRR14998007	PRJNA715749	AMPLICON	SAMN19656461	SRX11310217	USA/MA-CDCBI-CRSP_ULBM624TX6UM3VA7/2021	Illumina NovaSeq 6000	PAIRED	PCR	VIRAL RNA	Severe acute respiratory syndrome coronavirus 2	Homo sapiens	ILLUMINA	2021-05-27	United States	North America	55	3094.6	2783	0.973949	92537925
SRR14998008	PRJNA715749	AMPLICON	SAMN19656462	SRX11310216	USA/MA-CDCBI-CRSP_UKBLJIIG77GT6NCW/2021	Illumina NovaSeq 6000	PAIRED	PCR	VIRAL RNA	Severe acute respiratory syndrome coronavirus 2	Homo sapiens	ILLUMINA	2021-05-22	United States	North America	84	3319.74	2745	0.924422	99270277
SRR14998009	PRJNA715749	AMPLICON	SAMN19890225	SRX11310215	USA/MA-CDCBI-CRSP_UG7H3JBOLAFSDSXW/2021	Illumina NovaSeq 6000	PAIRED	PCR	VIRAL RNA	Severe acute respiratory syndrome coronavirus 2	Homo sapiens	ILLUMINA	2021-06-01	United States	North America	93	2900.37	2017	0.913153	86729637
SRR14998010	PRJNA715749	AMPLICON	SAMN19656463	SRX11310214	USA/MA-CDCBI-CRSP_UEJQLP5SKTXK47GM/2021	Illumina NovaSeq 6000	PAIRED	PCR	VIRAL RNA	Severe acute respiratory syndrome coronavirus 2	Homo sapiens	ILLUMINA	2021-05-26	United States	North America	60	4359.2	4316	0.984015	130353064
SRR14998011	PRJNA715749	AMPLICON	SAMN19890226	SRX11310213	USA/MA-CDCBI-CRSP_UDWIOEXZ2A673AQS/2021	Illumina NovaSeq 6000	PAIRED	PCR	VIRAL RNA	Severe acute respiratory syndrome coronavirus 2	Homo sapiens	ILLUMINA	2021-06-06	United States	North America	51	3948.99	3766	0.982376	118086788
SRR14998012	PRJNA715749	AMPLICON	SAMN19890227	SRX11310212	USA/MA-CDCBI-CRSP_UCZNP5ARVU2EL2KO/2021	Illumina NovaSeq 6000	PAIRED	PCR	VIRAL RNA	Severe acute respiratory syndrome coronavirus 2	Homo sapiens	ILLUMINA	2021-06-10	United States	North America	51	3937.12	3704	0.982811	117731666
SRR14998013	PRJNA715749	AMPLICON	SAMN19656464	SRX11310211	USA/MA-CDCBI-CRSP_UBGV4ZTD5VQJTHCG/2021	Illumina NovaSeq 6000	PAIRED	PCR	VIRAL RNA	Severe acute respiratory syndrome coronavirus 2	Homo sapiens	ILLUMINA	2021-05-27	United States	North America	51	3992.41	3801	0.981473	119385124
SRR14998014	PRJNA715749	AMPLICON	SAMN19890228	SRX11310210	USA/MA-CDCBI-CRSP_UB6JHRUJJFMY3P7T/2021	Illumina NovaSeq 6000	PAIRED	PCR	VIRAL RNA	Severe acute respiratory syndrome coronavirus 2	Homo sapiens	ILLUMINA	2021-06-10	United States	North America	47	4157.6	4023	0.96094	124324742
SRR14998015	PRJNA715749	AMPLICON	SAMN19656465	SRX11310209	USA/MA-CDCBI-CRSP_U6HUBRGZE42KSA6O/2021	Illumina NovaSeq 6000	PAIRED	PCR	VIRAL RNA	Severe acute respiratory syndrome coronavirus 2	Homo sapiens	ILLUMINA	2021-05-23	United States	North America	54	3464.73	3326	0.988897	103605853
SRR14998016	PRJNA715749	AMPLICON	SAMN19890229	SRX11310208	USA/MA-CDCBI-CRSP_U65P7CADAQSUQI44/2021	Illumina NovaSeq 6000	PAIRED	PCR	VIRAL RNA	Severe acute respiratory syndrome coronavirus 2	Homo sapiens	ILLUMINA	2021-06-07	United States	North America	73	1513.03	609	0.719326	45244037
SRR14998017	PRJNA715749	AMPLICON	SAMN19656466	SRX11310207	USA/MA-CDCBI-CRSP_U62DTNH2CNESQ2IQ/2021	Illumina NovaSeq 6000	PAIRED	PCR	VIRAL RNA	Severe acute respiratory syndrome coronavirus 2	Homo sapiens	ILLUMINA	2021-05-25	United States	North America	58	3819.76	3640	0.968899	114222364
SRR14998018	PRJNA715749	AMPLICON	SAMN19656467	SRX11310206	USA/MA-CDCBI-CRSP_U4G4QXBGWY7F2KPQ/2021	Illumina NovaSeq 6000	PAIRED	PCR	VIRAL RNA	Severe acute respiratory syndrome coronavirus 2	Homo sapiens	ILLUMINA	2021-05-25	United States	North America	46	4095.91	4050	0.98154	122479970
SRR14998019	PRJNA715749	AMPLICON	SAMN19656468	SRX11310205	USA/MA-CDCBI-CRSP_U2K4VA5A3KVHAACK/2021	Illumina NovaSeq 6000	PAIRED	PCR	VIRAL RNA	Severe acute respiratory syndrome coronavirus 2	Homo sapiens	ILLUMINA	2021-05-27	United States	North America	65	3489.85	3131	0.955556	104357016
SRR14998020	PRJNA715749	AMPLICON	SAMN19890230	SRX11310204	USA/MA-CDCBI-CRSP_TYBVUMOMMWWOEVZD/2021	Illumina NovaSeq 6000	PAIRED	PCR	VIRAL RNA	Severe acute respiratory syndrome coronavirus 2	Homo sapiens	ILLUMINA	2021-06-09	United States	North America	81	3480.58	2728	0.927098	104079907
SRR14998021	PRJNA715749	AMPLICON	SAMN19890231	SRX11310203	USA/MA-CDCBI-CRSP_TY27Y7MRDFNUJDEM/2021	Illumina NovaSeq 6000	PAIRED	PCR	VIRAL RNA	Severe acute respiratory syndrome coronavirus 2	Homo sapiens	ILLUMINA	2021-06-10	United States	North America	51	3992.08	3638	0.993746	119375148
SRR14998022	PRJNA715749	AMPLICON	SAMN19890232	SRX11310202	USA/MA-CDCBI-CRSP_TXKISESTRQLSAYM5/2021	Illumina NovaSeq 6000	PAIRED	PCR	VIRAL RNA	Severe acute respiratory syndrome coronavirus 2	Homo sapiens	ILLUMINA	2021-06-04	United States	North America	37	1208.44	35	0.48042	36135849
SRR14998023	PRJNA715749	AMPLICON	SAMN19656469	SRX11310201	USA/MA-CDCBI-CRSP_TWOENLNF7X7SOY34/2021	Illumina NovaSeq 6000	PAIRED	PCR	VIRAL RNA	Severe acute respiratory syndrome coronavirus 2	Homo sapiens	ILLUMINA	2021-05-27	United States	North America	40	3094.17	2702	0.982075	92524985
SRR14998024	PRJNA715749	AMPLICON	SAMN19890233	SRX11310200	USA/MA-CDCBI-CRSP_TSKL2HB3XZBV5YNI/2021	Illumina NovaSeq 6000	PAIRED	PCR	VIRAL RNA	Severe acute respiratory syndrome coronavirus 2	Homo sapiens	ILLUMINA	2021-06-14	United States	North America	53	5220.11	5818	0.978932	156096877
SRR14998025	PRJNA715749	AMPLICON	SAMN19890234	SRX11310199	USA/MA-CDCBI-CRSP_TNEWNMRQONTKIQAH/2021	Illumina NovaSeq 6000	PAIRED	PCR	VIRAL RNA	Severe acute respiratory syndrome coronavirus 2	Homo sapiens	ILLUMINA	2021-06-10	United States	North America	105	4144.18	3904	0.990971	123923435
SRR14998026	PRJNA715749	AMPLICON	SAMN19890458	SRX11310198	USA/MA-CDCBI-CRSP_572YYF7AGON6KXMN/2021	Illumina NovaSeq 6000	PAIRED	PCR	VIRAL RNA	Severe acute respiratory syndrome coronavirus 2	Homo sapiens	ILLUMINA	2021-06-08	United States	North America	47	3578.78	3307	0.991472	107016119
SRR14998027	PRJNA715749	AMPLICON	SAMN19890459	SRX11310197	USA/MA-CDCBI-CRSP_56AHGQQNTN4HAKYF/2021	Illumina NovaSeq 6000	PAIRED	PCR	VIRAL RNA	Severe acute respiratory syndrome coronavirus 2	Homo sapiens	ILLUMINA	2021-06-10	United States	North America	45	1785.7	730	0.75143	53397666
SRR14998028	PRJNA715749	AMPLICON	SAMN19656705	SRX11310196	USA/MA-CDCBI-CRSP_55OUYEEW6VFEEWUU/2021	Illumina NovaSeq 6000	PAIRED	PCR	VIRAL RNA	Severe acute respiratory syndrome coronavirus 2	Homo sapiens	ILLUMINA	2021-05-22	United States	North America	74	3020.44	2440	0.956359	90320309
SRR14998029	PRJNA715749	AMPLICON	SAMN19656706	SRX11310195	USA/MA-CDCBI-CRSP_54W2XEYZRG5WER24/2021	Illumina NovaSeq 6000	PAIRED	PCR	VIRAL RNA	Severe acute respiratory syndrome coronavirus 2	Homo sapiens	ILLUMINA	2021-05-26	United States	North America	62	4558.01	4702	0.965121	136298125
SRR14998030	PRJNA715749	AMPLICON	SAMN19656707	SRX11310194	USA/MA-CDCBI-CRSP_53XMEFU7UFHKHAHZ/2021	Illumina NovaSeq 6000	PAIRED	PCR	VIRAL RNA	Severe acute respiratory syndrome coronavirus 2	Homo sapiens	ILLUMINA	2021-05-25	United States	North America	76	3277.05	3049	0.955824	97993650
SRR14998031	PRJNA715749	AMPLICON	SAMN19656708	SRX11310193	USA/MA-CDCBI-CRSP_4YWFHV3LDKNODR4L/2021	Illumina NovaSeq 6000	PAIRED	PCR	VIRAL RNA	Severe acute respiratory syndrome coronavirus 2	Homo sapiens	ILLUMINA	2021-05-29	United States	North America	72	3930.74	3783	0.975487	117540907
SRR14998032	PRJNA715749	AMPLICON	SAMN19656709	SRX11310192	USA/MA-CDCBI-CRSP_4YSXEFILJGSBB5IB/2021	Illumina NovaSeq 6000	PAIRED	PCR	VIRAL RNA	Severe acute respiratory syndrome coronavirus 2	Homo sapiens	ILLUMINA	2021-05-27	United States	North America	64	3973.17	3878	0.967294	118809718
SRR14998033	PRJNA715749	AMPLICON	SAMN19890460	SRX11310191	USA/MA-CDCBI-CRSP_4VBDQJOID5LXIYDX/2021	Illumina NovaSeq 6000	PAIRED	PCR	VIRAL RNA	Severe acute respiratory syndrome coronavirus 2	Homo sapiens	ILLUMINA	2021-06-11	United States	North America	51	4629.43	4632	0.972377	138433909
SRR14998034	PRJNA715749	AMPLICON	SAMN19656710	SRX11310190	USA/MA-CDCBI-CRSP_4V2MQLNDBEPXOWHS/2021	Illumina NovaSeq 6000	PAIRED	PCR	VIRAL RNA	Severe acute respiratory syndrome coronavirus 2	Homo sapiens	ILLUMINA	2021-05-27	United States	North America	53	3677.74	3458	0.967528	109975443
SRR14998035	PRJNA715749	AMPLICON	SAMN19656711	SRX11310189	USA/MA-CDCBI-CRSP_4UILF7ATC6EIJMWN/2021	Illumina NovaSeq 6000	PAIRED	PCR	VIRAL RNA	Severe acute respiratory syndrome coronavirus 2	Homo sapiens	ILLUMINA	2021-05-28	United States	North America	111	2933.79	2571	0.973815	87729208
SRR14998036	PRJNA715749	AMPLICON	SAMN19890461	SRX11310188	USA/MA-CDCBI-CRSP_4RPZ2JTUIN2YUDVF/2021	Illumina NovaSeq 6000	PAIRED	PCR	VIRAL RNA	Severe acute respiratory syndrome coronavirus 2	Homo sapiens	ILLUMINA	2021-06-01	United States	North America	63	799.026	38	0.453934	23893267
SRR14998037	PRJNA715749	AMPLICON	SAMN19656712	SRX11310187	USA/MA-CDCBI-CRSP_4R3KRZCKWAKKPCEC/2021	Illumina NovaSeq 6000	PAIRED	PCR	VIRAL RNA	Severe acute respiratory syndrome coronavirus 2	Homo sapiens	ILLUMINA	2021-05-27	United States	North America	41	3107.45	2822	0.971274	92922128
SRR14998038	PRJNA715749	AMPLICON	SAMN19656713	SRX11310186	USA/MA-CDCBI-CRSP_4P6QEZNB7WFV74CG/2021	Illumina NovaSeq 6000	PAIRED	PCR	VIRAL RNA	Severe acute respiratory syndrome coronavirus 2	Homo sapiens	ILLUMINA	2021-05-24	United States	North America	50	3384.31	3040	0.982209	101200927
SRR14998039	PRJNA715749	AMPLICON	SAMN19890462	SRX11310185	USA/MA-CDCBI-CRSP_4OGB3HUG37SCP6WY/2021	Illumina NovaSeq 6000	PAIRED	PCR	VIRAL RNA	Severe acute respiratory syndrome coronavirus 2	Homo sapiens	ILLUMINA	2021-06-02	United States	North America	55	1203.26	251	0.652142	35981182
SRR14998040	PRJNA715749	AMPLICON	SAMN19890463	SRX11310184	USA/MA-CDCBI-CRSP_4NHRZV3NGJCYCXRP/2021	Illumina NovaSeq 6000	PAIRED	PCR	VIRAL RNA	Severe acute respiratory syndrome coronavirus 2	Homo sapiens	ILLUMINA	2021-06-03	United States	North America	55	5584.43	6357	0.974752	166991098
SRR14998041	PRJNA715749	AMPLICON	SAMN19890464	SRX11310183	USA/MA-CDCBI-CRSP_4NH4CMC3BFRHUCUT/2021	Illumina NovaSeq 6000	PAIRED	PCR	VIRAL RNA	Severe acute respiratory syndrome coronavirus 2	Homo sapiens	ILLUMINA	2021-06-13	United States	North America	70	2408.85	1618	0.930442	72031711
SRR14998042	PRJNA715749	AMPLICON	SAMN19656714	SRX11310182	USA/MA-CDCBI-CRSP_4M3JIYOR2DLWUCLS/2021	Illumina NovaSeq 6000	PAIRED	PCR	VIRAL RNA	Severe acute respiratory syndrome coronavirus 2	Homo sapiens	ILLUMINA	2021-05-27	United States	North America	57	2650	2278	0.980738	79243002
SRR14998043	PRJNA715749	AMPLICON	SAMN19890465	SRX11310181	USA/MA-CDCBI-CRSP_4KUJU42XXA5LA6YU/2021	Illumina NovaSeq 6000	PAIRED	PCR	VIRAL RNA	Severe acute respiratory syndrome coronavirus 2	Homo sapiens	ILLUMINA	2021-06-10	United States	North America	56	4959.59	4957	0.985553	148306482
SRR14998044	PRJNA715749	AMPLICON	SAMN19890466	SRX11310180	USA/MA-CDCBI-CRSP_4JVQUPJNQEK67XPH/2021	Illumina NovaSeq 6000	PAIRED	PCR	VIRAL RNA	Severe acute respiratory syndrome coronavirus 2	Homo sapiens	ILLUMINA	2021-06-11	United States	North America	52	4684.24	4698	0.975989	140072875
SRR14998045	PRJNA715749	AMPLICON	SAMN19656715	SRX11310179	USA/MA-CDCBI-CRSP_4GUQHQZU6NNXF2FM/2021	Illumina NovaSeq 6000	PAIRED	PCR	VIRAL RNA	Severe acute respiratory syndrome coronavirus 2	Homo sapiens	ILLUMINA	2021-05-25	United States	North America	58	4136.78	4115	0.961676	123702187
SRR14998046	PRJNA715749	AMPLICON	SAMN19890467	SRX11310178	USA/MA-CDCBI-CRSP_4GQKEAUN3PUZ44XH/2021	Illumina NovaSeq 6000	PAIRED	PCR	VIRAL RNA	Severe acute respiratory syndrome coronavirus 2	Homo sapiens	ILLUMINA	2021-06-02	United States	North America	56	5002	5185	0.975989	149574896
SRR14998047	PRJNA715749	AMPLICON	SAMN19890468	SRX11310177	USA/MA-CDCBI-CRSP_4EGD3PID3HJH6G5K/2021	Illumina NovaSeq 6000	PAIRED	PCR	VIRAL RNA	Severe acute respiratory syndrome coronavirus 2	Homo sapiens	ILLUMINA	2021-06-14	United States	North America	53	4042.29	3819	0.971508	120876523
SRR14998048	PRJNA715749	AMPLICON	SAMN19656716	SRX11310176	USA/MA-CDCBI-CRSP_4D7WUXO5MAAEGIQU/2021	Illumina NovaSeq 6000	PAIRED	PCR	VIRAL RNA	Severe acute respiratory syndrome coronavirus 2	Homo sapiens	ILLUMINA	2021-05-25	United States	North America	69	4184.62	4031	0.980637	125132803
SRR14998049	PRJNA715749	AMPLICON	SAMN19890469	SRX11310175	USA/MA-CDCBI-CRSP_4CB6E72DWK3ALGQH/2021	Illumina NovaSeq 6000	PAIRED	PCR	VIRAL RNA	Severe acute respiratory syndrome coronavirus 2	Homo sapiens	ILLUMINA	2021-06-03	United States	North America	48	5901.1	7004	0.991941	176460707
SRR14998050	PRJNA715749	AMPLICON	SAMN19656470	SRX11310174	USA/MA-CDCBI-CRSP_TLAJS3UBNUQGSCAS/2021	Illumina NovaSeq 6000	PAIRED	PCR	VIRAL RNA	Severe acute respiratory syndrome coronavirus 2	Homo sapiens	ILLUMINA	2021-05-24	United States	North America	61	3715.81	3377	0.956426	111113911
SRR14998051	PRJNA715749	AMPLICON	SAMN19656471	SRX11310173	USA/MA-CDCBI-CRSP_TJNXT6QSCLO4V2UQ/2021	Illumina NovaSeq 6000	PAIRED	PCR	VIRAL RNA	Severe acute respiratory syndrome coronavirus 2	Homo sapiens	ILLUMINA	2021-05-28	United States	North America	103	3297.23	2733	0.962746	98596940
SRR14998052	PRJNA715749	AMPLICON	SAMN19656472	SRX11310172	USA/MA-CDCBI-CRSP_TG5ZQX77WF52S6ID/2021	Illumina NovaSeq 6000	PAIRED	PCR	VIRAL RNA	Severe acute respiratory syndrome coronavirus 2	Homo sapiens	ILLUMINA	2021-05-25	United States	North America	64	1401.3	583	0.723205	41903148
SRR14998053	PRJNA715749	AMPLICON	SAMN19890235	SRX11310171	USA/MA-CDCBI-CRSP_TFUJYGNYPMWHCPJH/2021	Illumina NovaSeq 6000	PAIRED	PCR	VIRAL RNA	Severe acute respiratory syndrome coronavirus 2	Homo sapiens	ILLUMINA	2021-06-14	United States	North America	53	4080.54	3848	0.973815	122020448
SRR14998054	PRJNA715749	AMPLICON	SAMN19890236	SRX11310170	USA/MA-CDCBI-CRSP_TBFJTVMQG4SMKRJV/2021	Illumina NovaSeq 6000	PAIRED	PCR	VIRAL RNA	Severe acute respiratory syndrome coronavirus 2	Homo sapiens	ILLUMINA	2021-06-07	United States	North America	42	4214.79	4079	0.975086	126034971
SRR14998055	PRJNA715749	AMPLICON	SAMN19656473	SRX11310169	USA/MA-CDCBI-CRSP_TAQAO524KPJMWN24/2021	Illumina NovaSeq 6000	PAIRED	PCR	VIRAL RNA	Severe acute respiratory syndrome coronavirus 2	Homo sapiens	ILLUMINA	2021-05-28	United States	North America	52	3696.96	3483	0.957563	110550227
SRR14998056	PRJNA715749	AMPLICON	SAMN19890237	SRX11310168	USA/MA-CDCBI-CRSP_T5KV2HW7QGJFFLJN/2021	Illumina NovaSeq 6000	PAIRED	PCR	VIRAL RNA	Severe acute respiratory syndrome coronavirus 2	Homo sapiens	ILLUMINA	2021-06-03	United States	North America	47	3430.61	3156	0.991472	102585601
SRR14998057	PRJNA715749	AMPLICON	SAMN19890238	SRX11310167	USA/MA-CDCBI-CRSP_T5FHSQM7ROTHLILL/2021	Illumina NovaSeq 6000	PAIRED	PCR	VIRAL RNA	Severe acute respiratory syndrome coronavirus 2	Homo sapiens	ILLUMINA	2021-06-01	United States	North America	50	4290.55	4269	0.985286	128300430
SRR14998058	PRJNA715749	AMPLICON	SAMN19656474	SRX11310166	USA/MA-CDCBI-CRSP_T4VTPDSEZUYU6FMM/2021	Illumina NovaSeq 6000	PAIRED	PCR	VIRAL RNA	Severe acute respiratory syndrome coronavirus 2	Homo sapiens	ILLUMINA	2021-05-26	United States	North America	45	3891.6	3650	0.990503	116370398
SRR14998059	PRJNA715749	AMPLICON	SAMN19656475	SRX11310165	USA/MA-CDCBI-CRSP_T4QLEBFIAJ74NVOM/2021	Illumina NovaSeq 6000	PAIRED	PCR	VIRAL RNA	Severe acute respiratory syndrome coronavirus 2	Homo sapiens	ILLUMINA	2021-05-23	United States	North America	0	6.8355	0	0.00117045	204402
SRR14998060	PRJNA715749	AMPLICON	SAMN19656476	SRX11310164	USA/MA-CDCBI-CRSP_T3ZBWVOM7PFWLA5W/2021	Illumina NovaSeq 6000	PAIRED	PCR	VIRAL RNA	Severe acute respiratory syndrome coronavirus 2	Homo sapiens	ILLUMINA	2021-05-27	United States	North America	50	3779.14	3506	0.983848	113007527
SRR14998061	PRJNA715749	AMPLICON	SAMN19656477	SRX11310163	USA/MA-CDCBI-CRSP_SYR2T7W5LD7DLBEC/2021	Illumina NovaSeq 6000	PAIRED	PCR	VIRAL RNA	Severe acute respiratory syndrome coronavirus 2	Homo sapiens	ILLUMINA	2021-05-24	United States	North America	61	3577.17	3379	0.96298	106968174
SRR14998062	PRJNA715749	AMPLICON	SAMN19890239	SRX11310162	USA/MA-CDCBI-CRSP_SYH4TWR3JZVVXFXA/2021	Illumina NovaSeq 6000	PAIRED	PCR	VIRAL RNA	Severe acute respiratory syndrome coronavirus 2	Homo sapiens	ILLUMINA	2021-06-14	United States	North America	64	4916.49	5292	0.970438	147017789
SRR14998063	PRJNA715749	AMPLICON	SAMN19656478	SRX11310161	USA/MA-CDCBI-CRSP_SXL6HVGESCURZEYL/2021	Illumina NovaSeq 6000	PAIRED	PCR	VIRAL RNA	Severe acute respiratory syndrome coronavirus 2	Homo sapiens	ILLUMINA	2021-05-24	United States	North America	44	3469.74	3232	0.956426	103755651
SRR14998064	PRJNA715749	AMPLICON	SAMN19656479	SRX11310160	USA/MA-CDCBI-CRSP_SXFXGCEFIJNLGWTU/2021	Illumina NovaSeq 6000	PAIRED	PCR	VIRAL RNA	Severe acute respiratory syndrome coronavirus 2	Homo sapiens	ILLUMINA	2021-05-30	United States	North America	44	3463.42	3038	0.977226	103566613
SRR14998065	PRJNA715749	AMPLICON	SAMN19656480	SRX11310159	USA/MA-CDCBI-CRSP_SWUXGHGEKAH62S4G/2021	Illumina NovaSeq 6000	PAIRED	PCR	VIRAL RNA	Severe acute respiratory syndrome coronavirus 2	Homo sapiens	ILLUMINA	2021-05-28	United States	North America	56	3057.29	2676	0.966023	91422089
SRR14998066	PRJNA715749	AMPLICON	SAMN19890240	SRX11310158	USA/MA-CDCBI-CRSP_SWLBMFFILXA7FPI3/2021	Illumina NovaSeq 6000	PAIRED	PCR	VIRAL RNA	Severe acute respiratory syndrome coronavirus 2	Homo sapiens	ILLUMINA	2021-06-10	United States	North America	56	3471.03	3077	0.971876	103794270
SRR14998067	PRJNA715749	AMPLICON	SAMN19656481	SRX11310157	USA/MA-CDCBI-CRSP_SWE62YZVOSZILFX4/2021	Illumina NovaSeq 6000	PAIRED	PCR	VIRAL RNA	Severe acute respiratory syndrome coronavirus 2	Homo sapiens	ILLUMINA	2021-05-23	United States	North America	65	2424.73	1300	0.894425	72506736
SRR14998068	PRJNA715749	AMPLICON	SAMN19656482	SRX11310156	USA/MA-CDCBI-CRSP_SUCYZDEMQWIWCLVT/2021	Illumina NovaSeq 6000	PAIRED	PCR	VIRAL RNA	Severe acute respiratory syndrome coronavirus 2	Homo sapiens	ILLUMINA	2021-05-26	United States	North America	47	3745.64	3453	0.99184	112005778
SRR14998069	PRJNA715749	AMPLICON	SAMN19656483	SRX11310155	USA/MA-CDCBI-CRSP_SU6XH3J3NYBVRBPM/2021	Illumina NovaSeq 6000	PAIRED	PCR	VIRAL RNA	Severe acute respiratory syndrome coronavirus 2	Homo sapiens	ILLUMINA	2021-05-22	United States	North America	53	3522.43	3286	0.973314	105331222
SRR14998070	PRJNA715749	AMPLICON	SAMN19890241	SRX11310154	USA/MA-CDCBI-CRSP_SU4X5BW7HBOCH2TB/2021	Illumina NovaSeq 6000	PAIRED	PCR	VIRAL RNA	Severe acute respiratory syndrome coronavirus 2	Homo sapiens	ILLUMINA	2021-05-31	United States	North America	44	3927.85	3728	0.988061	117454609
SRR14998071	PRJNA715749	AMPLICON	SAMN19656484	SRX11310153	USA/MA-CDCBI-CRSP_SSNXIYFVA4N6MTLD/2021	Illumina NovaSeq 6000	PAIRED	PCR	VIRAL RNA	Severe acute respiratory syndrome coronavirus 2	Homo sapiens	ILLUMINA	2021-05-24	United States	North America	52	2603.71	2304	0.984182	77858652
SRR14998072	PRJNA715749	AMPLICON	SAMN19890242	SRX11310152	USA/MA-CDCBI-CRSP_SRBZ4JQEPFPRYSWO/2021	Illumina NovaSeq 6000	PAIRED	PCR	VIRAL RNA	Severe acute respiratory syndrome coronavirus 2	Homo sapiens	ILLUMINA	2021-06-05	United States	North America	59	4059.52	3685	0.991773	121391775
SRR14998073	PRJNA715749	AMPLICON	SAMN19656485	SRX11310151	USA/MA-CDCBI-CRSP_SOO3SQUHKQYDWV3T/2021	Illumina NovaSeq 6000	PAIRED	PCR	VIRAL RNA	Severe acute respiratory syndrome coronavirus 2	Homo sapiens	ILLUMINA	2021-05-24	United States	North America	62	1886.49	904	0.745176	56411589
SRR14998074	PRJNA715749	AMPLICON	SAMN19656717	SRX11310150	USA/MA-CDCBI-CRSP_4BRJBN4TSHKUA2QA/2021	Illumina NovaSeq 6000	PAIRED	PCR	VIRAL RNA	Severe acute respiratory syndrome coronavirus 2	Homo sapiens	ILLUMINA	2021-05-26	United States	North America	43	3555.3	3269	0.973381	106314194
SRR14998075	PRJNA715749	AMPLICON	SAMN19656718	SRX11310149	USA/MA-CDCBI-CRSP_4BOX6YFO2XZVMUUR/2021	Illumina NovaSeq 6000	PAIRED	PCR	VIRAL RNA	Severe acute respiratory syndrome coronavirus 2	Homo sapiens	ILLUMINA	2021-05-27	United States	North America	51	3486.68	3051	0.992208	104262117
SRR14998076	PRJNA715749	AMPLICON	SAMN19656719	SRX11310148	USA/MA-CDCBI-CRSP_4BO5AUCH6ZZN5DRZ/2021	Illumina NovaSeq 6000	PAIRED	PCR	VIRAL RNA	Severe acute respiratory syndrome coronavirus 2	Homo sapiens	ILLUMINA	2021-05-28	United States	North America	58	3413.76	3132	0.964686	102081537
SRR14998077	PRJNA715749	AMPLICON	SAMN19890470	SRX11310147	USA/MA-CDCBI-CRSP_4AHSOEC4B4V5FR3Y/2021	Illumina NovaSeq 6000	PAIRED	PCR	VIRAL RNA	Severe acute respiratory syndrome coronavirus 2	Homo sapiens	ILLUMINA	2021-06-01	United States	North America	64	3922.45	3602	0.959937	117292946
SRR14998078	PRJNA715749	AMPLICON	SAMN19656720	SRX11310146	USA/MA-CDCBI-CRSP_47PLXQGPTGCP22JU/2021	Illumina NovaSeq 6000	PAIRED	PCR	VIRAL RNA	Severe acute respiratory syndrome coronavirus 2	Homo sapiens	ILLUMINA	2021-05-24	United States	North America	43	3001.99	2688	0.97328	89768582
SRR14998079	PRJNA715749	AMPLICON	SAMN19656721	SRX11310145	USA/MA-CDCBI-CRSP_46YYYYCE6EGMTA4E/2021	Illumina NovaSeq 6000	PAIRED	PCR	VIRAL RNA	Severe acute respiratory syndrome coronavirus 2	Homo sapiens	ILLUMINA	2021-05-26	United States	North America	56	3677.81	3459	0.959001	109977624
SRR14998080	PRJNA715749	AMPLICON	SAMN19890471	SRX11310144	USA/MA-CDCBI-CRSP_457KASWIPOWCALTA/2021	Illumina NovaSeq 6000	PAIRED	PCR	VIRAL RNA	Severe acute respiratory syndrome coronavirus 2	Homo sapiens	ILLUMINA	2021-06-03	United States	North America	43	1060.31	187	0.555897	31706351
SRR14998081	PRJNA715749	AMPLICON	SAMN19656722	SRX11310143	USA/MA-CDCBI-CRSP_43K42RVZN3PDIIPC/2021	Illumina NovaSeq 6000	PAIRED	PCR	VIRAL RNA	Severe acute respiratory syndrome coronavirus 2	Homo sapiens	ILLUMINA	2021-05-25	United States	North America	47	2586.29	2274	0.978631	77337734
SRR14998082	PRJNA715749	AMPLICON	SAMN19656723	SRX11310142	USA/MA-CDCBI-CRSP_42TOZ6T2LFN6G24F/2021	Illumina NovaSeq 6000	PAIRED	PCR	VIRAL RNA	Severe acute respiratory syndrome coronavirus 2	Homo sapiens	ILLUMINA	2021-05-24	United States	North America	46	3254.48	2933	0.982109	97318636
SRR14998083	PRJNA715749	AMPLICON	SAMN19890472	SRX11310141	USA/MA-CDCBI-CRSP_3ZD3VJXBWNHJC5DL/2021	Illumina NovaSeq 6000	PAIRED	PCR	VIRAL RNA	Severe acute respiratory syndrome coronavirus 2	Homo sapiens	ILLUMINA	2021-06-01	United States	North America	60	1498.8	394	0.649734	44818592
SRR14998084	PRJNA715749	AMPLICON	SAMN19890473	SRX11310140	USA/MA-CDCBI-CRSP_3Y3M766BIAV74UAJ/2021	Illumina NovaSeq 6000	PAIRED	PCR	VIRAL RNA	Severe acute respiratory syndrome coronavirus 2	Homo sapiens	ILLUMINA	2021-06-10	United States	North America	47	4275.58	4135	0.984249	127852652
SRR14998085	PRJNA715749	AMPLICON	SAMN19656724	SRX11310139	USA/MA-CDCBI-CRSP_3XTNVECOTDTZKVPV/2021	Illumina NovaSeq 6000	PAIRED	PCR	VIRAL RNA	Severe acute respiratory syndrome coronavirus 2	Homo sapiens	ILLUMINA	2021-05-23	United States	North America	57	3357.4	2851	0.963683	100396242
SRR14998086	PRJNA715749	AMPLICON	SAMN19890474	SRX11310138	USA/MA-CDCBI-CRSP_3WXUCOQCVW6WCQCC/2021	Illumina NovaSeq 6000	PAIRED	PCR	VIRAL RNA	Severe acute respiratory syndrome coronavirus 2	Homo sapiens	ILLUMINA	2021-06-08	United States	North America	44	5097.15	5079	0.992944	152420067
SRR14998087	PRJNA715749	AMPLICON	SAMN19890475	SRX11310137	USA/MA-CDCBI-CRSP_3WPFFCB6BK7QYORD/2021	Illumina NovaSeq 6000	PAIRED	PCR	VIRAL RNA	Severe acute respiratory syndrome coronavirus 2	Homo sapiens	ILLUMINA	2021-06-10	United States	North America	54	4851.72	4978	0.983915	145081097
SRR14998088	PRJNA715749	AMPLICON	SAMN19656725	SRX11310136	USA/MA-CDCBI-CRSP_3W3WNHQ5ZRWXNPXT/2021	Illumina NovaSeq 6000	PAIRED	PCR	VIRAL RNA	Severe acute respiratory syndrome coronavirus 2	Homo sapiens	ILLUMINA	2021-05-30	United States	North America	48	3777.77	3375	0.991038	112966621
SRR14998089	PRJNA715749	AMPLICON	SAMN19656726	SRX11310135	USA/MA-CDCBI-CRSP_3UYLM2MZXDWELKUK/2021	Illumina NovaSeq 6000	PAIRED	PCR	VIRAL RNA	Severe acute respiratory syndrome coronavirus 2	Homo sapiens	ILLUMINA	2021-05-24	United States	North America	50	3366.71	3185	0.952613	100674862
SRR14998090	PRJNA715749	AMPLICON	SAMN19890476	SRX11310134	USA/MA-CDCBI-CRSP_3SO75DDVQVEKMVAU/2021	Illumina NovaSeq 6000	PAIRED	PCR	VIRAL RNA	Severe acute respiratory syndrome coronavirus 2	Homo sapiens	ILLUMINA	2021-06-03	United States	North America	57	4561.14	4506	0.991907	136391623
SRR14998091	PRJNA715749	AMPLICON	SAMN19890477	SRX11310133	USA/MA-CDCBI-CRSP_3R5ATIKSYUXOJIDG/2021	Illumina NovaSeq 6000	PAIRED	PCR	VIRAL RNA	Severe acute respiratory syndrome coronavirus 2	Homo sapiens	ILLUMINA	2021-06-13	United States	North America	49	4517.55	4339	0.994415	135088230
SRR14998092	PRJNA715749	AMPLICON	SAMN19656727	SRX11310132	USA/MA-CDCBI-CRSP_3PXPINATLQ4FLOCU/2021	Illumina NovaSeq 6000	PAIRED	PCR	VIRAL RNA	Severe acute respiratory syndrome coronavirus 2	Homo sapiens	ILLUMINA	2021-05-27	United States	North America	49	3097.96	2793	0.964285	92638436
SRR14998093	PRJNA715749	AMPLICON	SAMN19656728	SRX11310131	USA/MA-CDCBI-CRSP_3OKTWHRPTWFKVLTJ/2021	Illumina NovaSeq 6000	PAIRED	PCR	VIRAL RNA	Severe acute respiratory syndrome coronavirus 2	Homo sapiens	ILLUMINA	2021-05-24	United States	North America	51	4496.03	4425	0.991038	134444739
SRR14998094	PRJNA715749	AMPLICON	SAMN19656729	SRX11310130	USA/MA-CDCBI-CRSP_3KRVYP3MTEUCZCG2/2021	Illumina NovaSeq 6000	PAIRED	PCR	VIRAL RNA	Severe acute respiratory syndrome coronavirus 2	Homo sapiens	ILLUMINA	2021-05-24	United States	North America	55	3301.81	3008	0.972344	98734115
SRR14998095	PRJNA715749	AMPLICON	SAMN19656730	SRX11310129	USA/MA-CDCBI-CRSP_3JYRWK36P74OJUDA/2021	Illumina NovaSeq 6000	PAIRED	PCR	VIRAL RNA	Severe acute respiratory syndrome coronavirus 2	Homo sapiens	ILLUMINA	2021-05-25	United States	North America	48	4011.54	3908	0.97512	119957005
SRR14998096	PRJNA715749	AMPLICON	SAMN19656731	SRX11310128	USA/MA-CDCBI-CRSP_3JWCFLLSICIIPTIB/2021	Illumina NovaSeq 6000	PAIRED	PCR	VIRAL RNA	Severe acute respiratory syndrome coronavirus 2	Homo sapiens	ILLUMINA	2021-05-21	United States	North America	65	3478.4	3111	0.94121	104014478
SRR14998097	PRJNA715749	AMPLICON	SAMN19890478	SRX11310127	USA/MA-CDCBI-CRSP_3J5SG3RK24X4WTVX/2021	Illumina NovaSeq 6000	PAIRED	PCR	VIRAL RNA	Severe acute respiratory syndrome coronavirus 2	Homo sapiens	ILLUMINA	2021-06-01	United States	North America	7	8.36016	0	0.00117045	249994
SRR14998098	PRJNA715749	AMPLICON	SAMN19656486	SRX11310595	USA/MA-CDCBI-CRSP_SNUX4COOIDSIGZTY/2021	Illumina NovaSeq 6000	PAIRED	PCR	VIRAL RNA	Severe acute respiratory syndrome coronavirus 2	Homo sapiens	ILLUMINA	2021-05-28	United States	North America	62	2695.48	2389	0.950172	80602822
SRR14998099	PRJNA715749	AMPLICON	SAMN19656487	SRX11310594	USA/MA-CDCBI-CRSP_SMYHOHULXWWDUD23/2021	Illumina NovaSeq 6000	PAIRED	PCR	VIRAL RNA	Severe acute respiratory syndrome coronavirus 2	Homo sapiens	ILLUMINA	2021-05-26	United States	North America	52	3389.65	3113	0.963382	101360617
SRR14998100	PRJNA715749	AMPLICON	SAMN19890243	SRX11310593	USA/MA-CDCBI-CRSP_SM3GQUFTYZIZ634W/2021	Illumina NovaSeq 6000	PAIRED	PCR	VIRAL RNA	Severe acute respiratory syndrome coronavirus 2	Homo sapiens	ILLUMINA	2021-06-14	United States	North America	56	4334.83	4166	0.99485	129624524
SRR14998101	PRJNA715749	AMPLICON	SAMN19656488	SRX11310592	USA/MA-CDCBI-CRSP_SJUAK32DNDTLQPDS/2021	Illumina NovaSeq 6000	PAIRED	PCR	VIRAL RNA	Severe acute respiratory syndrome coronavirus 2	Homo sapiens	ILLUMINA	2021-05-23	United States	North America	82	3702.71	3533	0.989132	110722136
SRR14998102	PRJNA715749	AMPLICON	SAMN19656489	SRX11310591	USA/MA-CDCBI-CRSP_SHW7NSZFLUXC74TW/2021	Illumina NovaSeq 6000	PAIRED	PCR	VIRAL RNA	Severe acute respiratory syndrome coronavirus 2	Homo sapiens	ILLUMINA	2021-05-29	United States	North America	118	3071.72	2420	0.949838	91853576
SRR14998103	PRJNA715749	AMPLICON	SAMN19656490	SRX11310590	USA/MA-CDCBI-CRSP_SH2W4GBEO7SR7N5P/2021	Illumina NovaSeq 6000	PAIRED	PCR	VIRAL RNA	Severe acute respiratory syndrome coronavirus 2	Homo sapiens	ILLUMINA	2021-05-26	United States	North America	84	1738.68	1124	0.860984	51991698
SRR14998104	PRJNA715749	AMPLICON	SAMN19656491	SRX11310589	USA/MA-CDCBI-CRSP_SGLV4DOGS3IUFLRV/2021	Illumina NovaSeq 6000	PAIRED	PCR	VIRAL RNA	Severe acute respiratory syndrome coronavirus 2	Homo sapiens	ILLUMINA	2021-05-24	United States	North America	59	3721.85	3542	0.981908	111294583
SRR14998105	PRJNA715749	AMPLICON	SAMN19890244	SRX11310588	USA/MA-CDCBI-CRSP_SE6H3PMDQMX53ZUM/2021	Illumina NovaSeq 6000	PAIRED	PCR	VIRAL RNA	Severe acute respiratory syndrome coronavirus 2	Homo sapiens	ILLUMINA	2021-06-05	United States	North America	51	4569.62	4457	0.964218	136645449
SRR14998106	PRJNA715749	AMPLICON	SAMN19656492	SRX11310587	USA/MA-CDCBI-CRSP_SDER2WS6URA6TPSP/2021	Illumina NovaSeq 6000	PAIRED	PCR	VIRAL RNA	Severe acute respiratory syndrome coronavirus 2	Homo sapiens	ILLUMINA	2021-05-21	United States	North America	55	3467.32	3233	0.969602	103683204
SRR14998107	PRJNA715749	AMPLICON	SAMN19890245	SRX11310586	USA/MA-CDCBI-CRSP_S6D3V2GPRT47UXJW/2021	Illumina NovaSeq 6000	PAIRED	PCR	VIRAL RNA	Severe acute respiratory syndrome coronavirus 2	Homo sapiens	ILLUMINA	2021-05-30	United States	North America	27	185.664	0	0.162124	5551917
SRR14998108	PRJNA715749	AMPLICON	SAMN19656493	SRX11310585	USA/MA-CDCBI-CRSP_S5OZCZD2D3MBFOCT/2021	Illumina NovaSeq 6000	PAIRED	PCR	VIRAL RNA	Severe acute respiratory syndrome coronavirus 2	Homo sapiens	ILLUMINA	2021-05-27	United States	North America	60	3720.55	3418	0.972143	111255638
SRR14998109	PRJNA715749	AMPLICON	SAMN19656494	SRX11310584	USA/MA-CDCBI-CRSP_S5EKIHREKV7XHQ7S/2021	Illumina NovaSeq 6000	PAIRED	PCR	VIRAL RNA	Severe acute respiratory syndrome coronavirus 2	Homo sapiens	ILLUMINA	2021-05-23	United States	North America	56	3481.66	3212	0.946594	104112116
SRR14998110	PRJNA715749	AMPLICON	SAMN19656495	SRX11310583	USA/MA-CDCBI-CRSP_S4ONZDEICPTLVADX/2021	Illumina NovaSeq 6000	PAIRED	PCR	VIRAL RNA	Severe acute respiratory syndrome coronavirus 2	Homo sapiens	ILLUMINA	2021-05-26	United States	North America	63	1417.29	408	0.626994	42381242
SRR14998111	PRJNA715749	AMPLICON	SAMN19890246	SRX11310582	USA/MA-CDCBI-CRSP_S47JKRBULOVHCP2B/2021	Illumina NovaSeq 6000	PAIRED	PCR	VIRAL RNA	Severe acute respiratory syndrome coronavirus 2	Homo sapiens	ILLUMINA	2021-06-07	United States	North America	51	4330.11	4161	0.989031	129483393
SRR14998112	PRJNA715749	AMPLICON	SAMN19890247	SRX11310581	USA/MA-CDCBI-CRSP_RZZC4KWLOXYCWZ25/2021	Illumina NovaSeq 6000	PAIRED	PCR	VIRAL RNA	Severe acute respiratory syndrome coronavirus 2	Homo sapiens	ILLUMINA	2021-06-02	United States	North America	63	3948.8	3557	0.966492	118080875
SRR14998113	PRJNA715749	AMPLICON	SAMN19656496	SRX11310580	USA/MA-CDCBI-CRSP_RZURGKPF5MFZGL2B/2021	Illumina NovaSeq 6000	PAIRED	PCR	VIRAL RNA	Severe acute respiratory syndrome coronavirus 2	Homo sapiens	ILLUMINA	2021-05-24	United States	North America	49	3611.55	3411	0.987058	107996237
SRR14998114	PRJNA715749	AMPLICON	SAMN19890248	SRX11310579	USA/MA-CDCBI-CRSP_RYVQXYKX67BQFZVS/2021	Illumina NovaSeq 6000	PAIRED	PCR	VIRAL RNA	Severe acute respiratory syndrome coronavirus 2	Homo sapiens	ILLUMINA	2021-05-30	United States	North America	61	3798.33	3171	0.981708	113581461
SRR14998115	PRJNA715749	AMPLICON	SAMN19656497	SRX11310578	USA/MA-CDCBI-CRSP_RYP6GROW2T6HL5YN/2021	Illumina NovaSeq 6000	PAIRED	PCR	VIRAL RNA	Severe acute respiratory syndrome coronavirus 2	Homo sapiens	ILLUMINA	2021-05-25	United States	North America	56	3391.87	3146	0.95987	101427065
SRR14998116	PRJNA715749	AMPLICON	SAMN19890249	SRX11310577	USA/MA-CDCBI-CRSP_RXLNEMIYVSU7EPAE/2021	Illumina NovaSeq 6000	PAIRED	PCR	VIRAL RNA	Severe acute respiratory syndrome coronavirus 2	Homo sapiens	ILLUMINA	2021-06-09	United States	North America	56	3361.25	3184	0.944855	100511369
SRR14998117	PRJNA715749	AMPLICON	SAMN19890250	SRX11310576	USA/MA-CDCBI-CRSP_RWODXSITIQ2JM7V4/2021	Illumina NovaSeq 6000	PAIRED	PCR	VIRAL RNA	Severe acute respiratory syndrome coronavirus 2	Homo sapiens	ILLUMINA	2021-06-04	United States	North America	58	3472.4	2917	0.863759	103835151
SRR14998118	PRJNA715749	AMPLICON	SAMN19656498	SRX11310575	USA/MA-CDCBI-CRSP_RW6CHVOVK4CUXQQG/2021	Illumina NovaSeq 6000	PAIRED	PCR	VIRAL RNA	Severe acute respiratory syndrome coronavirus 2	Homo sapiens	ILLUMINA	2021-05-25	United States	North America	83	3779.43	3491	0.984383	113016166
SRR14998119	PRJNA715749	AMPLICON	SAMN19656499	SRX11310574	USA/MA-CDCBI-CRSP_RVKZP3CRMS7KGUKZ/2021	Illumina NovaSeq 6000	PAIRED	PCR	VIRAL RNA	Severe acute respiratory syndrome coronavirus 2	Homo sapiens	ILLUMINA	2021-05-22	United States	North America	50	2813.93	2545	0.987727	84145055
SRR14998120	PRJNA715749	AMPLICON	SAMN19656500	SRX11310573	USA/MA-CDCBI-CRSP_RVHCI7SNVWHFCE5Z/2021	Illumina NovaSeq 6000	PAIRED	PCR	VIRAL RNA	Severe acute respiratory syndrome coronavirus 2	Homo sapiens	ILLUMINA	2021-05-24	United States	North America	57	3723.6	3499	0.961609	111346697
SRR14998121	PRJNA715749	AMPLICON	SAMN19890251	SRX11310572	USA/MA-CDCBI-CRSP_RVG6ZGG4LDUOJPU4/2021	Illumina NovaSeq 6000	PAIRED	PCR	VIRAL RNA	Severe acute respiratory syndrome coronavirus 2	Homo sapiens	ILLUMINA	2021-06-01	United States	North America	23	241.319	0	0.154299	7216169
SRR14998122	PRJNA715749	AMPLICON	SAMN19656732	SRX11310571	USA/MA-CDCBI-CRSP_3HSQB3FBKRVOC7HW/2021	Illumina NovaSeq 6000	PAIRED	PCR	VIRAL RNA	Severe acute respiratory syndrome coronavirus 2	Homo sapiens	ILLUMINA	2021-05-26	United States	North America	41	3310.56	3011	0.980102	98995675
SRR14998123	PRJNA715749	AMPLICON	SAMN19656733	SRX11310570	USA/MA-CDCBI-CRSP_3GTWPVF3N5RDSFMW/2021	Illumina NovaSeq 6000	PAIRED	PCR	VIRAL RNA	Severe acute respiratory syndrome coronavirus 2	Homo sapiens	ILLUMINA	2021-05-24	United States	North America	46	2644.35	2302	0.982309	79073963
SRR14998124	PRJNA715749	AMPLICON	SAMN19656734	SRX11310569	USA/MA-CDCBI-CRSP_3DWFMYJT4IR2WHV4/2021	Illumina NovaSeq 6000	PAIRED	PCR	VIRAL RNA	Severe acute respiratory syndrome coronavirus 2	Homo sapiens	ILLUMINA	2021-05-25	United States	North America	57	1269.24	278	0.562887	37954053
SRR14998125	PRJNA715749	AMPLICON	SAMN19890479	SRX11310568	USA/MA-CDCBI-CRSP_3D5I42E2BWJG5HM5/2021	Illumina NovaSeq 6000	PAIRED	PCR	VIRAL RNA	Severe acute respiratory syndrome coronavirus 2	Homo sapiens	ILLUMINA	2021-06-03	United States	North America	58	4403.77	4248	0.991539	131685889
SRR14998126	PRJNA715749	AMPLICON	SAMN19656735	SRX11310567	USA/MA-CDCBI-CRSP_3CCHC34YWPWPIGYL/2021	Illumina NovaSeq 6000	PAIRED	PCR	VIRAL RNA	Severe acute respiratory syndrome coronavirus 2	Homo sapiens	ILLUMINA	2021-05-24	United States	North America	40	3741.8	3473	0.983747	111891054
SRR14998127	PRJNA715749	AMPLICON	SAMN19890480	SRX11310566	USA/MA-CDCBI-CRSP_37INFMNHV42YEW2V/2021	Illumina NovaSeq 6000	PAIRED	PCR	VIRAL RNA	Severe acute respiratory syndrome coronavirus 2	Homo sapiens	ILLUMINA	2021-06-11	United States	North America	55	4783.97	5028	0.961576	143055174
SRR14998128	PRJNA715749	AMPLICON	SAMN19656736	SRX11310565	USA/MA-CDCBI-CRSP_2ZEPGVPQZU3B7NFJ/2021	Illumina NovaSeq 6000	PAIRED	PCR	VIRAL RNA	Severe acute respiratory syndrome coronavirus 2	Homo sapiens	ILLUMINA	2021-05-28	United States	North America	35	3078.15	2708	0.990068	92045968
SRR14998129	PRJNA715749	AMPLICON	SAMN19890481	SRX11310564	USA/MA-CDCBI-CRSP_2UCS2U5XRQ4TXUPG/2021	Illumina NovaSeq 6000	PAIRED	PCR	VIRAL RNA	Severe acute respiratory syndrome coronavirus 2	Homo sapiens	ILLUMINA	2021-06-14	United States	North America	83	3445.73	3024	0.976457	103037587
SRR14998130	PRJNA715749	AMPLICON	SAMN19656737	SRX11310563	USA/MA-CDCBI-CRSP_2QBQJ5BTNLBBMRZJ/2021	Illumina NovaSeq 6000	PAIRED	PCR	VIRAL RNA	Severe acute respiratory syndrome coronavirus 2	Homo sapiens	ILLUMINA	2021-05-30	United States	North America	70	2225.56	1259	0.883824	66550999
SRR14998131	PRJNA715749	AMPLICON	SAMN19656738	SRX11310562	USA/MA-CDCBI-CRSP_2OUWOGNO22JIBYPC/2021	Illumina NovaSeq 6000	PAIRED	PCR	VIRAL RNA	Severe acute respiratory syndrome coronavirus 2	Homo sapiens	ILLUMINA	2021-05-29	United States	North America	53	3524.72	3297	0.963148	105399675
SRR14998132	PRJNA715749	AMPLICON	SAMN19890482	SRX11310561	USA/MA-CDCBI-CRSP_2MXKD5RXLFBLFBY3/2021	Illumina NovaSeq 6000	PAIRED	PCR	VIRAL RNA	Severe acute respiratory syndrome coronavirus 2	Homo sapiens	ILLUMINA	2021-06-03	United States	North America	54	1156.16	235	0.593586	34572680
SRR14998133	PRJNA715749	AMPLICON	SAMN19656739	SRX11310560	USA/MA-CDCBI-CRSP_2MRLAYZWS2VUWCO2/2021	Illumina NovaSeq 6000	PAIRED	PCR	VIRAL RNA	Severe acute respiratory syndrome coronavirus 2	Homo sapiens	ILLUMINA	2021-05-24	United States	North America	47	3506.19	3168	0.991472	104845562
SRR14998134	PRJNA715749	AMPLICON	SAMN19656740	SRX11310559	USA/MA-CDCBI-CRSP_2MLNUMN5I4ZMORJA/2021	Illumina NovaSeq 6000	PAIRED	PCR	VIRAL RNA	Severe acute respiratory syndrome coronavirus 2	Homo sapiens	ILLUMINA	2021-05-24	United States	North America	55	471.283	0	0.348794	14092776
SRR14998135	PRJNA715749	AMPLICON	SAMN19890483	SRX11310558	USA/MA-CDCBI-CRSP_2LTKAMACJXHLV5JJ/2021	Illumina NovaSeq 6000	PAIRED	PCR	VIRAL RNA	Severe acute respiratory syndrome coronavirus 2	Homo sapiens	ILLUMINA	2021-06-08	United States	North America	38	3606.16	3399	0.991807	107834998
SRR14998136	PRJNA715749	AMPLICON	SAMN19890484	SRX11310557	USA/MA-CDCBI-CRSP_2JDNWJMEVLRYDJES/2021	Illumina NovaSeq 6000	PAIRED	PCR	VIRAL RNA	Severe acute respiratory syndrome coronavirus 2	Homo sapiens	ILLUMINA	2021-06-05	United States	North America	74	3871.58	3375	0.988797	115771832
SRR14998137	PRJNA715749	AMPLICON	SAMN19890485	SRX11310556	USA/MA-CDCBI-CRSP_2ITFO7S7BBAWZ53Z/2021	Illumina NovaSeq 6000	PAIRED	PCR	VIRAL RNA	Severe acute respiratory syndrome coronavirus 2	Homo sapiens	ILLUMINA	2021-06-14	United States	North America	47	4513.54	4484	0.985119	134968309
SRR14998138	PRJNA715749	AMPLICON	SAMN19890486	SRX11310555	USA/MA-CDCBI-CRSP_2IFMV3YYNT2N32Q7/2021	Illumina NovaSeq 6000	PAIRED	PCR	VIRAL RNA	Severe acute respiratory syndrome coronavirus 2	Homo sapiens	ILLUMINA	2021-06-10	United States	North America	55	5276.76	5419	0.986523	157791035
SRR14998139	PRJNA715749	AMPLICON	SAMN19890487	SRX11310554	USA/MA-CDCBI-CRSP_2GIGVLUUEYYITBMW/2021	Illumina NovaSeq 6000	PAIRED	PCR	VIRAL RNA	Severe acute respiratory syndrome coronavirus 2	Homo sapiens	ILLUMINA	2021-06-06	United States	North America	47	4803.51	4697	0.992476	143639311
SRR14998140	PRJNA715749	AMPLICON	SAMN19656741	SRX11310553	USA/MA-CDCBI-CRSP_2FYWSOWTFEZISX4A/2021	Illumina NovaSeq 6000	PAIRED	PCR	VIRAL RNA	Severe acute respiratory syndrome coronavirus 2	Homo sapiens	ILLUMINA	2021-05-24	United States	North America	51	3618.08	3385	0.990536	108191595
SRR14998141	PRJNA715749	AMPLICON	SAMN19890488	SRX11310552	USA/MA-CDCBI-CRSP_2FDC265AOIBWYJE4/2021	Illumina NovaSeq 6000	PAIRED	PCR	VIRAL RNA	Severe acute respiratory syndrome coronavirus 2	Homo sapiens	ILLUMINA	2021-06-01	United States	North America	56	4832.38	5026	0.982376	144502534
SRR14998142	PRJNA715749	AMPLICON	SAMN19890489	SRX11310551	USA/MA-CDCBI-CRSP_2DA6SAUCQ4EO5D6K/2021	Illumina NovaSeq 6000	PAIRED	PCR	VIRAL RNA	Severe acute respiratory syndrome coronavirus 2	Homo sapiens	ILLUMINA	2021-06-14	United States	North America	48	3606.7	3237	0.998863	107851232
SRR14998143	PRJNA715749	AMPLICON	SAMN19656742	SRX11310550	USA/MA-CDCBI-CRSP_2ANZ6RBXHKZL56TC/2021	Illumina NovaSeq 6000	PAIRED	PCR	VIRAL RNA	Severe acute respiratory syndrome coronavirus 2	Homo sapiens	ILLUMINA	2021-05-23	United States	North America	54	3990.11	3882	0.962813	119316248
SRR14998144	PRJNA715749	AMPLICON	SAMN19656743	SRX11310549	USA/MA-CDCBI-CRSP_27KJLRWHGDCCXXBP/2021	Illumina NovaSeq 6000	PAIRED	PCR	VIRAL RNA	Severe acute respiratory syndrome coronavirus 2	Homo sapiens	ILLUMINA	2021-05-24	United States	North America	63	3409.83	3074	0.972678	101964207
SRR14998145	PRJNA715749	AMPLICON	SAMN19890490	SRX11310548	USA/MA-CDCBI-CRSP_24SU4C3QEQOUBT4B/2021	Illumina NovaSeq 6000	PAIRED	PCR	VIRAL RNA	Severe acute respiratory syndrome coronavirus 2	Homo sapiens	ILLUMINA	2021-06-09	United States	North America	58	4301.79	4226	0.990135	128636380
SRR14998146	PRJNA715749	AMPLICON	SAMN19890491	SRX11310547	USA/CT-CDCBI-CRSP_YHLK5CRF4ZRECTQQ/2021	Illumina NovaSeq 6000	PAIRED	PCR	VIRAL RNA	Severe acute respiratory syndrome coronavirus 2	Homo sapiens	ILLUMINA	2021-06-03	United States	North America	60	3105.34	2331	0.957864	92858888
SRR14998147	PRJNA715749	AMPLICON	SAMN19656744	SRX11310546	USA/CT-CDCBI-CRSP_Q6FY2R2UOTIGQ4OQ/2021	Illumina NovaSeq 6000	PAIRED	PCR	VIRAL RNA	Severe acute respiratory syndrome coronavirus 2	Homo sapiens	ILLUMINA	2021-05-26	United States	North America	50	3318.94	3036	0.990202	99246248
SRR14998148	PRJNA715749	AMPLICON	SAMN19656745	SRX11310545	USA/CT-CDCBI-CRSP_BKESYUSZ72ONP5TY/2021	Illumina NovaSeq 6000	PAIRED	PCR	VIRAL RNA	Severe acute respiratory syndrome coronavirus 2	Homo sapiens	ILLUMINA	2021-05-24	United States	North America	47	2669.42	2399	0.977628	79823548
SRR14998149	PRJNA715749	AMPLICON	SAMN19656501	SRX11310544	USA/MA-CDCBI-CRSP_RULTWYY4WX3BUSBQ/2021	Illumina NovaSeq 6000	PAIRED	PCR	VIRAL RNA	Severe acute respiratory syndrome coronavirus 2	Homo sapiens	ILLUMINA	2021-05-22	United States	North America	61	4077.18	4048	0.960205	121919900
SRR14998150	PRJNA715749	AMPLICON	SAMN19656502	SRX11310543	USA/MA-CDCBI-CRSP_RTKM7MSYFYOYPYFD/2021	Illumina NovaSeq 6000	PAIRED	PCR	VIRAL RNA	Severe acute respiratory syndrome coronavirus 2	Homo sapiens	ILLUMINA	2021-05-27	United States	North America	57	2984.12	2182	0.947062	89234224
SRR14998151	PRJNA715749	AMPLICON	SAMN19656503	SRX11310542	USA/MA-CDCBI-CRSP_RPVA7XRBIZXPCNIE/2021	Illumina NovaSeq 6000	PAIRED	PCR	VIRAL RNA	Severe acute respiratory syndrome coronavirus 2	Homo sapiens	ILLUMINA	2021-05-28	United States	North America	57	3559.59	3252	0.967562	106442293
SRR14998152	PRJNA715749	AMPLICON	SAMN19890252	SRX11310541	USA/MA-CDCBI-CRSP_RKVPB6K5TGAPHVGA/2021	Illumina NovaSeq 6000	PAIRED	PCR	VIRAL RNA	Severe acute respiratory syndrome coronavirus 2	Homo sapiens	ILLUMINA	2021-06-04	United States	North America	57	3703.91	3284	0.983681	110757955
SRR14998153	PRJNA715749	AMPLICON	SAMN19890253	SRX11310540	USA/MA-CDCBI-CRSP_RIAAECNVJJVZ6A3H/2021	Illumina NovaSeq 6000	PAIRED	PCR	VIRAL RNA	Severe acute respiratory syndrome coronavirus 2	Homo sapiens	ILLUMINA	2021-06-11	United States	North America	50	4198.98	4011	0.992777	125562025
SRR14998154	PRJNA715749	AMPLICON	SAMN19890254	SRX11310539	USA/MA-CDCBI-CRSP_RFJV23MTDR6N33QY/2021	Illumina NovaSeq 6000	PAIRED	PCR	VIRAL RNA	Severe acute respiratory syndrome coronavirus 2	Homo sapiens	ILLUMINA	2021-06-03	United States	North America	75	3147.45	2271	0.907267	94118306
SRR14998155	PRJNA715749	AMPLICON	SAMN19656504	SRX11310538	USA/MA-CDCBI-CRSP_RCY34E3DJC5EC4IN/2021	Illumina NovaSeq 6000	PAIRED	PCR	VIRAL RNA	Severe acute respiratory syndrome coronavirus 2	Homo sapiens	ILLUMINA	2021-05-28	United States	North America	106	3427	2935	0.969802	102477672
SRR14998156	PRJNA715749	AMPLICON	SAMN19890255	SRX11310537	USA/MA-CDCBI-CRSP_RC5JTNK6XQEUCONR/2021	Illumina NovaSeq 6000	PAIRED	PCR	VIRAL RNA	Severe acute respiratory syndrome coronavirus 2	Homo sapiens	ILLUMINA	2021-06-03	United States	North America	103	3156.85	2458	0.942815	94399330
SRR14998157	PRJNA715749	AMPLICON	SAMN19890256	SRX11310536	USA/MA-CDCBI-CRSP_R3NVQJTSWHJJCTQQ/2021	Illumina NovaSeq 6000	PAIRED	PCR	VIRAL RNA	Severe acute respiratory syndrome coronavirus 2	Homo sapiens	ILLUMINA	2021-06-02	United States	North America	44	1750.99	627	0.689964	52359972
SRR14998158	PRJNA715749	AMPLICON	SAMN19890257	SRX11310535	USA/MA-CDCBI-CRSP_QYCBOLUG3G3AWI4G/2021	Illumina NovaSeq 6000	PAIRED	PCR	VIRAL RNA	Severe acute respiratory syndrome coronavirus 2	Homo sapiens	ILLUMINA	2021-06-01	United States	North America	56	4641.75	4566	0.975153	138802153
SRR14998159	PRJNA715749	AMPLICON	SAMN19656505	SRX11310534	USA/MA-CDCBI-CRSP_QWATZWZMY7JQ4JFN/2021	Illumina NovaSeq 6000	PAIRED	PCR	VIRAL RNA	Severe acute respiratory syndrome coronavirus 2	Homo sapiens	ILLUMINA	2021-05-24	United States	North America	55	2884.34	2642	0.971107	86250270
SRR14998160	PRJNA715749	AMPLICON	SAMN19656506	SRX11310533	USA/MA-CDCBI-CRSP_QSRK4EPS4BV3HF3M/2021	Illumina NovaSeq 6000	PAIRED	PCR	VIRAL RNA	Severe acute respiratory syndrome coronavirus 2	Homo sapiens	ILLUMINA	2021-05-24	United States	North America	64	2848.91	1916	0.929439	85191024
SRR14998161	PRJNA715749	AMPLICON	SAMN19656507	SRX11310532	USA/MA-CDCBI-CRSP_QNHKQRIFVRIXIELN/2021	Illumina NovaSeq 6000	PAIRED	PCR	VIRAL RNA	Severe acute respiratory syndrome coronavirus 2	Homo sapiens	ILLUMINA	2021-05-27	United States	North America	58	2801.34	2431	0.969468	83768431
SRR14998162	PRJNA715749	AMPLICON	SAMN19890258	SRX11310531	USA/MA-CDCBI-CRSP_QNH7SCCSSFHA3WRF/2021	Illumina NovaSeq 6000	PAIRED	PCR	VIRAL RNA	Severe acute respiratory syndrome coronavirus 2	Homo sapiens	ILLUMINA	2021-06-02	United States	North America	54	3275.95	2973	0.974551	97960769
SRR14998163	PRJNA715749	AMPLICON	SAMN19656508	SRX11310530	USA/MA-CDCBI-CRSP_QLVV3MVE3VAFXKZ7/2021	Illumina NovaSeq 6000	PAIRED	PCR	VIRAL RNA	Severe acute respiratory syndrome coronavirus 2	Homo sapiens	ILLUMINA	2021-05-25	United States	North America	49	3522.95	3160	0.991974	105346716
SRR14998164	PRJNA715749	AMPLICON	SAMN19656509	SRX11310529	USA/MA-CDCBI-CRSP_QHYJY5BK7RZOFT5S/2021	Illumina NovaSeq 6000	PAIRED	PCR	VIRAL RNA	Severe acute respiratory syndrome coronavirus 2	Homo sapiens	ILLUMINA	2021-05-23	United States	North America	30	2589.81	2195	0.991272	77443183
SRR14998165	PRJNA715749	AMPLICON	SAMN19890259	SRX11310528	USA/MA-CDCBI-CRSP_QHFBUHKM4OAKRMAG/2021	Illumina NovaSeq 6000	PAIRED	PCR	VIRAL RNA	Severe acute respiratory syndrome coronavirus 2	Homo sapiens	ILLUMINA	2021-06-08	United States	North America	75	1737.49	805	0.787747	51956062
SRR14998166	PRJNA715749	AMPLICON	SAMN19890260	SRX11310527	USA/MA-CDCBI-CRSP_QH7AZKCHDCA6VUWY/2021	Illumina NovaSeq 6000	PAIRED	PCR	VIRAL RNA	Severe acute respiratory syndrome coronavirus 2	Homo sapiens	ILLUMINA	2021-06-09	United States	North America	59	1136.46	871	0.916095	33983679
SRR14998167	PRJNA715749	AMPLICON	SAMN19890261	SRX11310526	USA/MA-CDCBI-CRSP_QFBE2JT424BHEG2K/2021	Illumina NovaSeq 6000	PAIRED	PCR	VIRAL RNA	Severe acute respiratory syndrome coronavirus 2	Homo sapiens	ILLUMINA	2021-06-02	United States	North America	54	4235.92	4057	0.966258	126666733
SRR14998168	PRJNA715749	AMPLICON	SAMN19890262	SRX11310525	USA/MA-CDCBI-CRSP_QE424YQGOF7GOZGS/2021	Illumina NovaSeq 6000	PAIRED	PCR	VIRAL RNA	Severe acute respiratory syndrome coronavirus 2	Homo sapiens	ILLUMINA	2021-06-12	United States	North America	48	4554.05	4516	0.975019	136179658
SRR14998169	PRJNA715749	AMPLICON	SAMN19890263	SRX11310524	USA/MA-CDCBI-CRSP_QCQ4S5N6JZABSCFA/2021	Illumina NovaSeq 6000	PAIRED	PCR	VIRAL RNA	Severe acute respiratory syndrome coronavirus 2	Homo sapiens	ILLUMINA	2021-06-07	United States	North America	52	4176.71	3908	0.991472	124896156
SRR14998170	PRJNA715749	AMPLICON	SAMN19656510	SRX11310523	USA/MA-CDCBI-CRSP_QCD3XQ22PPM72L2U/2021	Illumina NovaSeq 6000	PAIRED	PCR	VIRAL RNA	Severe acute respiratory syndrome coronavirus 2	Homo sapiens	ILLUMINA	2021-05-26	United States	North America	160	3073.27	2621	0.968833	91899934
SRR14998171	PRJNA715749	AMPLICON	SAMN19890264	SRX11310522	USA/MA-CDCBI-CRSP_Q7O5KAVULS77NMM6/2021	Illumina NovaSeq 6000	PAIRED	PCR	VIRAL RNA	Severe acute respiratory syndrome coronavirus 2	Homo sapiens	ILLUMINA	2021-06-11	United States	North America	45	5155.99	5181	0.991339	154179510
SRR14998172	PRJNA715749	AMPLICON	SAMN19890265	SRX11310521	USA/MA-CDCBI-CRSP_Q4THXNCU5BHNHRIK/2021	Illumina NovaSeq 6000	PAIRED	PCR	VIRAL RNA	Severe acute respiratory syndrome coronavirus 2	Homo sapiens	ILLUMINA	2021-06-01	United States	North America	52	3552.14	3338	0.953817	106219761
SRR14998173	PRJNA715749	AMPLICON	SAMN19890266	SRX11310520	USA/MA-CDCBI-CRSP_Q36NY4USEFA6K2ES/2021	Illumina NovaSeq 6000	PAIRED	PCR	VIRAL RNA	Severe acute respiratory syndrome coronavirus 2	Homo sapiens	ILLUMINA	2021-05-30	United States	North America	50	4401.38	4430	0.979969	131614574
SRR14998174	PRJNA715749	AMPLICON	SAMN19656511	SRX11310519	USA/MA-CDCBI-CRSP_Q26ZTMTZD4A4MH6F/2021	Illumina NovaSeq 6000	PAIRED	PCR	VIRAL RNA	Severe acute respiratory syndrome coronavirus 2	Homo sapiens	ILLUMINA	2021-05-26	United States	North America	51	3997.91	3762	0.965923	119549480
SRR14998175	PRJNA715749	AMPLICON	SAMN19890267	SRX11310518	USA/MA-CDCBI-CRSP_PX2RDDFU744QT4TN/2021	Illumina NovaSeq 6000	PAIRED	PCR	VIRAL RNA	Severe acute respiratory syndrome coronavirus 2	Homo sapiens	ILLUMINA	2021-05-30	United States	North America	68	4501.61	4471	0.970672	134611573
SRR14998176	PRJNA715749	AMPLICON	SAMN19656512	SRX11310517	USA/MA-CDCBI-CRSP_PWFJQSYHZ2LKL2UG/2021	Illumina NovaSeq 6000	PAIRED	PCR	VIRAL RNA	Severe acute respiratory syndrome coronavirus 2	Homo sapiens	ILLUMINA	2021-05-25	United States	North America	80	4471.83	4629	0.956961	133721235
SRR14998177	PRJNA715749	AMPLICON	SAMN19890268	SRX11310516	USA/MA-CDCBI-CRSP_PT4GWXWMOT6RENPR/2021	Illumina NovaSeq 6000	PAIRED	PCR	VIRAL RNA	Severe acute respiratory syndrome coronavirus 2	Homo sapiens	ILLUMINA	2021-06-01	United States	North America	57	4331.91	4341	0.960205	129536958
SRR14998178	PRJNA715749	AMPLICON	SAMN19656513	SRX11310515	USA/MA-CDCBI-CRSP_PSOYUSYAPTHUZGF3/2021	Illumina NovaSeq 6000	PAIRED	PCR	VIRAL RNA	Severe acute respiratory syndrome coronavirus 2	Homo sapiens	ILLUMINA	2021-05-27	United States	North America	51	3235.13	2881	0.976758	96740057
SRR14998179	PRJNA715749	AMPLICON	SAMN19656514	SRX11310514	USA/MA-CDCBI-CRSP_PQUOB5SJXGF5UH6H/2021	Illumina NovaSeq 6000	PAIRED	PCR	VIRAL RNA	Severe acute respiratory syndrome coronavirus 2	Homo sapiens	ILLUMINA	2021-05-27	United States	North America	58	3343.43	3025	0.970939	99978529
SRR14998180	PRJNA715749	AMPLICON	SAMN19890269	SRX11310513	USA/MA-CDCBI-CRSP_PQOWAP4CH3XXNDZQ/2021	Illumina NovaSeq 6000	PAIRED	PCR	VIRAL RNA	Severe acute respiratory syndrome coronavirus 2	Homo sapiens	ILLUMINA	2021-06-02	United States	North America	60	4653.08	4724	0.982376	139141027
SRR14998181	PRJNA715749	AMPLICON	SAMN19890270	SRX11310512	USA/MA-CDCBI-CRSP_PP2PYQZK7WHUMRH7/2021	Illumina NovaSeq 6000	PAIRED	PCR	VIRAL RNA	Severe acute respiratory syndrome coronavirus 2	Homo sapiens	ILLUMINA	2021-06-01	United States	North America	67	1346.33	283	0.586296	40259328
SRR14998182	PRJNA715749	AMPLICON	SAMN19656515	SRX11310511	USA/MA-CDCBI-CRSP_POJECDRLCK2HDBIV/2021	Illumina NovaSeq 6000	PAIRED	PCR	VIRAL RNA	Severe acute respiratory syndrome coronavirus 2	Homo sapiens	ILLUMINA	2021-05-25	United States	North America	50	4524.34	4530	0.992041	135291316
SRR14998183	PRJNA715749	AMPLICON	SAMN19890271	SRX11310510	USA/MA-CDCBI-CRSP_PNX7YDHZJV33TQZF/2021	Illumina NovaSeq 6000	PAIRED	PCR	VIRAL RNA	Severe acute respiratory syndrome coronavirus 2	Homo sapiens	ILLUMINA	2021-05-31	United States	North America	74	3203.89	2425	0.907902	95805949
SRR14998184	PRJNA715749	AMPLICON	SAMN19890272	SRX11310509	USA/MA-CDCBI-CRSP_PNB3KQSYUVCSPXZZ/2021	Illumina NovaSeq 6000	PAIRED	PCR	VIRAL RNA	Severe acute respiratory syndrome coronavirus 2	Homo sapiens	ILLUMINA	2021-06-04	United States	North America	51	3085.58	2788	0.991807	92268131
SRR14998185	PRJNA715749	AMPLICON	SAMN19890273	SRX11310508	USA/MA-CDCBI-CRSP_PMSWT4EWNFKLIXNL/2021	Illumina NovaSeq 6000	PAIRED	PCR	VIRAL RNA	Severe acute respiratory syndrome coronavirus 2	Homo sapiens	ILLUMINA	2021-06-01	United States	North America	43	4391.87	4302	0.991941	131330018
SRR14998186	PRJNA715749	AMPLICON	SAMN19656516	SRX11310507	USA/MA-CDCBI-CRSP_PMJPPNIFRCLU64XC/2021	Illumina NovaSeq 6000	PAIRED	PCR	VIRAL RNA	Severe acute respiratory syndrome coronavirus 2	Homo sapiens	ILLUMINA	2021-05-25	United States	North America	51	3487.52	3197	0.991941	104287214
SRR14998187	PRJNA715749	AMPLICON	SAMN19890274	SRX11310506	USA/MA-CDCBI-CRSP_PMALTQKEUJUOKS6H/2021	Illumina NovaSeq 6000	PAIRED	PCR	VIRAL RNA	Severe acute respiratory syndrome coronavirus 2	Homo sapiens	ILLUMINA	2021-05-31	United States	North America	18	0.909374	0	0	27193
SRR14998188	PRJNA715749	AMPLICON	SAMN19656517	SRX11310505	USA/MA-CDCBI-CRSP_PLS2Q3Y6V6KCRVX6/2021	Illumina NovaSeq 6000	PAIRED	PCR	VIRAL RNA	Severe acute respiratory syndrome coronavirus 2	Homo sapiens	ILLUMINA	2021-05-24	United States	North America	54	3891.66	3709	0.990837	116372234
SRR14998189	PRJNA715749	AMPLICON	SAMN19656518	SRX11310504	USA/MA-CDCBI-CRSP_PKK64CKZNEN5J64Y/2021	Illumina NovaSeq 6000	PAIRED	PCR	VIRAL RNA	Severe acute respiratory syndrome coronavirus 2	Homo sapiens	ILLUMINA	2021-05-24	United States	North America	49	3771.68	3483	0.990101	112784431
SRR14998190	PRJNA715749	AMPLICON	SAMN19656519	SRX11310503	USA/MA-CDCBI-CRSP_PJSRT7E52JJSFM3B/2021	Illumina NovaSeq 6000	PAIRED	PCR	VIRAL RNA	Severe acute respiratory syndrome coronavirus 2	Homo sapiens	ILLUMINA	2021-05-25	United States	North America	51	3855.69	3595	0.99057	115296709
SRR14998191	PRJNA715749	AMPLICON	SAMN19890275	SRX11310502	USA/MA-CDCBI-CRSP_PGYSM4KIMO7ZTGI6/2021	Illumina NovaSeq 6000	PAIRED	PCR	VIRAL RNA	Severe acute respiratory syndrome coronavirus 2	Homo sapiens	ILLUMINA	2021-06-10	United States	North America	117	4219.92	4032	0.970371	126188179
SRR14998192	PRJNA715749	AMPLICON	SAMN19656520	SRX11310501	USA/MA-CDCBI-CRSP_PGPVLZVISYMIQB3L/2021	Illumina NovaSeq 6000	PAIRED	PCR	VIRAL RNA	Severe acute respiratory syndrome coronavirus 2	Homo sapiens	ILLUMINA	2021-05-26	United States	North America	52	3206.92	2821	0.975755	95896418
SRR14998193	PRJNA715749	AMPLICON	SAMN19890276	SRX11310500	USA/MA-CDCBI-CRSP_PCJKSTR3GU7BHIQR/2021	Illumina NovaSeq 6000	PAIRED	PCR	VIRAL RNA	Severe acute respiratory syndrome coronavirus 2	Homo sapiens	ILLUMINA	2021-06-07	United States	North America	52	3469.13	3038	0.982243	103737343
SRR14998194	PRJNA715749	AMPLICON	SAMN19890277	SRX11310499	USA/MA-CDCBI-CRSP_PB5TATZJFQR22OWU/2021	Illumina NovaSeq 6000	PAIRED	PCR	VIRAL RNA	Severe acute respiratory syndrome coronavirus 2	Homo sapiens	ILLUMINA	2021-06-05	United States	North America	49	2920.4	2624	0.991472	87328667
SRR14998195	PRJNA715749	AMPLICON	SAMN19890278	SRX11310498	USA/MA-CDCBI-CRSP_P5SYIZ7ONGC5HYPC/2021	Illumina NovaSeq 6000	PAIRED	PCR	VIRAL RNA	Severe acute respiratory syndrome coronavirus 2	Homo sapiens	ILLUMINA	2021-06-02	United States	North America	62	4380.17	4276	0.96803	130980223
SRR14998196	PRJNA715749	AMPLICON	SAMN19656521	SRX11310497	USA/MA-CDCBI-CRSP_P4UFXOY7ADLKG6SE/2021	Illumina NovaSeq 6000	PAIRED	PCR	VIRAL RNA	Severe acute respiratory syndrome coronavirus 2	Homo sapiens	ILLUMINA	2021-05-24	United States	North America	59	3432.63	3090	0.980537	102645957
SRR14998197	PRJNA715749	AMPLICON	SAMN19656522	SRX11310496	USA/MA-CDCBI-CRSP_P4EX4X5OVGEG56MJ/2021	Illumina NovaSeq 6000	PAIRED	PCR	VIRAL RNA	Severe acute respiratory syndrome coronavirus 2	Homo sapiens	ILLUMINA	2021-05-28	United States	North America	54	3133.78	2837	0.948734	93709319
SRR14998198	PRJNA715749	AMPLICON	SAMN19890279	SRX11310495	USA/MA-CDCBI-CRSP_P3SX5UYZAVV6245D/2021	Illumina NovaSeq 6000	PAIRED	PCR	VIRAL RNA	Severe acute respiratory syndrome coronavirus 2	Homo sapiens	ILLUMINA	2021-06-01	United States	North America	81	1854.42	707	0.779721	55452692
SRR14998199	PRJNA715749	AMPLICON	SAMN19890280	SRX11310494	USA/MA-CDCBI-CRSP_P2IS3K53RA3KLICQ/2021	Illumina NovaSeq 6000	PAIRED	PCR	VIRAL RNA	Severe acute respiratory syndrome coronavirus 2	Homo sapiens	ILLUMINA	2021-06-10	United States	North America	48	3442.47	3038	0.979367	102940291
SRR14998200	PRJNA715749	AMPLICON	SAMN19890281	SRX11310493	USA/MA-CDCBI-CRSP_P2FJ7HTTL3OA7ZTM/2021	Illumina NovaSeq 6000	PAIRED	PCR	VIRAL RNA	Severe acute respiratory syndrome coronavirus 2	Homo sapiens	ILLUMINA	2021-06-10	United States	North America	72	4644.23	4732	0.986122	138876480
SRR14998201	PRJNA715749	AMPLICON	SAMN19656523	SRX11310492	USA/MA-CDCBI-CRSP_OZE2TZS5O6IFIHWV/2021	Illumina NovaSeq 6000	PAIRED	PCR	VIRAL RNA	Severe acute respiratory syndrome coronavirus 2	Homo sapiens	ILLUMINA	2021-05-25	United States	North America	49	2662.02	2351	0.957228	79602484
SRR14998202	PRJNA715749	AMPLICON	SAMN19656524	SRX11310491	USA/MA-CDCBI-CRSP_OYL4ITNNKA5QQATN/2021	Illumina NovaSeq 6000	PAIRED	PCR	VIRAL RNA	Severe acute respiratory syndrome coronavirus 2	Homo sapiens	ILLUMINA	2021-05-30	United States	North America	49	3486.6	3115	0.991071	104259755
SRR14998203	PRJNA715749	AMPLICON	SAMN19656525	SRX11310490	USA/MA-CDCBI-CRSP_OWZPG2HACGH7FJKQ/2021	Illumina NovaSeq 6000	PAIRED	PCR	VIRAL RNA	Severe acute respiratory syndrome coronavirus 2	Homo sapiens	ILLUMINA	2021-05-24	United States	North America	134	3506.65	3096	0.932147	104859340
SRR14998204	PRJNA715749	AMPLICON	SAMN19890282	SRX11310489	USA/MA-CDCBI-CRSP_OWOYKTSTPSJHKMGU/2021	Illumina NovaSeq 6000	PAIRED	PCR	VIRAL RNA	Severe acute respiratory syndrome coronavirus 2	Homo sapiens	ILLUMINA	2021-06-01	United States	North America	55	3893.92	3415	0.991071	116439784
SRR14998205	PRJNA715749	AMPLICON	SAMN19890283	SRX11310488	USA/MA-CDCBI-CRSP_OVZCRYW6FBLOMGWH/2021	Illumina NovaSeq 6000	PAIRED	PCR	VIRAL RNA	Severe acute respiratory syndrome coronavirus 2	Homo sapiens	ILLUMINA	2021-05-30	United States	North America	82	3741.46	3177	0.94442	111880986
SRR14998206	PRJNA715749	AMPLICON	SAMN19890284	SRX11310487	USA/MA-CDCBI-CRSP_OVN2JXOQ3S3VA46W/2021	Illumina NovaSeq 6000	PAIRED	PCR	VIRAL RNA	Severe acute respiratory syndrome coronavirus 2	Homo sapiens	ILLUMINA	2021-06-03	United States	North America	73	3923.43	3342	0.963448	117322310
SRR14998207	PRJNA715749	AMPLICON	SAMN19890285	SRX11310486	USA/MA-CDCBI-CRSP_OQEYBWMFUPYXHHVP/2021	Illumina NovaSeq 6000	PAIRED	PCR	VIRAL RNA	Severe acute respiratory syndrome coronavirus 2	Homo sapiens	ILLUMINA	2021-05-30	United States	North America	61	3737.12	3304	0.982209	111751113
SRR14998208	PRJNA715749	AMPLICON	SAMN19890286	SRX11310485	USA/MA-CDCBI-CRSP_OPQOAPPCITU6D3QP/2021	Illumina NovaSeq 6000	PAIRED	PCR	VIRAL RNA	Severe acute respiratory syndrome coronavirus 2	Homo sapiens	ILLUMINA	2021-06-03	United States	North America	77	3081.14	2363	0.969301	92135321
SRR14998209	PRJNA715749	AMPLICON	SAMN19890287	SRX11310484	USA/MA-CDCBI-CRSP_OPNQHESWYDUWUQVG/2021	Illumina NovaSeq 6000	PAIRED	PCR	VIRAL RNA	Severe acute respiratory syndrome coronavirus 2	Homo sapiens	ILLUMINA	2021-06-12	United States	North America	62	1945.09	672	0.676922	58163999
SRR14998210	PRJNA715749	AMPLICON	SAMN19656526	SRX11310483	USA/MA-CDCBI-CRSP_ONZM4HO5LISARL7C/2021	Illumina NovaSeq 6000	PAIRED	PCR	VIRAL RNA	Severe acute respiratory syndrome coronavirus 2	Homo sapiens	ILLUMINA	2021-05-25	United States	North America	52	2758.91	2380	0.982142	82499541
SRR14998211	PRJNA715749	AMPLICON	SAMN19890288	SRX11310482	USA/MA-CDCBI-CRSP_ONWJBBACYAWSBOB4/2021	Illumina NovaSeq 6000	PAIRED	PCR	VIRAL RNA	Severe acute respiratory syndrome coronavirus 2	Homo sapiens	ILLUMINA	2021-06-14	United States	North America	56	4027.77	3815	0.985319	120442258
SRR14998212	PRJNA715749	AMPLICON	SAMN19890289	SRX11310481	USA/MA-CDCBI-CRSP_OKJX6HSUXBHSDH4F/2021	Illumina NovaSeq 6000	PAIRED	PCR	VIRAL RNA	Severe acute respiratory syndrome coronavirus 2	Homo sapiens	ILLUMINA	2021-05-31	United States	North America	53	4270.99	4197	0.967361	127715477
SRR14998213	PRJNA715749	AMPLICON	SAMN19890290	SRX11310480	USA/MA-CDCBI-CRSP_OIKKMAKF7BMEFISJ/2021	Illumina NovaSeq 6000	PAIRED	PCR	VIRAL RNA	Severe acute respiratory syndrome coronavirus 2	Homo sapiens	ILLUMINA	2021-06-02	United States	North America	44	4407.53	4301	0.964017	131798240
SRR14998214	PRJNA715749	AMPLICON	SAMN19656527	SRX11310479	USA/MA-CDCBI-CRSP_OGZXJVD2GUZGTW6U/2021	Illumina NovaSeq 6000	PAIRED	PCR	VIRAL RNA	Severe acute respiratory syndrome coronavirus 2	Homo sapiens	ILLUMINA	2021-05-25	United States	North America	39	3105.29	2820	0.981841	92857363
SRR14998215	PRJNA715749	AMPLICON	SAMN19656528	SRX11310478	USA/MA-CDCBI-CRSP_OGUKCJ7UOI74V6D2/2021	Illumina NovaSeq 6000	PAIRED	PCR	VIRAL RNA	Severe acute respiratory syndrome coronavirus 2	Homo sapiens	ILLUMINA	2021-05-26	United States	North America	91	3434.91	2849	0.939304	102714161
SRR14998216	PRJNA715749	AMPLICON	SAMN19890291	SRX11310477	USA/MA-CDCBI-CRSP_OFB6KJ7LKPQNW473/2021	Illumina NovaSeq 6000	PAIRED	PCR	VIRAL RNA	Severe acute respiratory syndrome coronavirus 2	Homo sapiens	ILLUMINA	2021-06-01	United States	North America	85	3775.7	3330	0.963515	112904645
SRR14998217	PRJNA715749	AMPLICON	SAMN19890292	SRX11310476	USA/MA-CDCBI-CRSP_OF2SBNRB2L3LEJ3X/2021	Illumina NovaSeq 6000	PAIRED	PCR	VIRAL RNA	Severe acute respiratory syndrome coronavirus 2	Homo sapiens	ILLUMINA	2021-06-03	United States	North America	62	4496.61	4376	0.983246	134462045
SRR14998218	PRJNA715749	AMPLICON	SAMN19656529	SRX11310475	USA/MA-CDCBI-CRSP_OD7TWC42GDJUKJIW/2021	Illumina NovaSeq 6000	PAIRED	PCR	VIRAL RNA	Severe acute respiratory syndrome coronavirus 2	Homo sapiens	ILLUMINA	2021-05-24	United States	North America	80	2537.35	1424	0.931913	75874426
SRR14998219	PRJNA715749	AMPLICON	SAMN19656530	SRX11310474	USA/MA-CDCBI-CRSP_O6JERHO3NQC5UXB3/2021	Illumina NovaSeq 6000	PAIRED	PCR	VIRAL RNA	Severe acute respiratory syndrome coronavirus 2	Homo sapiens	ILLUMINA	2021-05-24	United States	North America	52	3145.06	2859	0.964452	94046708
SRR14998220	PRJNA715749	AMPLICON	SAMN19890293	SRX11310473	USA/MA-CDCBI-CRSP_O52W3W6NSYGY3NZO/2021	Illumina NovaSeq 6000	PAIRED	PCR	VIRAL RNA	Severe acute respiratory syndrome coronavirus 2	Homo sapiens	ILLUMINA	2021-06-09	United States	North America	41	4268.09	3944	0.991439	127628644
SRR14998221	PRJNA715749	AMPLICON	SAMN19656364	SRX11310472	USA/VT-CDCBI-CRSP_ZTQHVNYBZIK6LFLQ/2021	Illumina NovaSeq 6000	PAIRED	PCR	VIRAL RNA	Severe acute respiratory syndrome coronavirus 2	Homo sapiens	ILLUMINA	2021-05-23	United States	North America	66	4527.44	4753	0.96385	135383982
SRR14998222	PRJNA715749	AMPLICON	SAMN19890294	SRX11310471	USA/MA-CDCBI-CRSP_O2YWI4LQKZFVS247/2021	Illumina NovaSeq 6000	PAIRED	PCR	VIRAL RNA	Severe acute respiratory syndrome coronavirus 2	Homo sapiens	ILLUMINA	2021-06-04	United States	North America	68	4067.45	3828	0.982477	121629051
SRR14998223	PRJNA715749	AMPLICON	SAMN19890295	SRX11310470	USA/MA-CDCBI-CRSP_O2DABWICKBDQDDOA/2021	Illumina NovaSeq 6000	PAIRED	PCR	VIRAL RNA	Severe acute respiratory syndrome coronavirus 2	Homo sapiens	ILLUMINA	2021-06-04	United States	North America	50	4450.71	4218	0.991874	133089602
SRR14998224	PRJNA715749	AMPLICON	SAMN19890296	SRX11310469	USA/MA-CDCBI-CRSP_NYJF47AKRSWYTQMI/2021	Illumina NovaSeq 6000	PAIRED	PCR	VIRAL RNA	Severe acute respiratory syndrome coronavirus 2	Homo sapiens	ILLUMINA	2021-06-14	United States	North America	49	4035.96	3789	0.981106	120687164
SRR14998225	PRJNA715749	AMPLICON	SAMN19656531	SRX11310468	USA/MA-CDCBI-CRSP_NYFPTLCZ32RF722F/2021	Illumina NovaSeq 6000	PAIRED	PCR	VIRAL RNA	Severe acute respiratory syndrome coronavirus 2	Homo sapiens	ILLUMINA	2021-05-25	United States	North America	48	2566.34	2286	0.980604	76741327
SRR14998226	PRJNA715749	AMPLICON	SAMN19656532	SRX11310467	USA/MA-CDCBI-CRSP_NXZRJ2TCD7FNBA6S/2021	Illumina NovaSeq 6000	PAIRED	PCR	VIRAL RNA	Severe acute respiratory syndrome coronavirus 2	Homo sapiens	ILLUMINA	2021-05-24	United States	North America	38	3327.5	3089	0.961676	99502244
SRR14998227	PRJNA715749	AMPLICON	SAMN19656533	SRX11310466	USA/MA-CDCBI-CRSP_NVVAIPAMQVOJNM3A/2021	Illumina NovaSeq 6000	PAIRED	PCR	VIRAL RNA	Severe acute respiratory syndrome coronavirus 2	Homo sapiens	ILLUMINA	2021-05-25	United States	North America	53	4219.15	4122	0.974116	126165239
SRR14998228	PRJNA715749	AMPLICON	SAMN19890297	SRX11310465	USA/MA-CDCBI-CRSP_NVITL3RE224G3ZOU/2021	Illumina NovaSeq 6000	PAIRED	PCR	VIRAL RNA	Severe acute respiratory syndrome coronavirus 2	Homo sapiens	ILLUMINA	2021-05-30	United States	North America	82	1754.35	671	0.803699	52460287
SRR14998229	PRJNA715749	AMPLICON	SAMN19890298	SRX11310464	USA/MA-CDCBI-CRSP_NVENDF2NC3XAP7J2/2021	Illumina NovaSeq 6000	PAIRED	PCR	VIRAL RNA	Severe acute respiratory syndrome coronavirus 2	Homo sapiens	ILLUMINA	2021-06-08	United States	North America	69	2177.25	1150	0.78758	65106236
SRR14998230	PRJNA715749	AMPLICON	SAMN19656534	SRX11310463	USA/MA-CDCBI-CRSP_NSEZMPIIGCU7XUZH/2021	Illumina NovaSeq 6000	PAIRED	PCR	VIRAL RNA	Severe acute respiratory syndrome coronavirus 2	Homo sapiens	ILLUMINA	2021-05-23	United States	North America	52	3633.85	3378	0.9897	108663154
SRR14998231	PRJNA715749	AMPLICON	SAMN19890299	SRX11310462	USA/MA-CDCBI-CRSP_NPPKJNMG7V6OAGRW/2021	Illumina NovaSeq 6000	PAIRED	PCR	VIRAL RNA	Severe acute respiratory syndrome coronavirus 2	Homo sapiens	ILLUMINA	2021-06-03	United States	North America	58	4466.42	4369	0.973882	133559417
SRR14998232	PRJNA715749	AMPLICON	SAMN19656535	SRX11310461	USA/MA-CDCBI-CRSP_NOQXOBMNQ5XWEOSC/2021	Illumina NovaSeq 6000	PAIRED	PCR	VIRAL RNA	Severe acute respiratory syndrome coronavirus 2	Homo sapiens	ILLUMINA	2021-05-25	United States	North America	79	3535.9	3002	0.979801	105734142
SRR14998233	PRJNA715749	AMPLICON	SAMN19656536	SRX11310460	USA/MA-CDCBI-CRSP_NOIANA46JJJXXLNM/2021	Illumina NovaSeq 6000	PAIRED	PCR	VIRAL RNA	Severe acute respiratory syndrome coronavirus 2	Homo sapiens	ILLUMINA	2021-05-24	United States	North America	30	4551.04	4451	0.984884	136089683
SRR14998234	PRJNA715749	AMPLICON	SAMN19656537	SRX11310459	USA/MA-CDCBI-CRSP_NNYJOJTG7XPSLTDX/2021	Illumina NovaSeq 6000	PAIRED	PCR	VIRAL RNA	Severe acute respiratory syndrome coronavirus 2	Homo sapiens	ILLUMINA	2021-05-24	United States	North America	54	3804.93	3631	0.964218	113778946
SRR14998235	PRJNA715749	AMPLICON	SAMN19890300	SRX11310458	USA/MA-CDCBI-CRSP_NNCMBAHOGV5CVR6I/2021	Illumina NovaSeq 6000	PAIRED	PCR	VIRAL RNA	Severe acute respiratory syndrome coronavirus 2	Homo sapiens	ILLUMINA	2021-06-13	United States	North America	52	4581.2	4407	0.992609	136991657
SRR14998236	PRJNA715749	AMPLICON	SAMN19656538	SRX11310457	USA/MA-CDCBI-CRSP_NHZSCVRU4FMKXO5P/2021	Illumina NovaSeq 6000	PAIRED	PCR	VIRAL RNA	Severe acute respiratory syndrome coronavirus 2	Homo sapiens	ILLUMINA	2021-05-30	United States	North America	48	3917.06	3702	0.974685	117131723
SRR14998237	PRJNA715749	AMPLICON	SAMN19656540	SRX11310456	USA/MA-CDCBI-CRSP_NHLK4BOJLRUNFYQK/2021	Illumina NovaSeq 6000	PAIRED	PCR	VIRAL RNA	Severe acute respiratory syndrome coronavirus 2	Homo sapiens	ILLUMINA	2021-05-24	United States	North America	108	1873.48	1165	0.914189	56022816
SRR14998238	PRJNA715749	AMPLICON	SAMN19656541	SRX11310455	USA/MA-CDCBI-CRSP_NHEBJL3UORBW5BA5/2021	Illumina NovaSeq 6000	PAIRED	PCR	VIRAL RNA	Severe acute respiratory syndrome coronavirus 2	Homo sapiens	ILLUMINA	2021-05-24	United States	North America	86	3473.02	2989	0.974618	103853783
SRR14998239	PRJNA715749	AMPLICON	SAMN19656542	SRX11310454	USA/MA-CDCBI-CRSP_NFVGDK4RJPQQEVFT/2021	Illumina NovaSeq 6000	PAIRED	PCR	VIRAL RNA	Severe acute respiratory syndrome coronavirus 2	Homo sapiens	ILLUMINA	2021-05-28	United States	North America	34	2979.38	2548	0.983982	89092300
SRR14998240	PRJNA715749	AMPLICON	SAMN19656543	SRX11310453	USA/MA-CDCBI-CRSP_NDTCOJERDMPTOFLM/2021	Illumina NovaSeq 6000	PAIRED	PCR	VIRAL RNA	Severe acute respiratory syndrome coronavirus 2	Homo sapiens	ILLUMINA	2021-05-27	United States	North America	52	3068.55	2748	0.984985	91758812
SRR14998241	PRJNA715749	AMPLICON	SAMN19656544	SRX11310452	USA/MA-CDCBI-CRSP_NBAOYKGRGXPIWSSF/2021	Illumina NovaSeq 6000	PAIRED	PCR	VIRAL RNA	Severe acute respiratory syndrome coronavirus 2	Homo sapiens	ILLUMINA	2021-05-28	United States	North America	49	3245.08	2891	0.973615	97037479
SRR14998242	PRJNA715749	AMPLICON	SAMN19656545	SRX11310451	USA/MA-CDCBI-CRSP_N7KXSPXXRMSC4EBF/2021	Illumina NovaSeq 6000	PAIRED	PCR	VIRAL RNA	Severe acute respiratory syndrome coronavirus 2	Homo sapiens	ILLUMINA	2021-05-23	United States	North America	57	3801.47	3527	0.980303	113675388
SRR14998243	PRJNA715749	AMPLICON	SAMN19890301	SRX11310450	USA/MA-CDCBI-CRSP_N76GN27ZOU2B5RXA/2021	Illumina NovaSeq 6000	PAIRED	PCR	VIRAL RNA	Severe acute respiratory syndrome coronavirus 2	Homo sapiens	ILLUMINA	2021-06-09	United States	North America	48	4327.58	4091	0.992576	129407544
SRR14998244	PRJNA715749	AMPLICON	SAMN19890302	SRX11310449	USA/MA-CDCBI-CRSP_N6VPWE5PYTD42VLF/2021	Illumina NovaSeq 6000	PAIRED	PCR	VIRAL RNA	Severe acute respiratory syndrome coronavirus 2	Homo sapiens	ILLUMINA	2021-06-01	United States	North America	44	4111.59	3950	0.991105	122948781
SRR14998245	PRJNA715749	AMPLICON	SAMN19656546	SRX11310448	USA/MA-CDCBI-CRSP_N5UVY2UFMGOBANK3/2021	Illumina NovaSeq 6000	PAIRED	PCR	VIRAL RNA	Severe acute respiratory syndrome coronavirus 2	Homo sapiens	ILLUMINA	2021-05-27	United States	North America	41	3300.72	2986	0.982677	98701372
SRR14998246	PRJNA715749	AMPLICON	SAMN19890148	SRX11310447	USA/VT-CDCBI-CRSP_YX7NQV6FHW64QK5V/2021	Illumina NovaSeq 6000	PAIRED	PCR	VIRAL RNA	Severe acute respiratory syndrome coronavirus 2	Homo sapiens	ILLUMINA	2021-06-04	United States	North America	2	9.4444	0	0.00117045	282416
SRR14998247	PRJNA715749	AMPLICON	SAMN19656365	SRX11310446	USA/VT-CDCBI-CRSP_YUCA27LTQNYEBFAY/2021	Illumina NovaSeq 6000	PAIRED	PCR	VIRAL RNA	Severe acute respiratory syndrome coronavirus 2	Homo sapiens	ILLUMINA	2021-05-22	United States	North America	54	3699.46	3430	0.986657	110625015
SRR14998248	PRJNA715749	AMPLICON	SAMN19656366	SRX11310445	USA/VT-CDCBI-CRSP_YADBLAIG7SKKNV26/2021	Illumina NovaSeq 6000	PAIRED	PCR	VIRAL RNA	Severe acute respiratory syndrome coronavirus 2	Homo sapiens	ILLUMINA	2021-05-24	United States	North America	61	3308.5	3032	0.973949	98934146
SRR14998249	PRJNA715749	AMPLICON	SAMN19656367	SRX11310444	USA/VT-CDCBI-CRSP_W3PGYO4AWK3PQPIO/2021	Illumina NovaSeq 6000	PAIRED	PCR	VIRAL RNA	Severe acute respiratory syndrome coronavirus 2	Homo sapiens	ILLUMINA	2021-05-25	United States	North America	57	4450.45	4358	0.990034	133081866
SRR14998250	PRJNA715749	AMPLICON	SAMN19656368	SRX11310443	USA/VT-CDCBI-CRSP_VCWRQ5QMERGNOKIV/2021	Illumina NovaSeq 6000	PAIRED	PCR	VIRAL RNA	Severe acute respiratory syndrome coronavirus 2	Homo sapiens	ILLUMINA	2021-05-21	United States	North America	56	4225.18	4225	0.962311	126345691
SRR14998251	PRJNA715749	AMPLICON	SAMN19656369	SRX11310442	USA/VT-CDCBI-CRSP_SYJJDRMEHRHKSWEC/2021	Illumina NovaSeq 6000	PAIRED	PCR	VIRAL RNA	Severe acute respiratory syndrome coronavirus 2	Homo sapiens	ILLUMINA	2021-05-23	United States	North America	103	3602.43	3232	0.960338	107723605
SRR14998252	PRJNA715749	AMPLICON	SAMN19890149	SRX11310441	USA/VT-CDCBI-CRSP_SR2XQ3XHHRODAP6K/2021	Illumina NovaSeq 6000	PAIRED	PCR	VIRAL RNA	Severe acute respiratory syndrome coronavirus 2	Homo sapiens	ILLUMINA	2021-06-01	United States	North America	50	4122.07	4020	0.982376	123262137
SRR14998253	PRJNA715749	AMPLICON	SAMN19656370	SRX11310440	USA/VT-CDCBI-CRSP_SKV6Y5UJSOGQ4N24/2021	Illumina NovaSeq 6000	PAIRED	PCR	VIRAL RNA	Severe acute respiratory syndrome coronavirus 2	Homo sapiens	ILLUMINA	2021-05-25	United States	North America	53	3884.3	3590	0.982343	116152256
SRR14998254	PRJNA715749	AMPLICON	SAMN19890150	SRX11310439	USA/VT-CDCBI-CRSP_SGLCOHPZBDKQGC7O/2021	Illumina NovaSeq 6000	PAIRED	PCR	VIRAL RNA	Severe acute respiratory syndrome coronavirus 2	Homo sapiens	ILLUMINA	2021-06-01	United States	North America	70	3721.88	3082	0.98037	111295327
SRR14998255	PRJNA715749	AMPLICON	SAMN19656371	SRX11310438	USA/VT-CDCBI-CRSP_SCNHVTWSYDWLZKVG/2021	Illumina NovaSeq 6000	PAIRED	PCR	VIRAL RNA	Severe acute respiratory syndrome coronavirus 2	Homo sapiens	ILLUMINA	2021-05-24	United States	North America	76	3302.89	2718	0.969301	98766400
SRR14998256	PRJNA715749	AMPLICON	SAMN19890151	SRX11310437	USA/VT-CDCBI-CRSP_RLL66SNNWARC2ZSV/2021	Illumina NovaSeq 6000	PAIRED	PCR	VIRAL RNA	Severe acute respiratory syndrome coronavirus 2	Homo sapiens	ILLUMINA	2021-06-04	United States	North America	63	3373	2884	0.948366	100862890
SRR14998257	PRJNA715749	AMPLICON	SAMN19656372	SRX11310436	USA/VT-CDCBI-CRSP_RK4ZTFQ3M43JOTF3/2021	Illumina NovaSeq 6000	PAIRED	PCR	VIRAL RNA	Severe acute respiratory syndrome coronavirus 2	Homo sapiens	ILLUMINA	2021-05-24	United States	North America	55	2669.14	2239	0.9898	79815276
SRR14998258	PRJNA715749	AMPLICON	SAMN19890152	SRX11310435	USA/VT-CDCBI-CRSP_PYETRTDL2HUOP6TR/2021	Illumina NovaSeq 6000	PAIRED	PCR	VIRAL RNA	Severe acute respiratory syndrome coronavirus 2	Homo sapiens	ILLUMINA	2021-05-31	United States	North America	33	920.292	0	0.309534	27519478
SRR14998259	PRJNA715749	AMPLICON	SAMN19656373	SRX11310434	USA/VT-CDCBI-CRSP_O4PMTGXU3JNA7O34/2021	Illumina NovaSeq 6000	PAIRED	PCR	VIRAL RNA	Severe acute respiratory syndrome coronavirus 2	Homo sapiens	ILLUMINA	2021-05-21	United States	North America	101	3485.02	2846	0.969936	104212463
SRR14998260	PRJNA715749	AMPLICON	SAMN19656374	SRX11310433	USA/VT-CDCBI-CRSP_NW65VWOVGBWHTT4W/2021	Illumina NovaSeq 6000	PAIRED	PCR	VIRAL RNA	Severe acute respiratory syndrome coronavirus 2	Homo sapiens	ILLUMINA	2021-05-24	United States	North America	47	3668.05	3395	0.983848	109685749
SRR14998261	PRJNA715749	AMPLICON	SAMN19656375	SRX11310432	USA/VT-CDCBI-CRSP_NSGXURR74VOXYKC7/2021	Illumina NovaSeq 6000	PAIRED	PCR	VIRAL RNA	Severe acute respiratory syndrome coronavirus 2	Homo sapiens	ILLUMINA	2021-05-24	United States	North America	49	2989.35	2569	0.990135	89390654
SRR14998262	PRJNA715749	AMPLICON	SAMN19890153	SRX11310431	USA/VT-CDCBI-CRSP_LDSWBOTOP4LJ3REM/2021	Illumina NovaSeq 6000	PAIRED	PCR	VIRAL RNA	Severe acute respiratory syndrome coronavirus 2	Homo sapiens	ILLUMINA	2021-06-05	United States	North America	65	4417.97	4196	0.977996	132110685
SRR14998263	PRJNA715749	AMPLICON	SAMN19890154	SRX11310430	USA/VT-CDCBI-CRSP_LBPSWQ5LLIGSCTG3/2021	Illumina NovaSeq 6000	PAIRED	PCR	VIRAL RNA	Severe acute respiratory syndrome coronavirus 2	Homo sapiens	ILLUMINA	2021-06-04	United States	North America	44	2218.19	1952	0.955289	66330535
SRR14998264	PRJNA715749	AMPLICON	SAMN19656376	SRX11310429	USA/VT-CDCBI-CRSP_KJWQSQHSFFUO73XM/2021	Illumina NovaSeq 6000	PAIRED	PCR	VIRAL RNA	Severe acute respiratory syndrome coronavirus 2	Homo sapiens	ILLUMINA	2021-05-22	United States	North America	58	2961.91	2540	0.965723	88569991
SRR14998265	PRJNA715749	AMPLICON	SAMN19656377	SRX11310428	USA/VT-CDCBI-CRSP_KI3E7RYKZE7ICD2S/2021	Illumina NovaSeq 6000	PAIRED	PCR	VIRAL RNA	Severe acute respiratory syndrome coronavirus 2	Homo sapiens	ILLUMINA	2021-05-21	United States	North America	113	3550.05	3019	0.950808	106157133
SRR14998266	PRJNA715749	AMPLICON	SAMN19656378	SRX11310427	USA/VT-CDCBI-CRSP_JIQBXI3VUBL5YYK4/2021	Illumina NovaSeq 6000	PAIRED	PCR	VIRAL RNA	Severe acute respiratory syndrome coronavirus 2	Homo sapiens	ILLUMINA	2021-05-23	United States	North America	68	2263.25	1979	0.956359	67677844
SRR14998267	PRJNA715749	AMPLICON	SAMN19656379	SRX11310426	USA/VT-CDCBI-CRSP_J736PILUXYUG7DOW/2021	Illumina NovaSeq 6000	PAIRED	PCR	VIRAL RNA	Severe acute respiratory syndrome coronavirus 2	Homo sapiens	ILLUMINA	2021-05-24	United States	North America	37	2474.91	2194	0.985754	74007281
SRR14998268	PRJNA715749	AMPLICON	SAMN19890155	SRX11310425	USA/VT-CDCBI-CRSP_IKG25D46FGSPZZVT/2021	Illumina NovaSeq 6000	PAIRED	PCR	VIRAL RNA	Severe acute respiratory syndrome coronavirus 2	Homo sapiens	ILLUMINA	2021-06-05	United States	North America	50	3315.09	3041	0.982309	99131207
SRR14998269	PRJNA715749	AMPLICON	SAMN19656380	SRX11310424	USA/VT-CDCBI-CRSP_IKEKWKX7XFRCJZO6/2021	Illumina NovaSeq 6000	PAIRED	PCR	VIRAL RNA	Severe acute respiratory syndrome coronavirus 2	Homo sapiens	ILLUMINA	2021-05-21	United States	North America	50	2974.54	2686	0.977895	88947561
SRR14998270	PRJNA715749	AMPLICON	SAMN19656547	SRX11310423	USA/MA-CDCBI-CRSP_MXRLSWULM77J5AZU/2021	Illumina NovaSeq 6000	PAIRED	PCR	VIRAL RNA	Severe acute respiratory syndrome coronavirus 2	Homo sapiens	ILLUMINA	2021-05-28	United States	North America	49	3058.67	2624	0.982343	91463306
SRR14998271	PRJNA715749	AMPLICON	SAMN19656548	SRX11310422	USA/MA-CDCBI-CRSP_MXJ3VH3TQHBLFE2C/2021	Illumina NovaSeq 6000	PAIRED	PCR	VIRAL RNA	Severe acute respiratory syndrome coronavirus 2	Homo sapiens	ILLUMINA	2021-05-30	United States	North America	63	3355.96	2918	0.980069	100353174
SRR14998272	PRJNA715749	AMPLICON	SAMN19890303	SRX11310421	USA/MA-CDCBI-CRSP_MWING6JPUMEXICUO/2021	Illumina NovaSeq 6000	PAIRED	PCR	VIRAL RNA	Severe acute respiratory syndrome coronavirus 2	Homo sapiens	ILLUMINA	2021-06-07	United States	North America	47	3879.19	3611	0.99184	115999446
SRR14998273	PRJNA715749	AMPLICON	SAMN19656549	SRX11310420	USA/MA-CDCBI-CRSP_MW3PNR5YXBYUEBUQ/2021	Illumina NovaSeq 6000	PAIRED	PCR	VIRAL RNA	Severe acute respiratory syndrome coronavirus 2	Homo sapiens	ILLUMINA	2021-05-26	United States	North America	57	3906.61	3790	0.964251	116819485
SRR14998274	PRJNA715749	AMPLICON	SAMN19656550	SRX11310419	USA/MA-CDCBI-CRSP_MVVG2ETCEDFYOLBI/2021	Illumina NovaSeq 6000	PAIRED	PCR	VIRAL RNA	Severe acute respiratory syndrome coronavirus 2	Homo sapiens	ILLUMINA	2021-05-22	United States	North America	46	3016.35	2672	0.965288	90198026
SRR14998275	PRJNA715749	AMPLICON	SAMN19656551	SRX11310418	USA/MA-CDCBI-CRSP_MUFTHIAFVD3YAJYI/2021	Illumina NovaSeq 6000	PAIRED	PCR	VIRAL RNA	Severe acute respiratory syndrome coronavirus 2	Homo sapiens	ILLUMINA	2021-05-26	United States	North America	138	3324.26	2726	0.98037	99405211
SRR14998276	PRJNA715749	AMPLICON	SAMN19656552	SRX11310417	USA/MA-CDCBI-CRSP_MTBIDYZXJQUZ7XFK/2021	Illumina NovaSeq 6000	PAIRED	PCR	VIRAL RNA	Severe acute respiratory syndrome coronavirus 2	Homo sapiens	ILLUMINA	2021-05-25	United States	North America	47	4391.53	4542	0.948199	131320060
SRR14998277	PRJNA715749	AMPLICON	SAMN19656553	SRX11310416	USA/MA-CDCBI-CRSP_MSMYAIWFAQGSOGSU/2021	Illumina NovaSeq 6000	PAIRED	PCR	VIRAL RNA	Severe acute respiratory syndrome coronavirus 2	Homo sapiens	ILLUMINA	2021-05-24	United States	North America	50	3570.3	3330	0.964719	106762537
SRR14998278	PRJNA715749	AMPLICON	SAMN19890304	SRX11310415	USA/MA-CDCBI-CRSP_MMY6ZHSHPS2CE5W2/2021	Illumina NovaSeq 6000	PAIRED	PCR	VIRAL RNA	Severe acute respiratory syndrome coronavirus 2	Homo sapiens	ILLUMINA	2021-06-01	United States	North America	43	1361.52	249	0.563589	40713581
SRR14998279	PRJNA715749	AMPLICON	SAMN19890305	SRX11310414	USA/MA-CDCBI-CRSP_MLVMVZMMUIHVL7P7/2021	Illumina NovaSeq 6000	PAIRED	PCR	VIRAL RNA	Severe acute respiratory syndrome coronavirus 2	Homo sapiens	ILLUMINA	2021-06-04	United States	North America	49	3870.17	3735	0.957697	115729654
SRR14998280	PRJNA715749	AMPLICON	SAMN19656554	SRX11310413	USA/MA-CDCBI-CRSP_MKXDCSE7TWBF6TQH/2021	Illumina NovaSeq 6000	PAIRED	PCR	VIRAL RNA	Severe acute respiratory syndrome coronavirus 2	Homo sapiens	ILLUMINA	2021-05-24	United States	North America	49	3866.28	3605	0.982577	115613402
SRR14998281	PRJNA715749	AMPLICON	SAMN19890306	SRX11310412	USA/MA-CDCBI-CRSP_MKF743QR7G55OYTC/2021	Illumina NovaSeq 6000	PAIRED	PCR	VIRAL RNA	Severe acute respiratory syndrome coronavirus 2	Homo sapiens	ILLUMINA	2021-06-03	United States	North America	88	3860.33	3415	0.968933	115435445
SRR14998282	PRJNA715749	AMPLICON	SAMN19656555	SRX11310411	USA/MA-CDCBI-CRSP_MGMBIZGV44ZQBJVM/2021	Illumina NovaSeq 6000	PAIRED	PCR	VIRAL RNA	Severe acute respiratory syndrome coronavirus 2	Homo sapiens	ILLUMINA	2021-05-25	United States	North America	53	4484.55	4627	0.964385	134101619
SRR14998283	PRJNA715749	AMPLICON	SAMN19890307	SRX11310410	USA/MA-CDCBI-CRSP_MFY4Y5FA4KOEKFRE/2021	Illumina NovaSeq 6000	PAIRED	PCR	VIRAL RNA	Severe acute respiratory syndrome coronavirus 2	Homo sapiens	ILLUMINA	2021-06-02	United States	North America	62	4262.28	4135	0.970538	127455083
SRR14998284	PRJNA715749	AMPLICON	SAMN19656556	SRX11310409	USA/MA-CDCBI-CRSP_MDP4AX6NSUHHCHLS/2021	Illumina NovaSeq 6000	PAIRED	PCR	VIRAL RNA	Severe acute respiratory syndrome coronavirus 2	Homo sapiens	ILLUMINA	2021-05-23	United States	North America	60	3106.63	2740	0.977628	92897521
SRR14998285	PRJNA715749	AMPLICON	SAMN19656557	SRX11310408	USA/MA-CDCBI-CRSP_MBGCUMY2UGKQAGDX/2021	Illumina NovaSeq 6000	PAIRED	PCR	VIRAL RNA	Severe acute respiratory syndrome coronavirus 2	Homo sapiens	ILLUMINA	2021-05-29	United States	North America	51	3994.39	3872	0.948333	119444122
SRR14998286	PRJNA715749	AMPLICON	SAMN19890308	SRX11310407	USA/MA-CDCBI-CRSP_MAAFSWXZPGHOUHSN/2021	Illumina NovaSeq 6000	PAIRED	PCR	VIRAL RNA	Severe acute respiratory syndrome coronavirus 2	Homo sapiens	ILLUMINA	2021-06-08	United States	North America	53	4264.79	4032	0.981975	127530077
SRR14998287	PRJNA715749	AMPLICON	SAMN19656558	SRX11310406	USA/MA-CDCBI-CRSP_M66YUZDDQVUI3IBE/2021	Illumina NovaSeq 6000	PAIRED	PCR	VIRAL RNA	Severe acute respiratory syndrome coronavirus 2	Homo sapiens	ILLUMINA	2021-05-25	United States	North America	50	3718.34	3432	0.982544	111189499
SRR14998288	PRJNA715749	AMPLICON	SAMN19890309	SRX11310405	USA/MA-CDCBI-CRSP_LZGQLNAE4ZOYF7AW/2021	Illumina NovaSeq 6000	PAIRED	PCR	VIRAL RNA	Severe acute respiratory syndrome coronavirus 2	Homo sapiens	ILLUMINA	2021-06-07	United States	North America	44	4813.5	4806	0.991773	143938085
SRR14998289	PRJNA715749	AMPLICON	SAMN19890310	SRX11310404	USA/MA-CDCBI-CRSP_LXAXRCUVF64C6XHN/2021	Illumina NovaSeq 6000	PAIRED	PCR	VIRAL RNA	Severe acute respiratory syndrome coronavirus 2	Homo sapiens	ILLUMINA	2021-06-04	United States	North America	49	5027.22	5122	0.99184	150328895
SRR14998290	PRJNA715749	AMPLICON	SAMN19656559	SRX11310403	USA/MA-CDCBI-CRSP_LVRVRVYOR6I2JDY3/2021	Illumina NovaSeq 6000	PAIRED	PCR	VIRAL RNA	Severe acute respiratory syndrome coronavirus 2	Homo sapiens	ILLUMINA	2021-05-26	United States	North America	43	3761.48	3525	0.989533	112479675
SRR14998291	PRJNA715749	AMPLICON	SAMN19890311	SRX11310402	USA/MA-CDCBI-CRSP_LUCC6VIIVHR2GXOP/2021	Illumina NovaSeq 6000	PAIRED	PCR	VIRAL RNA	Severe acute respiratory syndrome coronavirus 2	Homo sapiens	ILLUMINA	2021-06-07	United States	North America	59	4875.44	5071	0.983279	145790302
SRR14998292	PRJNA715749	AMPLICON	SAMN19656560	SRX11310401	USA/MA-CDCBI-CRSP_LRMR4HXC7ZEJAAF4/2021	Illumina NovaSeq 6000	PAIRED	PCR	VIRAL RNA	Severe acute respiratory syndrome coronavirus 2	Homo sapiens	ILLUMINA	2021-05-24	United States	North America	51	4053.16	3805	0.991941	121201611
SRR14998293	PRJNA715749	AMPLICON	SAMN19656561	SRX11310400	USA/MA-CDCBI-CRSP_LQ6OIAN3ZQCHBIXC/2021	Illumina NovaSeq 6000	PAIRED	PCR	VIRAL RNA	Severe acute respiratory syndrome coronavirus 2	Homo sapiens	ILLUMINA	2021-05-23	United States	North America	47	2971.81	2633	0.977159	88866114
SRR14998294	PRJNA715749	AMPLICON	SAMN19890312	SRX11310399	USA/MA-CDCBI-CRSP_LPDEYPSEPDAFEYJJ/2021	Illumina NovaSeq 6000	PAIRED	PCR	VIRAL RNA	Severe acute respiratory syndrome coronavirus 2	Homo sapiens	ILLUMINA	2021-06-09	United States	North America	51	4259.92	4188	0.975521	127384239
SRR14998295	PRJNA715749	AMPLICON	SAMN19656562	SRX11310398	USA/MA-CDCBI-CRSP_LOC35BZTQT4E7AV4/2021	Illumina NovaSeq 6000	PAIRED	PCR	VIRAL RNA	Severe acute respiratory syndrome coronavirus 2	Homo sapiens	ILLUMINA	2021-05-23	United States	North America	62	1753.98	816	0.799786	52449220
SRR14998296	PRJNA715749	AMPLICON	SAMN19890313	SRX11310397	USA/MA-CDCBI-CRSP_LN6674QT2J7JR72X/2021	Illumina NovaSeq 6000	PAIRED	PCR	VIRAL RNA	Severe acute respiratory syndrome coronavirus 2	Homo sapiens	ILLUMINA	2021-06-09	United States	North America	48	2848.98	2640	0.968732	85192937
SRR14998297	PRJNA715749	AMPLICON	SAMN19656563	SRX11310396	USA/MA-CDCBI-CRSP_LKLADEOW4UXK43LJ/2021	Illumina NovaSeq 6000	PAIRED	PCR	VIRAL RNA	Severe acute respiratory syndrome coronavirus 2	Homo sapiens	ILLUMINA	2021-05-25	United States	North America	62	2940.59	2514	0.97522	87932498
SRR14998298	PRJNA715749	AMPLICON	SAMN19656564	SRX11310395	USA/MA-CDCBI-CRSP_LIXLO5UHRBYSSDXF/2021	Illumina NovaSeq 6000	PAIRED	PCR	VIRAL RNA	Severe acute respiratory syndrome coronavirus 2	Homo sapiens	ILLUMINA	2021-05-24	United States	North America	51	2925.54	2489	0.991874	87482358
SRR14998299	PRJNA715749	AMPLICON	SAMN19656565	SRX11310394	USA/MA-CDCBI-CRSP_LIQ7PIN4Y5SJ7Z3N/2021	Illumina NovaSeq 6000	PAIRED	PCR	VIRAL RNA	Severe acute respiratory syndrome coronavirus 2	Homo sapiens	ILLUMINA	2021-05-26	United States	North America	55	3243.2	3004	0.951175	96981399
SRR14998300	PRJNA715749	AMPLICON	SAMN19656566	SRX11310393	USA/MA-CDCBI-CRSP_LHX4KGDQGWDIYVCF/2021	Illumina NovaSeq 6000	PAIRED	PCR	VIRAL RNA	Severe acute respiratory syndrome coronavirus 2	Homo sapiens	ILLUMINA	2021-05-25	United States	North America	56	3498.3	3273	0.958365	104609633
SRR14998301	PRJNA715749	AMPLICON	SAMN19890314	SRX11310392	USA/MA-CDCBI-CRSP_LE77QDEOX5CQFVZM/2021	Illumina NovaSeq 6000	PAIRED	PCR	VIRAL RNA	Severe acute respiratory syndrome coronavirus 2	Homo sapiens	ILLUMINA	2021-06-02	United States	North America	55	3954.78	3650	0.982376	118259745
SRR14998302	PRJNA715749	AMPLICON	SAMN19890315	SRX11310391	USA/MA-CDCBI-CRSP_LD2QJLMFSD6FZXMH/2021	Illumina NovaSeq 6000	PAIRED	PCR	VIRAL RNA	Severe acute respiratory syndrome coronavirus 2	Homo sapiens	ILLUMINA	2021-06-08	United States	North America	47	2366.62	2089	0.990001	70768911
SRR14998303	PRJNA715749	AMPLICON	SAMN19890316	SRX11310390	USA/MA-CDCBI-CRSP_LC3FSC3OLQEHZGG6/2021	Illumina NovaSeq 6000	PAIRED	PCR	VIRAL RNA	Severe acute respiratory syndrome coronavirus 2	Homo sapiens	ILLUMINA	2021-06-06	United States	North America	60	4701.26	5068	0.981139	140581685
SRR14998304	PRJNA715749	AMPLICON	SAMN19890317	SRX11310389	USA/MA-CDCBI-CRSP_LAS4HGF2LZHHGOX5/2021	Illumina NovaSeq 6000	PAIRED	PCR	VIRAL RNA	Severe acute respiratory syndrome coronavirus 2	Homo sapiens	ILLUMINA	2021-06-10	United States	North America	60	4100.54	3698	0.991606	122618573
SRR14998305	PRJNA715749	AMPLICON	SAMN19656567	SRX11310388	USA/MA-CDCBI-CRSP_LAFHITFJ7W5EMBWR/2021	Illumina NovaSeq 6000	PAIRED	PCR	VIRAL RNA	Severe acute respiratory syndrome coronavirus 2	Homo sapiens	ILLUMINA	2021-05-28	United States	North America	82	2686.04	2072	0.922817	80320687
SRR14998306	PRJNA715749	AMPLICON	SAMN19656568	SRX11310387	USA/MA-CDCBI-CRSP_L7VSYUEK7C36YHGD/2021	Illumina NovaSeq 6000	PAIRED	PCR	VIRAL RNA	Severe acute respiratory syndrome coronavirus 2	Homo sapiens	ILLUMINA	2021-05-26	United States	North America	54	4006.18	3689	0.982577	119796879
SRR14998307	PRJNA715749	AMPLICON	SAMN19890318	SRX11310386	USA/MA-CDCBI-CRSP_L72JYIFWVVDECG3I/2021	Illumina NovaSeq 6000	PAIRED	PCR	VIRAL RNA	Severe acute respiratory syndrome coronavirus 2	Homo sapiens	ILLUMINA	2021-05-31	United States	North America	62	4001.38	3744	0.974484	119653139
SRR14998308	PRJNA715749	AMPLICON	SAMN19656569	SRX11310385	USA/MA-CDCBI-CRSP_L6BECNGF5JPA5HKW/2021	Illumina NovaSeq 6000	PAIRED	PCR	VIRAL RNA	Severe acute respiratory syndrome coronavirus 2	Homo sapiens	ILLUMINA	2021-05-27	United States	North America	48	3006.77	2561	0.992175	89911344
SRR14998309	PRJNA715749	AMPLICON	SAMN19656570	SRX11310384	USA/MA-CDCBI-CRSP_L5XHT64LUYVRAOQT/2021	Illumina NovaSeq 6000	PAIRED	PCR	VIRAL RNA	Severe acute respiratory syndrome coronavirus 2	Homo sapiens	ILLUMINA	2021-05-25	United States	North America	40	3658.12	3384	0.973514	109388841
SRR14998310	PRJNA715749	AMPLICON	SAMN19890319	SRX11310383	USA/MA-CDCBI-CRSP_L5DY4ZUFTE3EZ7GX/2021	Illumina NovaSeq 6000	PAIRED	PCR	VIRAL RNA	Severe acute respiratory syndrome coronavirus 2	Homo sapiens	ILLUMINA	2021-05-31	United States	North America	40	3920.65	3792	0.984851	117239296
SRR14998311	PRJNA715749	AMPLICON	SAMN19656571	SRX11310382	USA/MA-CDCBI-CRSP_L5DP24AUKYSAVU5Y/2021	Illumina NovaSeq 6000	PAIRED	PCR	VIRAL RNA	Severe acute respiratory syndrome coronavirus 2	Homo sapiens	ILLUMINA	2021-05-23	United States	North America	69	3486.33	2984	0.987292	104251623
SRR14999819	PRJNA731149	AMPLICON	SAMN19967260	SRX11312165	SARS-CoV-2/Human/USA/MN-CDC-IBX923974395249/2021	Illumina NovaSeq 6000	PAIRED	RT-PCR	VIRAL RNA	Severe acute respiratory syndrome coronavirus 2	Homo sapiens	ILLUMINA	2021-06-08	United States	North America	50	6671.45	7666	0.980136	199496278
SRR14999820	PRJNA731149	AMPLICON	SAMN19967261	SRX11312164	SARS-CoV-2/Human/USA/MN-CDC-IBX923376241480/2021	Illumina NovaSeq 6000	PAIRED	RT-PCR	VIRAL RNA	Severe acute respiratory syndrome coronavirus 2	Homo sapiens	ILLUMINA	2021-06-09	United States	North America	53	5022.25	6159	0.954152	150180270
SRR14999821	PRJNA731149	AMPLICON	SAMN19967262	SRX11312163	SARS-CoV-2/Human/USA/MN-CDC-IBX920860392668/2021	Illumina NovaSeq 6000	PAIRED	RT-PCR	VIRAL RNA	Severe acute respiratory syndrome coronavirus 2	Homo sapiens	ILLUMINA	2021-06-12	United States	North America	72	1357.75	662	0.709795	40600944
SRR14999822	PRJNA731149	AMPLICON	SAMN19967263	SRX11312162	SARS-CoV-2/Human/USA/MN-CDC-IBX912241926777/2021	Illumina NovaSeq 6000	PAIRED	RT-PCR	VIRAL RNA	Severe acute respiratory syndrome coronavirus 2	Homo sapiens	ILLUMINA	2021-06-10	United States	North America	72	2669.58	1781	0.873993	79828316
SRR14999823	PRJNA731149	AMPLICON	SAMN19967264	SRX11312161	SARS-CoV-2/Human/USA/MN-CDC-IBX887349154744/2021	Illumina NovaSeq 6000	PAIRED	RT-PCR	VIRAL RNA	Severe acute respiratory syndrome coronavirus 2	Homo sapiens	ILLUMINA	2021-06-09	United States	North America	63	3105.67	2193	0.883055	92868820
SRR14999824	PRJNA731149	AMPLICON	SAMN19967265	SRX11312160	SARS-CoV-2/Human/USA/MN-CDC-IBX869411655746/2021	Illumina NovaSeq 6000	PAIRED	RT-PCR	VIRAL RNA	Severe acute respiratory syndrome coronavirus 2	Homo sapiens	ILLUMINA	2021-06-12	United States	North America	63	2425.6	1493	0.854262	72532587
SRR14999825	PRJNA731149	AMPLICON	SAMN19967266	SRX11312159	SARS-CoV-2/Human/USA/MN-CDC-IBX866251769534/2021	Illumina NovaSeq 6000	PAIRED	RT-PCR	VIRAL RNA	Severe acute respiratory syndrome coronavirus 2	Homo sapiens	ILLUMINA	2021-06-09	United States	North America	54	3285.66	2610	0.904357	98251139
SRR14999826	PRJNA731149	AMPLICON	SAMN19967267	SRX11312158	SARS-CoV-2/Human/USA/MN-CDC-IBX860965070965/2021	Illumina NovaSeq 6000	PAIRED	RT-PCR	VIRAL RNA	Severe acute respiratory syndrome coronavirus 2	Homo sapiens	ILLUMINA	2021-06-11	United States	North America	51	6349.94	7482	0.970304	189882124
SRR14999827	PRJNA731149	AMPLICON	SAMN19967268	SRX11312157	SARS-CoV-2/Human/USA/MN-CDC-IBX853481677521/2021	Illumina NovaSeq 6000	PAIRED	RT-PCR	VIRAL RNA	Severe acute respiratory syndrome coronavirus 2	Homo sapiens	ILLUMINA	2021-06-18	United States	North America	53	6451.89	7407	0.99067	192930749
SRR14999828	PRJNA731149	AMPLICON	SAMN19967269	SRX11312156	SARS-CoV-2/Human/USA/MN-CDC-IBX843556073395/2021	Illumina NovaSeq 6000	PAIRED	RT-PCR	VIRAL RNA	Severe acute respiratory syndrome coronavirus 2	Homo sapiens	ILLUMINA	2021-06-15	United States	North America	77	3243.29	2445	0.913654	96984021
SRR14999829	PRJNA731149	AMPLICON	SAMN19967270	SRX11312155	SARS-CoV-2/Human/USA/MN-CDC-IBX840471251889/2021	Illumina NovaSeq 6000	PAIRED	RT-PCR	VIRAL RNA	Severe acute respiratory syndrome coronavirus 2	Homo sapiens	ILLUMINA	2021-06-17	United States	North America	39	6395	7428	0.98853	191229732
SRR14999830	PRJNA731149	AMPLICON	SAMN19967271	SRX11312154	SARS-CoV-2/Human/USA/MN-CDC-IBX839012386282/2021	Illumina NovaSeq 6000	PAIRED	RT-PCR	VIRAL RNA	Severe acute respiratory syndrome coronavirus 2	Homo sapiens	ILLUMINA	2021-06-16	United States	North America	47	7174.85	7818	0.984483	214549433
SRR14999831	PRJNA731149	AMPLICON	SAMN19967272	SRX11312153	SARS-CoV-2/Human/USA/MN-CDC-IBX813637447805/2021	Illumina NovaSeq 6000	PAIRED	RT-PCR	VIRAL RNA	Severe acute respiratory syndrome coronavirus 2	Homo sapiens	ILLUMINA	2021-06-12	United States	North America	71	2335.86	1405	0.83908	69849167
SRR14999832	PRJNA731149	AMPLICON	SAMN19967273	SRX11312152	SARS-CoV-2/Human/USA/MN-CDC-IBX811283501874/2021	Illumina NovaSeq 6000	PAIRED	RT-PCR	VIRAL RNA	Severe acute respiratory syndrome coronavirus 2	Homo sapiens	ILLUMINA	2021-06-10	United States	North America	46	5926.62	7208	0.984283	177223762
SRR14999833	PRJNA731149	AMPLICON	SAMN19967274	SRX11312151	SARS-CoV-2/Human/USA/MN-CDC-IBX809408697372/2021	Illumina NovaSeq 6000	PAIRED	RT-PCR	VIRAL RNA	Severe acute respiratory syndrome coronavirus 2	Homo sapiens	ILLUMINA	2021-06-17	United States	North America	46	6293.26	7392	0.980403	188187338
SRR14999834	PRJNA731149	AMPLICON	SAMN19967275	SRX11312150	SARS-CoV-2/Human/USA/MN-CDC-IBX802703733046/2021	Illumina NovaSeq 6000	PAIRED	RT-PCR	VIRAL RNA	Severe acute respiratory syndrome coronavirus 2	Homo sapiens	ILLUMINA	2021-06-17	United States	North America	52	6893.45	7627	0.98863	206134850
SRR14999835	PRJNA731149	AMPLICON	SAMN19967276	SRX11312149	SARS-CoV-2/Human/USA/MN-CDC-IBX777676547824/2021	Illumina NovaSeq 6000	PAIRED	RT-PCR	VIRAL RNA	Severe acute respiratory syndrome coronavirus 2	Homo sapiens	ILLUMINA	2021-06-10	United States	North America	51	5156.4	6174	0.970839	154191856
SRR14999836	PRJNA731149	AMPLICON	SAMN19967277	SRX11312148	SARS-CoV-2/Human/USA/MN-CDC-IBX760134294268/2021	Illumina NovaSeq 6000	PAIRED	RT-PCR	VIRAL RNA	Severe acute respiratory syndrome coronavirus 2	Homo sapiens	ILLUMINA	2021-06-09	United States	North America	62	4537.74	5383	0.95258	135691983
SRR14999837	PRJNA731149	AMPLICON	SAMN19967278	SRX11312147	SARS-CoV-2/Human/USA/MN-CDC-IBX744209158726/2021	Illumina NovaSeq 6000	PAIRED	RT-PCR	VIRAL RNA	Severe acute respiratory syndrome coronavirus 2	Homo sapiens	ILLUMINA	2021-06-11	United States	North America	46	5689.27	7011	0.979601	170126237
SRR14999838	PRJNA731149	AMPLICON	SAMN19967279	SRX11312146	SARS-CoV-2/Human/USA/MN-CDC-IBX735683177528/2021	Illumina NovaSeq 6000	PAIRED	RT-PCR	VIRAL RNA	Severe acute respiratory syndrome coronavirus 2	Homo sapiens	ILLUMINA	2021-06-08	United States	North America	47	5774.61	7018	0.962178	172678281
SRR14999839	PRJNA731149	AMPLICON	SAMN19967280	SRX11312145	SARS-CoV-2/Human/USA/MN-CDC-IBX722929415432/2021	Illumina NovaSeq 6000	PAIRED	RT-PCR	VIRAL RNA	Severe acute respiratory syndrome coronavirus 2	Homo sapiens	ILLUMINA	2021-06-16	United States	North America	58	4802.1	5618	0.966525	143597053
SRR14999840	PRJNA731149	AMPLICON	SAMN19967281	SRX11312144	SARS-CoV-2/Human/USA/MN-CDC-IBX712868687404/2021	Illumina NovaSeq 6000	PAIRED	RT-PCR	VIRAL RNA	Severe acute respiratory syndrome coronavirus 2	Homo sapiens	ILLUMINA	2021-06-10	United States	North America	67	4620.19	5418	0.96171	138157528
SRR14999841	PRJNA731149	AMPLICON	SAMN19967282	SRX11312143	SARS-CoV-2/Human/USA/MN-CDC-IBX705278031333/2021	Illumina NovaSeq 6000	PAIRED	RT-PCR	VIRAL RNA	Severe acute respiratory syndrome coronavirus 2	Homo sapiens	ILLUMINA	2021-06-08	United States	North America	48	5414.81	6687	0.954152	161918950
SRR14999842	PRJNA731149	AMPLICON	SAMN19967283	SRX11312142	SARS-CoV-2/Human/USA/MN-CDC-IBX695661652616/2021	Illumina NovaSeq 6000	PAIRED	RT-PCR	VIRAL RNA	Severe acute respiratory syndrome coronavirus 2	Homo sapiens	ILLUMINA	2021-06-10	United States	North America	52	6090.27	7149	0.978096	182117219
SRR14999843	PRJNA731149	AMPLICON	SAMN19967284	SRX11312141	SARS-CoV-2/Human/USA/MN-CDC-IBX690775584247/2021	Illumina NovaSeq 6000	PAIRED	RT-PCR	VIRAL RNA	Severe acute respiratory syndrome coronavirus 2	Homo sapiens	ILLUMINA	2021-06-15	United States	North America	83	2802.08	1489	0.86192	83790586
SRR14999844	PRJNA731149	AMPLICON	SAMN19967250	SRX11312140	SARS-CoV-2/Human/USA/TX-CDC-IBX678809259701/2021	Illumina NovaSeq 6000	PAIRED	RT-PCR	VIRAL RNA	Severe acute respiratory syndrome coronavirus 2	Homo sapiens	ILLUMINA	2021-06-10	United States	North America	70	2593.98	1917	0.857238	77567827
SRR14999845	PRJNA731149	AMPLICON	SAMN19967285	SRX11312139	SARS-CoV-2/Human/USA/MN-CDC-IBX653635594375/2021	Illumina NovaSeq 6000	PAIRED	RT-PCR	VIRAL RNA	Severe acute respiratory syndrome coronavirus 2	Homo sapiens	ILLUMINA	2021-06-10	United States	North America	50	5828.67	6981	0.988396	174294613
SRR14999846	PRJNA731149	AMPLICON	SAMN19967286	SRX11312138	SARS-CoV-2/Human/USA/MN-CDC-IBX651910763566/2021	Illumina NovaSeq 6000	PAIRED	RT-PCR	VIRAL RNA	Severe acute respiratory syndrome coronavirus 2	Homo sapiens	ILLUMINA	2021-06-16	United States	North America	54	6792.46	7592	0.995753	203114892
SRR14999847	PRJNA731149	AMPLICON	SAMN19967287	SRX11312137	SARS-CoV-2/Human/USA/MN-CDC-IBX623753345281/2021	Illumina NovaSeq 6000	PAIRED	RT-PCR	VIRAL RNA	Severe acute respiratory syndrome coronavirus 2	Homo sapiens	ILLUMINA	2021-06-17	United States	North America	58	5497.66	6905	0.981239	164396551
SRR14999848	PRJNA731149	AMPLICON	SAMN19967288	SRX11312136	SARS-CoV-2/Human/USA/MN-CDC-IBX623568379039/2021	Illumina NovaSeq 6000	PAIRED	RT-PCR	VIRAL RNA	Severe acute respiratory syndrome coronavirus 2	Homo sapiens	ILLUMINA	2021-06-10	United States	North America	74	1883.47	1079	0.834665	56321412
SRR14999849	PRJNA731149	AMPLICON	SAMN19967289	SRX11312135	SARS-CoV-2/Human/USA/MN-CDC-IBX615475830077/2021	Illumina NovaSeq 6000	PAIRED	RT-PCR	VIRAL RNA	Severe acute respiratory syndrome coronavirus 2	Homo sapiens	ILLUMINA	2021-06-12	United States	North America	68	2569.56	1862	0.90108	76837536
SRR14999850	PRJNA731149	AMPLICON	SAMN19967290	SRX11312134	SARS-CoV-2/Human/USA/MN-CDC-IBX614711039725/2021	Illumina NovaSeq 6000	PAIRED	RT-PCR	VIRAL RNA	Severe acute respiratory syndrome coronavirus 2	Homo sapiens	ILLUMINA	2021-06-15	United States	North America	60	3816.9	3212	0.908705	114136902
SRR14999851	PRJNA731149	AMPLICON	SAMN19967292	SRX11312133	SARS-CoV-2/Human/USA/MN-CDC-IBX594223421618/2021	Illumina NovaSeq 6000	PAIRED	RT-PCR	VIRAL RNA	Severe acute respiratory syndrome coronavirus 2	Homo sapiens	ILLUMINA	2021-06-11	United States	North America	44	6440.5	7510	0.9793	192590302
SRR14999852	PRJNA731149	AMPLICON	SAMN19967293	SRX11312132	SARS-CoV-2/Human/USA/MN-CDC-IBX584614435748/2021	Illumina NovaSeq 6000	PAIRED	RT-PCR	VIRAL RNA	Severe acute respiratory syndrome coronavirus 2	Homo sapiens	ILLUMINA	2021-06-09	United States	North America	50	6783.35	7536	0.992509	202842562
SRR14999853	PRJNA731149	AMPLICON	SAMN19967294	SRX11312131	SARS-CoV-2/Human/USA/MN-CDC-IBX576298967945/2021	Illumina NovaSeq 6000	PAIRED	RT-PCR	VIRAL RNA	Severe acute respiratory syndrome coronavirus 2	Homo sapiens	ILLUMINA	2021-06-08	United States	North America	72	3689.55	3477	0.920175	110328630
SRR14999854	PRJNA731149	AMPLICON	SAMN19967295	SRX11312130	SARS-CoV-2/Human/USA/MN-CDC-IBX573792391886/2021	Illumina NovaSeq 6000	PAIRED	RT-PCR	VIRAL RNA	Severe acute respiratory syndrome coronavirus 2	Homo sapiens	ILLUMINA	2021-06-09	United States	North America	71	3577.75	3214	0.921747	106985493
SRR14999855	PRJNA731149	AMPLICON	SAMN19967253	SRX11312129	SARS-CoV-2/Human/USA/NJ-CDC-IBX525611325006/2021	Illumina NovaSeq 6000	PAIRED	RT-PCR	VIRAL RNA	Severe acute respiratory syndrome coronavirus 2	Homo sapiens	ILLUMINA	2021-06-11	United States	North America	49	6352.91	7225	0.97629	189970983
SRR14999856	PRJNA731149	AMPLICON	SAMN19967296	SRX11312128	SARS-CoV-2/Human/USA/MN-CDC-IBX522744588472/2021	Illumina NovaSeq 6000	PAIRED	RT-PCR	VIRAL RNA	Severe acute respiratory syndrome coronavirus 2	Homo sapiens	ILLUMINA	2021-06-10	United States	North America	56	6465.97	7263	0.980938	193352023
SRR14999857	PRJNA731149	AMPLICON	SAMN19967297	SRX11312127	SARS-CoV-2/Human/USA/MN-CDC-IBX519725035302/2021	Illumina NovaSeq 6000	PAIRED	RT-PCR	VIRAL RNA	Severe acute respiratory syndrome coronavirus 2	Homo sapiens	ILLUMINA	2021-06-17	United States	North America	84	3905.96	3772	0.950707	116799791
SRR14999858	PRJNA731149	AMPLICON	SAMN19967344	SRX11312126	SARS-CoV-2/Human/USA/FL-CDC-IBX487588805626/2021	Illumina NovaSeq 6000	PAIRED	RT-PCR	VIRAL RNA	Severe acute respiratory syndrome coronavirus 2	Homo sapiens	ILLUMINA	2021-06-11	United States	North America	52	6376.85	7407	0.986055	190686873
SRR14999859	PRJNA731149	AMPLICON	SAMN19967298	SRX11312125	SARS-CoV-2/Human/USA/MN-CDC-IBX486985778054/2021	Illumina NovaSeq 6000	PAIRED	RT-PCR	VIRAL RNA	Severe acute respiratory syndrome coronavirus 2	Homo sapiens	ILLUMINA	2021-06-08	United States	North America	68	3671.27	3277	0.933084	109781933
SRR14999860	PRJNA731149	AMPLICON	SAMN19967299	SRX11312124	SARS-CoV-2/Human/USA/MN-CDC-IBX468691787271/2021	Illumina NovaSeq 6000	PAIRED	RT-PCR	VIRAL RNA	Severe acute respiratory syndrome coronavirus 2	Homo sapiens	ILLUMINA	2021-06-17	United States	North America	89	4381.7	4852	0.951777	131025955
SRR14999861	PRJNA731149	AMPLICON	SAMN19967300	SRX11312123	SARS-CoV-2/Human/USA/MN-CDC-IBX467296540123/2021	Illumina NovaSeq 6000	PAIRED	RT-PCR	VIRAL RNA	Severe acute respiratory syndrome coronavirus 2	Homo sapiens	ILLUMINA	2021-06-17	United States	North America	55	6090.57	7248	0.979902	182126254
SRR14999862	PRJNA731149	AMPLICON	SAMN19967301	SRX11312122	SARS-CoV-2/Human/USA/MN-CDC-IBX459404183879/2021	Illumina NovaSeq 6000	PAIRED	RT-PCR	VIRAL RNA	Severe acute respiratory syndrome coronavirus 2	Homo sapiens	ILLUMINA	2021-06-12	United States	North America	60	6556.85	7408	0.9898	196069520
SRR14999863	PRJNA731149	AMPLICON	SAMN19967302	SRX11312121	SARS-CoV-2/Human/USA/MN-CDC-IBX453110912528/2021	Illumina NovaSeq 6000	PAIRED	RT-PCR	VIRAL RNA	Severe acute respiratory syndrome coronavirus 2	Homo sapiens	ILLUMINA	2021-06-08	United States	North America	66	4695.49	5401	0.951343	140409201
SRR14999864	PRJNA731149	AMPLICON	SAMN19967303	SRX11312120	SARS-CoV-2/Human/USA/MN-CDC-IBX452354550864/2021	Illumina NovaSeq 6000	PAIRED	RT-PCR	VIRAL RNA	Severe acute respiratory syndrome coronavirus 2	Homo sapiens	ILLUMINA	2021-06-18	United States	North America	62	6003.86	7330	0.985921	179533334
SRR14999865	PRJNA731149	AMPLICON	SAMN19967304	SRX11312119	SARS-CoV-2/Human/USA/MN-CDC-IBX451572874015/2021	Illumina NovaSeq 6000	PAIRED	RT-PCR	VIRAL RNA	Severe acute respiratory syndrome coronavirus 2	Homo sapiens	ILLUMINA	2021-06-09	United States	North America	64	3653.49	3479	0.904391	109250295
SRR14999866	PRJNA731149	AMPLICON	SAMN19967305	SRX11312118	SARS-CoV-2/Human/USA/MN-CDC-IBX441968393703/2021	Illumina NovaSeq 6000	PAIRED	RT-PCR	VIRAL RNA	Severe acute respiratory syndrome coronavirus 2	Homo sapiens	ILLUMINA	2021-06-09	United States	North America	66	3201.31	2859	0.931846	95728829
SRR14999867	PRJNA731149	AMPLICON	SAMN19967345	SRX11312117	SARS-CoV-2/Human/USA/CA-CDC-IBX437344432100/2021	Illumina NovaSeq 6000	PAIRED	RT-PCR	VIRAL RNA	Severe acute respiratory syndrome coronavirus 2	Homo sapiens	ILLUMINA	2021-06-17	United States	North America	60	4713.46	5661	0.936695	140946703
SRR14999868	PRJNA731149	AMPLICON	SAMN19967306	SRX11312116	SARS-CoV-2/Human/USA/MN-CDC-IBX430940248715/2021	Illumina NovaSeq 6000	PAIRED	RT-PCR	VIRAL RNA	Severe acute respiratory syndrome coronavirus 2	Homo sapiens	ILLUMINA	2021-06-17	United States	North America	51	6092.85	7437	0.971341	182194576
SRR14999869	PRJNA731149	AMPLICON	SAMN19967307	SRX11312115	SARS-CoV-2/Human/USA/MN-CDC-IBX409898061052/2021	Illumina NovaSeq 6000	PAIRED	RT-PCR	VIRAL RNA	Severe acute respiratory syndrome coronavirus 2	Homo sapiens	ILLUMINA	2021-06-08	United States	North America	64	4161.88	4431	0.956259	124452847
SRR14999870	PRJNA731149	AMPLICON	SAMN19967308	SRX11312114	SARS-CoV-2/Human/USA/MN-CDC-IBX409439711138/2021	Illumina NovaSeq 6000	PAIRED	RT-PCR	VIRAL RNA	Severe acute respiratory syndrome coronavirus 2	Homo sapiens	ILLUMINA	2021-06-18	United States	North America	51	5990.97	7205	0.970471	179148057
SRR14999871	PRJNA731149	AMPLICON	SAMN19967343	SRX11312113	SARS-CoV-2/Human/USA/IN-CDC-IBX409223188423/2021	Illumina NovaSeq 6000	PAIRED	RT-PCR	VIRAL RNA	Severe acute respiratory syndrome coronavirus 2	Homo sapiens	ILLUMINA	2021-06-10	United States	North America	72	3032.59	2234	0.926563	90683455
SRR14999872	PRJNA731149	AMPLICON	SAMN19967309	SRX11312112	SARS-CoV-2/Human/USA/MN-CDC-IBX392362125240/2021	Illumina NovaSeq 6000	PAIRED	RT-PCR	VIRAL RNA	Severe acute respiratory syndrome coronavirus 2	Homo sapiens	ILLUMINA	2021-06-09	United States	North America	49	5585.31	7107	0.969267	167017498
SRR14999873	PRJNA731149	AMPLICON	SAMN19967310	SRX11312111	SARS-CoV-2/Human/USA/MN-CDC-IBX387453382970/2021	Illumina NovaSeq 6000	PAIRED	RT-PCR	VIRAL RNA	Severe acute respiratory syndrome coronavirus 2	Homo sapiens	ILLUMINA	2021-06-11	United States	North America	41	2843.12	1855	0.862087	85017903
SRR14999874	PRJNA731149	AMPLICON	SAMN19967311	SRX11312110	SARS-CoV-2/Human/USA/MN-CDC-IBX376843965135/2021	Illumina NovaSeq 6000	PAIRED	RT-PCR	VIRAL RNA	Severe acute respiratory syndrome coronavirus 2	Homo sapiens	ILLUMINA	2021-06-10	United States	North America	78	5541.24	6974	0.972277	165699757
SRR14999875	PRJNA731149	AMPLICON	SAMN19967312	SRX11312109	SARS-CoV-2/Human/USA/MN-CDC-IBX373826410194/2021	Illumina NovaSeq 6000	PAIRED	RT-PCR	VIRAL RNA	Severe acute respiratory syndrome coronavirus 2	Homo sapiens	ILLUMINA	2021-06-08	United States	North America	73	3808.2	3402	0.939672	113876713
SRR14999876	PRJNA731149	AMPLICON	SAMN19967313	SRX11312108	SARS-CoV-2/Human/USA/MN-CDC-IBX373580151968/2021	Illumina NovaSeq 6000	PAIRED	RT-PCR	VIRAL RNA	Severe acute respiratory syndrome coronavirus 2	Homo sapiens	ILLUMINA	2021-06-15	United States	North America	45	5829.86	7135	0.979133	174330398
SRR14999877	PRJNA731149	AMPLICON	SAMN19967314	SRX11312107	SARS-CoV-2/Human/USA/MN-CDC-IBX366083256934/2021	Illumina NovaSeq 6000	PAIRED	RT-PCR	VIRAL RNA	Severe acute respiratory syndrome coronavirus 2	Homo sapiens	ILLUMINA	2021-06-10	United States	North America	49	7032.45	7576	0.99689	210291410
SRR14999878	PRJNA731149	AMPLICON	SAMN19967249	SRX11312106	SARS-CoV-2/Human/USA/WV-CDC-IBX338711380172/2021	Illumina NovaSeq 6000	PAIRED	RT-PCR	VIRAL RNA	Severe acute respiratory syndrome coronavirus 2	Homo sapiens	ILLUMINA	2021-06-18	United States	North America	74	2614.98	1645	0.87426	78195611
SRR14999879	PRJNA731149	AMPLICON	SAMN19967315	SRX11312105	SARS-CoV-2/Human/USA/MN-CDC-IBX337161642083/2021	Illumina NovaSeq 6000	PAIRED	RT-PCR	VIRAL RNA	Severe acute respiratory syndrome coronavirus 2	Homo sapiens	ILLUMINA	2021-06-16	United States	North America	80	4432.93	4911	0.959168	132557844
SRR14999880	PRJNA731149	AMPLICON	SAMN19967316	SRX11312104	SARS-CoV-2/Human/USA/MN-CDC-IBX329064052917/2021	Illumina NovaSeq 6000	PAIRED	RT-PCR	VIRAL RNA	Severe acute respiratory syndrome coronavirus 2	Homo sapiens	ILLUMINA	2021-06-09	United States	North America	63	4114.07	4154	0.942046	123023008
SRR14999881	PRJNA731149	AMPLICON	SAMN19967317	SRX11312103	SARS-CoV-2/Human/USA/MN-CDC-IBX304706487412/2021	Illumina NovaSeq 6000	PAIRED	RT-PCR	VIRAL RNA	Severe acute respiratory syndrome coronavirus 2	Homo sapiens	ILLUMINA	2021-06-17	United States	North America	61	5473.08	6771	0.945825	163661557
SRR14999882	PRJNA731149	AMPLICON	SAMN19967318	SRX11312102	SARS-CoV-2/Human/USA/MN-CDC-IBX293226476345/2021	Illumina NovaSeq 6000	PAIRED	RT-PCR	VIRAL RNA	Severe acute respiratory syndrome coronavirus 2	Homo sapiens	ILLUMINA	2021-06-17	United States	North America	79	4141.03	4300	0.945424	123829133
SRR14999883	PRJNA731149	AMPLICON	SAMN19967319	SRX11312101	SARS-CoV-2/Human/USA/MN-CDC-IBX290839020894/2021	Illumina NovaSeq 6000	PAIRED	RT-PCR	VIRAL RNA	Severe acute respiratory syndrome coronavirus 2	Homo sapiens	ILLUMINA	2021-06-12	United States	North America	67	2650.44	1735	0.900913	79255997
SRR14999884	PRJNA731149	AMPLICON	SAMN19967320	SRX11312100	SARS-CoV-2/Human/USA/MN-CDC-IBX246437615945/2021	Illumina NovaSeq 6000	PAIRED	RT-PCR	VIRAL RNA	Severe acute respiratory syndrome coronavirus 2	Homo sapiens	ILLUMINA	2021-06-16	United States	North America	70	4184.91	4490	0.951911	125141281
SRR14999885	PRJNA731149	AMPLICON	SAMN19967321	SRX11312099	SARS-CoV-2/Human/USA/MN-CDC-IBX243615946672/2021	Illumina NovaSeq 6000	PAIRED	RT-PCR	VIRAL RNA	Severe acute respiratory syndrome coronavirus 2	Homo sapiens	ILLUMINA	2021-06-09	United States	North America	71	1102.97	378	0.655988	32982107
SRR14999886	PRJNA731149	AMPLICON	SAMN19967322	SRX11312098	SARS-CoV-2/Human/USA/MN-CDC-IBX237248522475/2021	Illumina NovaSeq 6000	PAIRED	RT-PCR	VIRAL RNA	Severe acute respiratory syndrome coronavirus 2	Homo sapiens	ILLUMINA	2021-06-10	United States	North America	54	5275.52	6456	0.95783	157753787
SRR14999887	PRJNA731149	AMPLICON	SAMN19967323	SRX11312097	SARS-CoV-2/Human/USA/MN-CDC-IBX223234825187/2021	Illumina NovaSeq 6000	PAIRED	RT-PCR	VIRAL RNA	Severe acute respiratory syndrome coronavirus 2	Homo sapiens	ILLUMINA	2021-06-08	United States	North America	71	3926.18	3989	0.953182	117404653
SRR14999888	PRJNA731149	AMPLICON	SAMN19967324	SRX11312096	SARS-CoV-2/Human/USA/MN-CDC-IBX219547355562/2021	Illumina NovaSeq 6000	PAIRED	RT-PCR	VIRAL RNA	Severe acute respiratory syndrome coronavirus 2	Homo sapiens	ILLUMINA	2021-06-08	United States	North America	108	5107.15	6515	0.969401	152719203
SRR14999889	PRJNA731149	AMPLICON	SAMN19967325	SRX11312095	SARS-CoV-2/Human/USA/MN-CDC-IBX209826288103/2021	Illumina NovaSeq 6000	PAIRED	RT-PCR	VIRAL RNA	Severe acute respiratory syndrome coronavirus 2	Homo sapiens	ILLUMINA	2021-06-16	United States	North America	49	5991.22	7263	0.984349	179155392
SRR14999890	PRJNA731149	AMPLICON	SAMN19967326	SRX11312094	SARS-CoV-2/Human/USA/MN-CDC-IBX203305391548/2021	Illumina NovaSeq 6000	PAIRED	RT-PCR	VIRAL RNA	Severe acute respiratory syndrome coronavirus 2	Homo sapiens	ILLUMINA	2021-06-15	United States	North America	55	6579.57	7502	0.984015	196748968
SRR14999891	PRJNA731149	AMPLICON	SAMN19967327	SRX11312093	SARS-CoV-2/Human/USA/MN-CDC-IBX196398313887/2021	Illumina NovaSeq 6000	PAIRED	RT-PCR	VIRAL RNA	Severe acute respiratory syndrome coronavirus 2	Homo sapiens	ILLUMINA	2021-06-15	United States	North America	79	1893.3	1072	0.820352	56615272
SRR14999892	PRJNA731149	AMPLICON	SAMN19967328	SRX11312092	SARS-CoV-2/Human/USA/MN-CDC-IBX195026623879/2021	Illumina NovaSeq 6000	PAIRED	RT-PCR	VIRAL RNA	Severe acute respiratory syndrome coronavirus 2	Homo sapiens	ILLUMINA	2021-06-18	United States	North America	55	6287.93	7324	0.988463	188027875
SRR14999893	PRJNA731149	AMPLICON	SAMN19967329	SRX11312091	SARS-CoV-2/Human/USA/MN-CDC-IBX185804093015/2021	Illumina NovaSeq 6000	PAIRED	RT-PCR	VIRAL RNA	Severe acute respiratory syndrome coronavirus 2	Homo sapiens	ILLUMINA	2021-06-10	United States	North America	48	6321.19	7231	0.989633	189022633
SRR14999894	PRJNA731149	AMPLICON	SAMN19967330	SRX11312090	SARS-CoV-2/Human/USA/MN-CDC-IBX183464120119/2021	Illumina NovaSeq 6000	PAIRED	RT-PCR	VIRAL RNA	Severe acute respiratory syndrome coronavirus 2	Homo sapiens	ILLUMINA	2021-06-16	United States	North America	48	6568.33	7429	0.994114	196412841
SRR14999895	PRJNA731149	AMPLICON	SAMN19967331	SRX11312089	SARS-CoV-2/Human/USA/MN-CDC-IBX165697955657/2021	Illumina NovaSeq 6000	PAIRED	RT-PCR	VIRAL RNA	Severe acute respiratory syndrome coronavirus 2	Homo sapiens	ILLUMINA	2021-06-17	United States	North America	59	5178.21	6376	0.972545	154844109
SRR14999896	PRJNA731149	AMPLICON	SAMN19967332	SRX11312088	SARS-CoV-2/Human/USA/MN-CDC-IBX147469412463/2021	Illumina NovaSeq 6000	PAIRED	RT-PCR	VIRAL RNA	Severe acute respiratory syndrome coronavirus 2	Homo sapiens	ILLUMINA	2021-06-12	United States	North America	103	3465.75	3071	0.940608	103636180
SRR14999897	PRJNA731149	AMPLICON	SAMN19967333	SRX11312087	SARS-CoV-2/Human/USA/MN-CDC-IBX146760268239/2021	Illumina NovaSeq 6000	PAIRED	RT-PCR	VIRAL RNA	Severe acute respiratory syndrome coronavirus 2	Homo sapiens	ILLUMINA	2021-06-16	United States	North America	52	6761.23	7511	0.987961	202180933
SRR14999898	PRJNA731149	AMPLICON	SAMN19967334	SRX11312086	SARS-CoV-2/Human/USA/MN-CDC-IBX110716816403/2021	Illumina NovaSeq 6000	PAIRED	RT-PCR	VIRAL RNA	Severe acute respiratory syndrome coronavirus 2	Homo sapiens	ILLUMINA	2021-06-09	United States	North America	53	6166.93	7328	0.971575	184409745
SRR14999899	PRJNA731149	AMPLICON	SAMN19967335	SRX11312085	SARS-CoV-2/Human/USA/MN-CDC-IBX104506862884/2021	Illumina NovaSeq 6000	PAIRED	RT-PCR	VIRAL RNA	Severe acute respiratory syndrome coronavirus 2	Homo sapiens	ILLUMINA	2021-06-16	United States	North America	47	6321.8	7421	0.97512	189040798
SRR14999900	PRJNA731149	AMPLICON	SAMN19967336	SRX11312084	SARS-CoV-2/Human/USA/MN-CDC-IBX103224426993/2021	Illumina NovaSeq 6000	PAIRED	RT-PCR	VIRAL RNA	Severe acute respiratory syndrome coronavirus 2	Homo sapiens	ILLUMINA	2021-06-10	United States	North America	46	5356.49	6532	0.972478	160175058
SRR14999901	PRJNA731149	AMPLICON	SAMN19967337	SRX11312083	SARS-CoV-2/Human/USA/MN-CDC-IBX101877499241/2021	Illumina NovaSeq 6000	PAIRED	RT-PCR	VIRAL RNA	Severe acute respiratory syndrome coronavirus 2	Homo sapiens	ILLUMINA	2021-06-08	United States	North America	55	5332.83	6413	0.975721	159467705
SRR14999902	PRJNA731149	AMPLICON	SAMN19967338	SRX11312082	SARS-CoV-2/Human/USA/MN-CDC-IBX096350527779/2021	Illumina NovaSeq 6000	PAIRED	RT-PCR	VIRAL RNA	Severe acute respiratory syndrome coronavirus 2	Homo sapiens	ILLUMINA	2021-06-16	United States	North America	77	2751.43	1781	0.897134	82275942
SRR14999903	PRJNA731149	AMPLICON	SAMN19967339	SRX11312081	SARS-CoV-2/Human/USA/MN-CDC-IBX072163035079/2021	Illumina NovaSeq 6000	PAIRED	RT-PCR	VIRAL RNA	Severe acute respiratory syndrome coronavirus 2	Homo sapiens	ILLUMINA	2021-06-08	United States	North America	56	5182.93	6267	0.968231	154985203
SRR14999904	PRJNA731149	AMPLICON	SAMN19967340	SRX11312080	SARS-CoV-2/Human/USA/MN-CDC-IBX041156780916/2021	Illumina NovaSeq 6000	PAIRED	RT-PCR	VIRAL RNA	Severe acute respiratory syndrome coronavirus 2	Homo sapiens	ILLUMINA	2021-06-10	United States	North America	71	3179.74	2605	0.925793	95083623
SRR14999905	PRJNA731149	AMPLICON	SAMN19967342	SRX11312079	SARS-CoV-2/Human/USA/KS-CDC-IBX016225682646/2021	Illumina NovaSeq 6000	PAIRED	RT-PCR	VIRAL RNA	Severe acute respiratory syndrome coronavirus 2	Homo sapiens	ILLUMINA	2021-06-11	United States	North America	51	6492.61	7430	0.989767	194148522
SRR14999906	PRJNA731149	AMPLICON	SAMN19967341	SRX11312078	SARS-CoV-2/Human/USA/MN-CDC-IBX009402870701/2021	Illumina NovaSeq 6000	PAIRED	RT-PCR	VIRAL RNA	Severe acute respiratory syndrome coronavirus 2	Homo sapiens	ILLUMINA	2021-06-15	United States	North America	60	6076.25	7183	0.988429	181698094
SRR14999907	PRJNA731149	AMPLICON	SAMN19967251	SRX11312077	SARS-CoV-2/Human/USA/NJ-CDC-IBX999899155567/2021	Illumina NovaSeq 6000	PAIRED	RT-PCR	VIRAL RNA	Severe acute respiratory syndrome coronavirus 2	Homo sapiens	ILLUMINA	2021-06-18	United States	North America	79	2762.35	2112	0.873692	82602493
SRR14999908	PRJNA731149	AMPLICON	SAMN19967248	SRX11312076	SARS-CoV-2/Human/USA/WY-CDC-IBX999838913021/2021	Illumina NovaSeq 6000	PAIRED	RT-PCR	VIRAL RNA	Severe acute respiratory syndrome coronavirus 2	Homo sapiens	ILLUMINA	2021-06-18	United States	North America	51	5852.86	7303	0.959302	175018197
SRR14999909	PRJNA731149	AMPLICON	SAMN19967255	SRX11312075	SARS-CoV-2/Human/USA/MN-CDC-IBX993238413963/2021	Illumina NovaSeq 6000	PAIRED	RT-PCR	VIRAL RNA	Severe acute respiratory syndrome coronavirus 2	Homo sapiens	ILLUMINA	2021-06-17	United States	North America	70	2197.83	1205	0.805371	65721845
SRR14999910	PRJNA731149	AMPLICON	SAMN19967256	SRX11312074	SARS-CoV-2/Human/USA/MN-CDC-IBX977561388492/2021	Illumina NovaSeq 6000	PAIRED	RT-PCR	VIRAL RNA	Severe acute respiratory syndrome coronavirus 2	Homo sapiens	ILLUMINA	2021-06-11	United States	North America	58	5285.55	6555	0.969067	158053767
SRR14999911	PRJNA731149	AMPLICON	SAMN19967257	SRX11312073	SARS-CoV-2/Human/USA/MN-CDC-IBX974487747577/2021	Illumina NovaSeq 6000	PAIRED	RT-PCR	VIRAL RNA	Severe acute respiratory syndrome coronavirus 2	Homo sapiens	ILLUMINA	2021-06-10	United States	North America	49	5627.46	6914	0.972678	168277887
SRR14999912	PRJNA731149	AMPLICON	SAMN19967252	SRX11312072	SARS-CoV-2/Human/USA/NJ-CDC-IBX961437574468/2021	Illumina NovaSeq 6000	PAIRED	RT-PCR	VIRAL RNA	Severe acute respiratory syndrome coronavirus 2	Homo sapiens	ILLUMINA	2021-06-11	United States	North America	50	6220.78	7258	0.988429	186020052
SRR14999913	PRJNA731149	AMPLICON	SAMN19967254	SRX11312071	SARS-CoV-2/Human/USA/ND-CDC-IBX954538201013/2021	Illumina NovaSeq 6000	PAIRED	RT-PCR	VIRAL RNA	Severe acute respiratory syndrome coronavirus 2	Homo sapiens	ILLUMINA	2021-06-18	United States	North America	55	1792.12	946	0.777882	53589662
SRR14999914	PRJNA731149	AMPLICON	SAMN19967258	SRX11312070	SARS-CoV-2/Human/USA/MN-CDC-IBX950219831394/2021	Illumina NovaSeq 6000	PAIRED	RT-PCR	VIRAL RNA	Severe acute respiratory syndrome coronavirus 2	Homo sapiens	ILLUMINA	2021-06-15	United States	North America	45	6786.67	7666	0.990369	202941869
SRR14999915	PRJNA731149	AMPLICON	SAMN19967259	SRX11312069	SARS-CoV-2/Human/USA/MN-CDC-IBX942611828973/2021	Illumina NovaSeq 6000	PAIRED	RT-PCR	VIRAL RNA	Severe acute respiratory syndrome coronavirus 2	Homo sapiens	ILLUMINA	2021-06-10	United States	North America	86	5333.66	6621	0.973581	159492301
SRR15000473	PRJNA636748	AMPLICON	SAMN19911292	SRX11312761	K018175	Illumina MiSeq	PAIRED	RT-PCR	VIRAL RNA	Severe acute respiratory syndrome coronavirus 2	Homo sapiens	ILLUMINA	2021-06-09	South Africa	Africa	47	2368.34	2408	0.985085	70820489
SRR15000474	PRJNA636748	AMPLICON	SAMN19911291	SRX11312760	K018174	Illumina MiSeq	PAIRED	RT-PCR	VIRAL RNA	Severe acute respiratory syndrome coronavirus 2	Homo sapiens	ILLUMINA	2021-06-09	South Africa	Africa	15	0.737384	0	0	22050
SRR15000475	PRJNA636748	AMPLICON	SAMN19911369	SRX11312759	K018252	Illumina MiSeq	PAIRED	RT-PCR	VIRAL RNA	Severe acute respiratory syndrome coronavirus 2	Homo sapiens	ILLUMINA	2021-06-08	South Africa	Africa	55	2453.08	2377	0.978497	73354459
SRR15000476	PRJNA636748	AMPLICON	SAMN19911367	SRX11312758	K018250	Illumina MiSeq	PAIRED	RT-PCR	VIRAL RNA	Severe acute respiratory syndrome coronavirus 2	Homo sapiens	ILLUMINA	2021-06-08	South Africa	Africa	56	1909.63	1940	0.978363	57103640
SRR15000477	PRJNA636748	AMPLICON	SAMN19911366	SRX11312757	K018249	Illumina MiSeq	PAIRED	RT-PCR	VIRAL RNA	Severe acute respiratory syndrome coronavirus 2	Homo sapiens	ILLUMINA	2021-06-08	South Africa	Africa	52	2797.92	2805	0.973715	83666349
SRR15000478	PRJNA636748	AMPLICON	SAMN19911365	SRX11312756	K018248	Illumina MiSeq	PAIRED	RT-PCR	VIRAL RNA	Severe acute respiratory syndrome coronavirus 2	Homo sapiens	ILLUMINA	2021-06-08	South Africa	Africa	49	1606.22	1583	0.971608	48030872
SRR15000479	PRJNA636748	AMPLICON	SAMN19911364	SRX11312755	K018247	Illumina MiSeq	PAIRED	RT-PCR	VIRAL RNA	Severe acute respiratory syndrome coronavirus 2	Homo sapiens	ILLUMINA	2021-06-08	South Africa	Africa	21	0.840016	0	0	25119
SRR15000480	PRJNA636748	AMPLICON	SAMN19911363	SRX11312754	K018246	Illumina MiSeq	PAIRED	RT-PCR	VIRAL RNA	Severe acute respiratory syndrome coronavirus 2	Homo sapiens	ILLUMINA	2021-06-08	South Africa	Africa	115	1155.48	622	0.747015	34552233
SRR15000481	PRJNA636748	AMPLICON	SAMN19911361	SRX11312753	K018244	Illumina MiSeq	PAIRED	RT-PCR	VIRAL RNA	Severe acute respiratory syndrome coronavirus 2	Homo sapiens	ILLUMINA	2021-06-08	South Africa	Africa	69	1731.82	1250	0.904123	51786614
SRR15000482	PRJNA636748	AMPLICON	SAMN19911360	SRX11312752	K018243	Illumina MiSeq	PAIRED	RT-PCR	VIRAL RNA	Severe acute respiratory syndrome coronavirus 2	Homo sapiens	ILLUMINA	2021-06-08	South Africa	Africa	110	1095.12	164	0.636491	32747261
SRR15000483	PRJNA636748	AMPLICON	SAMN19911359	SRX11312751	K018242	Illumina MiSeq	PAIRED	RT-PCR	VIRAL RNA	Severe acute respiratory syndrome coronavirus 2	Homo sapiens	ILLUMINA	2021-06-08	South Africa	Africa	88	1892.97	1138	0.874595	56605537
SRR15000484	PRJNA636748	AMPLICON	SAMN19911288	SRX11312750	K018171	Illumina MiSeq	PAIRED	RT-PCR	VIRAL RNA	Severe acute respiratory syndrome coronavirus 2	Homo sapiens	ILLUMINA	2021-06-09	South Africa	Africa	82	611.399	127	0.537204	18282661
SRR15000485	PRJNA636748	AMPLICON	SAMN19911358	SRX11312749	K018241	Illumina MiSeq	PAIRED	RT-PCR	VIRAL RNA	Severe acute respiratory syndrome coronavirus 2	Homo sapiens	ILLUMINA	2021-06-08	South Africa	Africa	57	1640.28	1656	0.966258	49049390
SRR15000486	PRJNA636748	AMPLICON	SAMN19911357	SRX11312748	K018240	Illumina MiSeq	PAIRED	RT-PCR	VIRAL RNA	Severe acute respiratory syndrome coronavirus 2	Homo sapiens	ILLUMINA	2021-06-08	South Africa	Africa	39	5.29281	0	0.0143129	158271
SRR15000487	PRJNA636748	AMPLICON	SAMN19911356	SRX11312747	K018239	Illumina MiSeq	PAIRED	RT-PCR	VIRAL RNA	Severe acute respiratory syndrome coronavirus 2	Homo sapiens	ILLUMINA	2021-06-07	South Africa	Africa	91	2057.53	1120	0.80507	61526259
SRR15000488	PRJNA636748	AMPLICON	SAMN19911355	SRX11312746	K018238	Illumina MiSeq	PAIRED	RT-PCR	VIRAL RNA	Severe acute respiratory syndrome coronavirus 2	Homo sapiens	ILLUMINA	2021-06-07	South Africa	Africa	76	1246.43	926	0.91148	37271921
SRR15000489	PRJNA636748	AMPLICON	SAMN19911354	SRX11312745	K018237	Illumina MiSeq	PAIRED	RT-PCR	VIRAL RNA	Severe acute respiratory syndrome coronavirus 2	Homo sapiens	ILLUMINA	2021-06-07	South Africa	Africa	115	868.864	19	0.261312	25981634
SRR15000490	PRJNA636748	AMPLICON	SAMN19911353	SRX11312744	K018236	Illumina MiSeq	PAIRED	RT-PCR	VIRAL RNA	Severe acute respiratory syndrome coronavirus 2	Homo sapiens	ILLUMINA	2021-06-07	South Africa	Africa	85	1204.72	360	0.637127	36024660
SRR15000491	PRJNA636748	AMPLICON	SAMN19911352	SRX11312743	K018235	Illumina MiSeq	PAIRED	RT-PCR	VIRAL RNA	Severe acute respiratory syndrome coronavirus 2	Homo sapiens	ILLUMINA	2021-06-07	South Africa	Africa	83	846.385	28	0.458683	25309439
SRR15000492	PRJNA636748	AMPLICON	SAMN19911348	SRX11312742	K018231	Illumina MiSeq	PAIRED	RT-PCR	VIRAL RNA	Severe acute respiratory syndrome coronavirus 2	Homo sapiens	ILLUMINA	2021-06-07	South Africa	Africa	121	1579.89	1213	0.860683	47243448
SRR15000493	PRJNA636748	AMPLICON	SAMN19911346	SRX11312741	K018229	Illumina MiSeq	PAIRED	RT-PCR	VIRAL RNA	Severe acute respiratory syndrome coronavirus 2	Homo sapiens	ILLUMINA	2021-06-06	South Africa	Africa	55	1148.74	3	0.332642	34350897
SRR15000494	PRJNA636748	AMPLICON	SAMN19911345	SRX11312740	K018228	Illumina MiSeq	PAIRED	RT-PCR	VIRAL RNA	Severe acute respiratory syndrome coronavirus 2	Homo sapiens	ILLUMINA	2021-06-06	South Africa	Africa	48	2726.43	2551	0.957763	81528331
SRR15000495	PRJNA636748	AMPLICON	SAMN19911287	SRX11312739	K018170	Illumina MiSeq	PAIRED	RT-PCR	VIRAL RNA	Severe acute respiratory syndrome coronavirus 2	Homo sapiens	ILLUMINA	2021-06-09	South Africa	Africa	46	1394.07	1359	0.947129	41686866
SRR15000496	PRJNA636748	AMPLICON	SAMN19911344	SRX11312738	K018227	Illumina MiSeq	PAIRED	RT-PCR	VIRAL RNA	Severe acute respiratory syndrome coronavirus 2	Homo sapiens	ILLUMINA	2021-06-05	South Africa	Africa	64	121.502	4	0.253988	3633285
SRR15000497	PRJNA636748	AMPLICON	SAMN19911343	SRX11312737	K018226	Illumina MiSeq	PAIRED	RT-PCR	VIRAL RNA	Severe acute respiratory syndrome coronavirus 2	Homo sapiens	ILLUMINA	2021-06-06	South Africa	Africa	45	3562.51	3503	0.949905	106529840
SRR15000498	PRJNA636748	AMPLICON	SAMN19911342	SRX11312736	K018225	Illumina MiSeq	PAIRED	RT-PCR	VIRAL RNA	Severe acute respiratory syndrome coronavirus 2	Homo sapiens	ILLUMINA	2021-06-05	South Africa	Africa	39	2038.04	1958	0.975755	60943471
SRR15000499	PRJNA636748	AMPLICON	SAMN19911341	SRX11312735	K018224	Illumina MiSeq	PAIRED	RT-PCR	VIRAL RNA	Severe acute respiratory syndrome coronavirus 2	Homo sapiens	ILLUMINA	2021-06-06	South Africa	Africa	41	1874.97	1799	0.96084	56067199
SRR15000500	PRJNA636748	AMPLICON	SAMN19911340	SRX11312734	K018223	Illumina MiSeq	PAIRED	RT-PCR	VIRAL RNA	Severe acute respiratory syndrome coronavirus 2	Homo sapiens	ILLUMINA	2021-06-06	South Africa	Africa	94	1682.33	1478	0.913754	50306567
SRR15000501	PRJNA636748	AMPLICON	SAMN19911339	SRX11312733	K018222	Illumina MiSeq	PAIRED	RT-PCR	VIRAL RNA	Severe acute respiratory syndrome coronavirus 2	Homo sapiens	ILLUMINA	2021-06-05	South Africa	Africa	71	965.589	874	0.945022	28874019
SRR15000502	PRJNA636748	AMPLICON	SAMN19911337	SRX11312732	K018220	Illumina MiSeq	PAIRED	RT-PCR	VIRAL RNA	Severe acute respiratory syndrome coronavirus 2	Homo sapiens	ILLUMINA	2021-06-06	South Africa	Africa	47	1537.97	1548	0.974317	45989898
SRR15000503	PRJNA636748	AMPLICON	SAMN19911336	SRX11312731	K018219	Illumina MiSeq	PAIRED	RT-PCR	VIRAL RNA	Severe acute respiratory syndrome coronavirus 2	Homo sapiens	ILLUMINA	2021-06-05	South Africa	Africa	68	719.333	110	0.523292	21510208
SRR15000504	PRJNA636748	AMPLICON	SAMN19911335	SRX11312730	K018218	Illumina MiSeq	PAIRED	RT-PCR	VIRAL RNA	Severe acute respiratory syndrome coronavirus 2	Homo sapiens	ILLUMINA	2021-06-06	South Africa	Africa	101	835.073	573	0.797077	24971174
SRR15000505	PRJNA636748	AMPLICON	SAMN19911334	SRX11312729	K018217	Illumina MiSeq	PAIRED	RT-PCR	VIRAL RNA	Severe acute respiratory syndrome coronavirus 2	Homo sapiens	ILLUMINA	2021-06-05	South Africa	Africa	61	2226.17	1481	0.895429	66569074
SRR15000506	PRJNA636748	AMPLICON	SAMN19911286	SRX11312728	K018169	Illumina MiSeq	PAIRED	RT-PCR	VIRAL RNA	Severe acute respiratory syndrome coronavirus 2	Homo sapiens	ILLUMINA	2021-06-09	South Africa	Africa	44	1412.14	4	0.39374	42227208
SRR15000507	PRJNA636748	AMPLICON	SAMN19911333	SRX11312727	K018216	Illumina MiSeq	PAIRED	RT-PCR	VIRAL RNA	Severe acute respiratory syndrome coronavirus 2	Homo sapiens	ILLUMINA	2021-06-06	South Africa	Africa	86	642.873	9	0.238672	19223823
SRR15000508	PRJNA636748	AMPLICON	SAMN19911332	SRX11312726	K018215	Illumina MiSeq	PAIRED	RT-PCR	VIRAL RNA	Severe acute respiratory syndrome coronavirus 2	Homo sapiens	ILLUMINA	2021-06-06	South Africa	Africa	65	3611.78	3353	0.958934	108002913
SRR15000509	PRJNA636748	AMPLICON	SAMN19911331	SRX11312725	K018214	Illumina MiSeq	PAIRED	RT-PCR	VIRAL RNA	Severe acute respiratory syndrome coronavirus 2	Homo sapiens	ILLUMINA	2021-06-06	South Africa	Africa	48	2375.88	2277	0.965154	71045867
SRR15000510	PRJNA636748	AMPLICON	SAMN19911330	SRX11312724	K018213	Illumina MiSeq	PAIRED	RT-PCR	VIRAL RNA	Severe acute respiratory syndrome coronavirus 2	Homo sapiens	ILLUMINA	2021-06-06	South Africa	Africa	54	1692.73	1471	0.929505	50617601
SRR15000511	PRJNA636748	AMPLICON	SAMN19911329	SRX11312723	K018212	Illumina MiSeq	PAIRED	RT-PCR	VIRAL RNA	Severe acute respiratory syndrome coronavirus 2	Homo sapiens	ILLUMINA	NA	South Africa	Africa	52	2408.07	2011	0.94636	72008541
SRR15000512	PRJNA636748	AMPLICON	SAMN19911328	SRX11312722	K018211	Illumina MiSeq	PAIRED	RT-PCR	VIRAL RNA	Severe acute respiratory syndrome coronavirus 2	Homo sapiens	ILLUMINA	NA	South Africa	Africa	45	2175.11	2180	0.977293	65042285
SRR15000513	PRJNA636748	AMPLICON	SAMN19911327	SRX11312721	K018210	Illumina MiSeq	PAIRED	RT-PCR	VIRAL RNA	Severe acute respiratory syndrome coronavirus 2	Homo sapiens	ILLUMINA	NA	South Africa	Africa	46	1884.57	1900	0.989165	56354319
SRR15000514	PRJNA636748	AMPLICON	SAMN19911326	SRX11312720	K018209	Illumina MiSeq	PAIRED	RT-PCR	VIRAL RNA	Severe acute respiratory syndrome coronavirus 2	Homo sapiens	ILLUMINA	2021-06-14	South Africa	Africa	30	1.19898	1	0	35853
SRR15000515	PRJNA636748	AMPLICON	SAMN19911325	SRX11312719	K018208	Illumina MiSeq	PAIRED	RT-PCR	VIRAL RNA	Severe acute respiratory syndrome coronavirus 2	Homo sapiens	ILLUMINA	2021-06-14	South Africa	Africa	47	2301.58	2090	0.947664	68824014
SRR15000516	PRJNA636748	AMPLICON	SAMN19911324	SRX11312718	K018207	Illumina MiSeq	PAIRED	RT-PCR	VIRAL RNA	Severe acute respiratory syndrome coronavirus 2	Homo sapiens	ILLUMINA	2021-06-14	South Africa	Africa	56	1515.39	1466	0.966258	45314826
SRR15000517	PRJNA636748	AMPLICON	SAMN19911285	SRX11312717	K018168	Illumina MiSeq	PAIRED	RT-PCR	VIRAL RNA	Severe acute respiratory syndrome coronavirus 2	Homo sapiens	ILLUMINA	2021-06-09	South Africa	Africa	91	1284.24	607	0.708457	38402551
SRR15000518	PRJNA636748	AMPLICON	SAMN19911323	SRX11312716	K018206	Illumina MiSeq	PAIRED	RT-PCR	VIRAL RNA	Severe acute respiratory syndrome coronavirus 2	Homo sapiens	ILLUMINA	2021-06-14	South Africa	Africa	86	1181.05	790	0.760726	35317041
SRR15000519	PRJNA636748	AMPLICON	SAMN19911322	SRX11312715	K018205	Illumina MiSeq	PAIRED	RT-PCR	VIRAL RNA	Severe acute respiratory syndrome coronavirus 2	Homo sapiens	ILLUMINA	2021-06-14	South Africa	Africa	48	1710.4	1717	0.979099	51145973
SRR15000520	PRJNA636748	AMPLICON	SAMN19911321	SRX11312714	K018204	Illumina MiSeq	PAIRED	RT-PCR	VIRAL RNA	Severe acute respiratory syndrome coronavirus 2	Homo sapiens	ILLUMINA	2021-06-14	South Africa	Africa	66	1572.83	550	0.643481	47032310
SRR15000521	PRJNA636748	AMPLICON	SAMN19911320	SRX11312713	K018203	Illumina MiSeq	PAIRED	RT-PCR	VIRAL RNA	Severe acute respiratory syndrome coronavirus 2	Homo sapiens	ILLUMINA	2021-06-15	South Africa	Africa	55	2669.75	2654	0.977394	79833640
SRR15000522	PRJNA636748	AMPLICON	SAMN19911319	SRX11312712	K018202	Illumina MiSeq	PAIRED	RT-PCR	VIRAL RNA	Severe acute respiratory syndrome coronavirus 2	Homo sapiens	ILLUMINA	2021-06-15	South Africa	Africa	52	1886.52	1828	0.965455	56412695
SRR15000523	PRJNA636748	AMPLICON	SAMN19911318	SRX11312711	K018201	Illumina MiSeq	PAIRED	RT-PCR	VIRAL RNA	Severe acute respiratory syndrome coronavirus 2	Homo sapiens	ILLUMINA	2021-06-15	South Africa	Africa	50	1977.91	1958	0.969033	59145442
SRR15000524	PRJNA636748	AMPLICON	SAMN19911317	SRX11312710	K018200	Illumina MiSeq	PAIRED	RT-PCR	VIRAL RNA	Severe acute respiratory syndrome coronavirus 2	Homo sapiens	ILLUMINA	2021-06-15	South Africa	Africa	46	1994.43	2016	0.971408	59639430
SRR15000525	PRJNA636748	AMPLICON	SAMN19911316	SRX11312709	K018199	Illumina MiSeq	PAIRED	RT-PCR	VIRAL RNA	Severe acute respiratory syndrome coronavirus 2	Homo sapiens	ILLUMINA	2021-06-15	South Africa	Africa	49	2085.26	2022	0.976056	62355468
SRR15000526	PRJNA636748	AMPLICON	SAMN19911315	SRX11312708	K018198	Illumina MiSeq	PAIRED	RT-PCR	VIRAL RNA	Severe acute respiratory syndrome coronavirus 2	Homo sapiens	ILLUMINA	2021-06-15	South Africa	Africa	101	2177.22	1819	0.873658	65105264
SRR15000527	PRJNA636748	AMPLICON	SAMN19911314	SRX11312707	K018197	Illumina MiSeq	PAIRED	RT-PCR	VIRAL RNA	Severe acute respiratory syndrome coronavirus 2	Homo sapiens	ILLUMINA	2021-06-14	South Africa	Africa	44	1348.85	1364	0.967127	40334650
SRR15000528	PRJNA636748	AMPLICON	SAMN19911284	SRX11312706	K018167	Illumina MiSeq	PAIRED	RT-PCR	VIRAL RNA	Severe acute respiratory syndrome coronavirus 2	Homo sapiens	ILLUMINA	2021-06-09	South Africa	Africa	39	1775.79	1822	0.985119	53101373
SRR15000529	PRJNA636748	AMPLICON	SAMN19911313	SRX11312705	K018196	Illumina MiSeq	PAIRED	RT-PCR	VIRAL RNA	Severe acute respiratory syndrome coronavirus 2	Homo sapiens	ILLUMINA	2021-06-14	South Africa	Africa	20	4.13908	0	0.011437	123771
SRR15000530	PRJNA636748	AMPLICON	SAMN19911312	SRX11312704	K018195	Illumina MiSeq	PAIRED	RT-PCR	VIRAL RNA	Severe acute respiratory syndrome coronavirus 2	Homo sapiens	ILLUMINA	2021-06-15	South Africa	Africa	91	1076.83	14	0.41046	32200426
SRR15000531	PRJNA636748	AMPLICON	SAMN19911311	SRX11312703	K018194	Illumina MiSeq	PAIRED	RT-PCR	VIRAL RNA	Severe acute respiratory syndrome coronavirus 2	Homo sapiens	ILLUMINA	2021-06-15	South Africa	Africa	50	1658.55	1566	0.954954	49595598
SRR15000532	PRJNA636748	AMPLICON	SAMN19911310	SRX11312702	K018193	Illumina MiSeq	PAIRED	RT-PCR	VIRAL RNA	Severe acute respiratory syndrome coronavirus 2	Homo sapiens	ILLUMINA	2021-06-15	South Africa	Africa	50	1656.71	1541	0.944654	49540668
SRR15000533	PRJNA636748	AMPLICON	SAMN19911309	SRX11312701	K018192	Illumina MiSeq	PAIRED	RT-PCR	VIRAL RNA	Severe acute respiratory syndrome coronavirus 2	Homo sapiens	ILLUMINA	2021-06-15	South Africa	Africa	37	2449	2476	0.989198	73232514
SRR15000534	PRJNA636748	AMPLICON	SAMN19911308	SRX11312700	K018191	Illumina MiSeq	PAIRED	RT-PCR	VIRAL RNA	Severe acute respiratory syndrome coronavirus 2	Homo sapiens	ILLUMINA	2021-06-14	South Africa	Africa	46	2782.06	2665	0.968598	83191968
SRR15000535	PRJNA636748	AMPLICON	SAMN19911307	SRX11312699	K018190	Illumina MiSeq	PAIRED	RT-PCR	VIRAL RNA	Severe acute respiratory syndrome coronavirus 2	Homo sapiens	ILLUMINA	2021-06-15	South Africa	Africa	55	14.5184	2	0.0246798	434144
SRR15000536	PRJNA636748	AMPLICON	SAMN19911306	SRX11312698	K018189	Illumina MiSeq	PAIRED	RT-PCR	VIRAL RNA	Severe acute respiratory syndrome coronavirus 2	Homo sapiens	ILLUMINA	2021-06-15	South Africa	Africa	44	125.451	1	0.138983	3751370
SRR15000537	PRJNA636748	AMPLICON	SAMN19911305	SRX11312697	K018188	Illumina MiSeq	PAIRED	RT-PCR	VIRAL RNA	Severe acute respiratory syndrome coronavirus 2	Homo sapiens	ILLUMINA	2021-06-15	South Africa	Africa	56	2046.02	1897	0.938601	61182076
SRR15000538	PRJNA636748	AMPLICON	SAMN19911304	SRX11312696	K018187	Illumina MiSeq	PAIRED	RT-PCR	VIRAL RNA	Severe acute respiratory syndrome coronavirus 2	Homo sapiens	ILLUMINA	2021-06-15	South Africa	Africa	57	2608.77	2498	0.953048	78009913
SRR15000539	PRJNA636748	AMPLICON	SAMN19911282	SRX11312695	K018165	Illumina MiSeq	PAIRED	RT-PCR	VIRAL RNA	Severe acute respiratory syndrome coronavirus 2	Homo sapiens	ILLUMINA	2021-06-08	South Africa	Africa	54	1935.27	1895	0.966358	57870320
SRR15000540	PRJNA636748	AMPLICON	SAMN19911303	SRX11312694	K018186	Illumina MiSeq	PAIRED	RT-PCR	VIRAL RNA	Severe acute respiratory syndrome coronavirus 2	Homo sapiens	ILLUMINA	2021-06-11	South Africa	Africa	34	3.63592	1	0.00414674	108725
SRR15000541	PRJNA636748	AMPLICON	SAMN19911302	SRX11312693	K018185	Illumina MiSeq	PAIRED	RT-PCR	VIRAL RNA	Severe acute respiratory syndrome coronavirus 2	Homo sapiens	ILLUMINA	2021-06-15	South Africa	Africa	78	765.163	425	0.734642	22880672
SRR15000542	PRJNA636748	AMPLICON	SAMN19911301	SRX11312692	K018184	Illumina MiSeq	PAIRED	RT-PCR	VIRAL RNA	Severe acute respiratory syndrome coronavirus 2	Homo sapiens	ILLUMINA	2021-06-09	South Africa	Africa	61	5.56085	2	0.00729024	166286
SRR15000543	PRJNA636748	AMPLICON	SAMN19911300	SRX11312691	K018183	Illumina MiSeq	PAIRED	RT-PCR	VIRAL RNA	Severe acute respiratory syndrome coronavirus 2	Homo sapiens	ILLUMINA	2021-06-10	South Africa	Africa	35	107.78	1	0.0237434	3222953
SRR15000544	PRJNA636748	AMPLICON	SAMN19911298	SRX11312690	K018181	Illumina MiSeq	PAIRED	RT-PCR	VIRAL RNA	Severe acute respiratory syndrome coronavirus 2	Homo sapiens	ILLUMINA	2021-06-10	South Africa	Africa	47	1690.22	1653	0.952714	50542561
SRR15000545	PRJNA636748	AMPLICON	SAMN19911297	SRX11312689	K018180	Illumina MiSeq	PAIRED	RT-PCR	VIRAL RNA	Severe acute respiratory syndrome coronavirus 2	Homo sapiens	ILLUMINA	2021-06-10	South Africa	Africa	51	2512.96	2483	0.981908	75145049
SRR15000546	PRJNA636748	AMPLICON	SAMN19911296	SRX11312688	K018179	Illumina MiSeq	PAIRED	RT-PCR	VIRAL RNA	Severe acute respiratory syndrome coronavirus 2	Homo sapiens	ILLUMINA	2021-06-10	South Africa	Africa	83	2142.56	1078	0.811557	64068862
SRR15000547	PRJNA636748	AMPLICON	SAMN19911295	SRX11312687	K018178	Illumina MiSeq	PAIRED	RT-PCR	VIRAL RNA	Severe acute respiratory syndrome coronavirus 2	Homo sapiens	ILLUMINA	2021-06-10	South Africa	Africa	49	2222.97	2243	0.98445	66473566
SRR15000548	PRJNA636748	AMPLICON	SAMN19911294	SRX11312686	K018177	Illumina MiSeq	PAIRED	RT-PCR	VIRAL RNA	Severe acute respiratory syndrome coronavirus 2	Homo sapiens	ILLUMINA	2021-06-10	South Africa	Africa	46	2057.42	2104	0.977193	61523133
SRR15000549	PRJNA636748	AMPLICON	SAMN19911293	SRX11312685	K018176	Illumina MiSeq	PAIRED	RT-PCR	VIRAL RNA	Severe acute respiratory syndrome coronavirus 2	Homo sapiens	ILLUMINA	2021-06-09	South Africa	Africa	26	215.272	1	0.0536735	6437282
SRR15000550	PRJNA636748	AMPLICON	SAMN19911281	SRX11312684	K018164	Illumina MiSeq	PAIRED	RT-PCR	VIRAL RNA	Severe acute respiratory syndrome coronavirus 2	Homo sapiens	ILLUMINA	2021-06-08	South Africa	Africa	53	2161.82	2055	0.953282	64644977
SRR15000551	PRJNA636748	AMPLICON	SAMN19911279	SRX11312683	K018162	Illumina MiSeq	PAIRED	RT-PCR	VIRAL RNA	Severe acute respiratory syndrome coronavirus 2	Homo sapiens	ILLUMINA	2021-06-08	South Africa	Africa	55	1032.94	1044	0.979066	30887895
SRR15000554	PRJNA636748	AMPLICON	SAMN19911195	SRX11312849	K016690	Illumina MiSeq	PAIRED	RT-PCR	VIRAL RNA	Severe acute respiratory syndrome coronavirus 2	Homo sapiens	ILLUMINA	NA	South Africa	Africa	67	2253.16	1404	0.894459	67376227
SRR15000555	PRJNA636748	AMPLICON	SAMN19911276	SRX11312848	K016771	Illumina MiSeq	PAIRED	RT-PCR	VIRAL RNA	Severe acute respiratory syndrome coronavirus 2	Homo sapiens	ILLUMINA	NA	South Africa	Africa	56	2632.04	2513	0.957563	78706036
SRR15000556	PRJNA636748	AMPLICON	SAMN19911275	SRX11312847	K016770	Illumina MiSeq	PAIRED	RT-PCR	VIRAL RNA	Severe acute respiratory syndrome coronavirus 2	Homo sapiens	ILLUMINA	NA	South Africa	Africa	60	2026.18	1806	0.873157	60588933
SRR15000557	PRJNA636748	AMPLICON	SAMN19911273	SRX11312846	K016768	Illumina MiSeq	PAIRED	RT-PCR	VIRAL RNA	Severe acute respiratory syndrome coronavirus 2	Homo sapiens	ILLUMINA	NA	South Africa	Africa	66	2090	1875	0.911681	62497192
SRR15000558	PRJNA636748	AMPLICON	SAMN19911272	SRX11312845	K016767	Illumina MiSeq	PAIRED	RT-PCR	VIRAL RNA	Severe acute respiratory syndrome coronavirus 2	Homo sapiens	ILLUMINA	NA	South Africa	Africa	72	1657.49	1039	0.872889	49563939
SRR15000559	PRJNA636748	AMPLICON	SAMN19911271	SRX11312844	K016766	Illumina MiSeq	PAIRED	RT-PCR	VIRAL RNA	Severe acute respiratory syndrome coronavirus 2	Homo sapiens	ILLUMINA	NA	South Africa	Africa	62	1775	1173	0.881584	53077957
SRR15000560	PRJNA636748	AMPLICON	SAMN19911270	SRX11312843	K016765	Illumina MiSeq	PAIRED	RT-PCR	VIRAL RNA	Severe acute respiratory syndrome coronavirus 2	Homo sapiens	ILLUMINA	NA	South Africa	Africa	70	1133.5	849	0.844865	33894994
SRR15000561	PRJNA636748	AMPLICON	SAMN19911194	SRX11312842	K016689	Illumina MiSeq	PAIRED	RT-PCR	VIRAL RNA	Severe acute respiratory syndrome coronavirus 2	Homo sapiens	ILLUMINA	NA	South Africa	Africa	58	2396.66	1983	0.943751	71667408
SRR15000562	PRJNA636748	AMPLICON	SAMN19911269	SRX11312841	K016764	Illumina MiSeq	PAIRED	RT-PCR	VIRAL RNA	Severe acute respiratory syndrome coronavirus 2	Homo sapiens	ILLUMINA	NA	South Africa	Africa	126	675.273	278	0.758385	20192694
SRR15000563	PRJNA636748	AMPLICON	SAMN19911268	SRX11312840	K016763	Illumina MiSeq	PAIRED	RT-PCR	VIRAL RNA	Severe acute respiratory syndrome coronavirus 2	Homo sapiens	ILLUMINA	NA	South Africa	Africa	135	1484.03	895	0.803966	44377034
SRR15000564	PRJNA636748	AMPLICON	SAMN19911267	SRX11312839	K016762	Illumina MiSeq	PAIRED	RT-PCR	VIRAL RNA	Severe acute respiratory syndrome coronavirus 2	Homo sapiens	ILLUMINA	NA	South Africa	Africa	81	2595.16	2380	0.936495	77603161
SRR15000565	PRJNA636748	AMPLICON	SAMN19911266	SRX11312838	K016761	Illumina MiSeq	PAIRED	RT-PCR	VIRAL RNA	Severe acute respiratory syndrome coronavirus 2	Homo sapiens	ILLUMINA	NA	South Africa	Africa	53	2221.05	2003	0.929405	66415981
SRR15000566	PRJNA636748	AMPLICON	SAMN19911265	SRX11312837	K016760	Illumina MiSeq	PAIRED	RT-PCR	VIRAL RNA	Severe acute respiratory syndrome coronavirus 2	Homo sapiens	ILLUMINA	NA	South Africa	Africa	108	15.2176	6	0.0133431	455053
SRR15000567	PRJNA636748	AMPLICON	SAMN19911264	SRX11312836	K016759	Illumina MiSeq	PAIRED	RT-PCR	VIRAL RNA	Severe acute respiratory syndrome coronavirus 2	Homo sapiens	ILLUMINA	NA	South Africa	Africa	53	2448.06	2346	0.9484	73204318
SRR15000568	PRJNA636748	AMPLICON	SAMN19911263	SRX11312835	K016758	Illumina MiSeq	PAIRED	RT-PCR	VIRAL RNA	Severe acute respiratory syndrome coronavirus 2	Homo sapiens	ILLUMINA	NA	South Africa	Africa	75	2910.86	2887	0.941879	87043300
SRR15000569	PRJNA636748	AMPLICON	SAMN19911262	SRX11312834	K016757	Illumina MiSeq	PAIRED	RT-PCR	VIRAL RNA	Severe acute respiratory syndrome coronavirus 2	Homo sapiens	ILLUMINA	NA	South Africa	Africa	77	1674.07	1508	0.915828	50059805
SRR15000570	PRJNA636748	AMPLICON	SAMN19911261	SRX11312833	K016756	Illumina MiSeq	PAIRED	RT-PCR	VIRAL RNA	Severe acute respiratory syndrome coronavirus 2	Homo sapiens	ILLUMINA	NA	South Africa	Africa	62	2043.21	1742	0.919373	61098091
SRR15000571	PRJNA636748	AMPLICON	SAMN19911259	SRX11312832	K016754	Illumina MiSeq	PAIRED	RT-PCR	VIRAL RNA	Severe acute respiratory syndrome coronavirus 2	Homo sapiens	ILLUMINA	NA	South Africa	Africa	85	303.642	4	0.196636	9079804
SRR15000572	PRJNA636748	AMPLICON	SAMN19911193	SRX11312831	K016688	Illumina MiSeq	PAIRED	RT-PCR	VIRAL RNA	Severe acute respiratory syndrome coronavirus 2	Homo sapiens	ILLUMINA	NA	South Africa	Africa	42	3864.12	3572	0.959469	115548650
SRR15000573	PRJNA636748	AMPLICON	SAMN19911258	SRX11312830	K016753	Illumina MiSeq	PAIRED	RT-PCR	VIRAL RNA	Severe acute respiratory syndrome coronavirus 2	Homo sapiens	ILLUMINA	NA	South Africa	Africa	60	1801.93	1557	0.915025	53883254
SRR15000574	PRJNA636748	AMPLICON	SAMN19911257	SRX11312829	K016752	Illumina MiSeq	PAIRED	RT-PCR	VIRAL RNA	Severe acute respiratory syndrome coronavirus 2	Homo sapiens	ILLUMINA	NA	South Africa	Africa	67	2018.37	1802	0.894091	60355291
SRR15000575	PRJNA636748	AMPLICON	SAMN19911256	SRX11312828	K016751	Illumina MiSeq	PAIRED	RT-PCR	VIRAL RNA	Severe acute respiratory syndrome coronavirus 2	Homo sapiens	ILLUMINA	NA	South Africa	Africa	57	2493.95	2121	0.951476	74576592
SRR15000576	PRJNA636748	AMPLICON	SAMN19911254	SRX11312827	K016749	Illumina MiSeq	PAIRED	RT-PCR	VIRAL RNA	Severe acute respiratory syndrome coronavirus 2	Homo sapiens	ILLUMINA	NA	South Africa	Africa	49	2039.52	1645	0.967829	60987841
SRR15000577	PRJNA636748	AMPLICON	SAMN19911253	SRX11312826	K016748	Illumina MiSeq	PAIRED	RT-PCR	VIRAL RNA	Severe acute respiratory syndrome coronavirus 2	Homo sapiens	ILLUMINA	NA	South Africa	Africa	44	1814.65	1710	0.962378	54263601
SRR15000578	PRJNA636748	AMPLICON	SAMN19911252	SRX11312825	K016747	Illumina MiSeq	PAIRED	RT-PCR	VIRAL RNA	Severe acute respiratory syndrome coronavirus 2	Homo sapiens	ILLUMINA	NA	South Africa	Africa	49	2158.12	1971	0.980671	64534362
SRR15000579	PRJNA636748	AMPLICON	SAMN19911251	SRX11312824	K016746	Illumina MiSeq	PAIRED	RT-PCR	VIRAL RNA	Severe acute respiratory syndrome coronavirus 2	Homo sapiens	ILLUMINA	NA	South Africa	Africa	47	2481.54	2214	0.914891	74205451
SRR15000580	PRJNA636748	AMPLICON	SAMN19911250	SRX11312823	K016745	Illumina MiSeq	PAIRED	RT-PCR	VIRAL RNA	Severe acute respiratory syndrome coronavirus 2	Homo sapiens	ILLUMINA	NA	South Africa	Africa	69	1938.45	1848	0.930843	57965332
SRR15000581	PRJNA636748	AMPLICON	SAMN19911249	SRX11312822	K016744	Illumina MiSeq	PAIRED	RT-PCR	VIRAL RNA	Severe acute respiratory syndrome coronavirus 2	Homo sapiens	ILLUMINA	NA	South Africa	Africa	64	1460.88	1238	0.924656	43684799
SRR15000582	PRJNA636748	AMPLICON	SAMN19911248	SRX11312821	K016743	Illumina MiSeq	PAIRED	RT-PCR	VIRAL RNA	Severe acute respiratory syndrome coronavirus 2	Homo sapiens	ILLUMINA	NA	South Africa	Africa	54	1828.25	1446	0.916497	54670175
SRR15000583	PRJNA636748	AMPLICON	SAMN19911191	SRX11312820	K016686	Illumina MiSeq	PAIRED	RT-PCR	VIRAL RNA	Severe acute respiratory syndrome coronavirus 2	Homo sapiens	ILLUMINA	NA	South Africa	Africa	61	1439.31	1242	0.89583	43039615
SRR15000584	PRJNA636748	AMPLICON	SAMN19911247	SRX11312819	K016742	Illumina MiSeq	PAIRED	RT-PCR	VIRAL RNA	Severe acute respiratory syndrome coronavirus 2	Homo sapiens	ILLUMINA	NA	South Africa	Africa	49	1964.38	1870	0.949336	58740871
SRR15000585	PRJNA636748	AMPLICON	SAMN19911246	SRX11312818	K016741	Illumina MiSeq	PAIRED	RT-PCR	VIRAL RNA	Severe acute respiratory syndrome coronavirus 2	Homo sapiens	ILLUMINA	NA	South Africa	Africa	64	1731.73	1300	0.909574	51783953
SRR15000586	PRJNA636748	AMPLICON	SAMN19911245	SRX11312817	K016740	Illumina MiSeq	PAIRED	RT-PCR	VIRAL RNA	Severe acute respiratory syndrome coronavirus 2	Homo sapiens	ILLUMINA	NA	South Africa	Africa	67	2041.94	1955	0.9278	61060281
SRR15000587	PRJNA636748	AMPLICON	SAMN19911244	SRX11312816	K016739	Illumina MiSeq	PAIRED	RT-PCR	VIRAL RNA	Severe acute respiratory syndrome coronavirus 2	Homo sapiens	ILLUMINA	NA	South Africa	Africa	163	1787.23	1072	0.798114	53443536
SRR15000588	PRJNA636748	AMPLICON	SAMN19911243	SRX11312815	K016738	Illumina MiSeq	PAIRED	RT-PCR	VIRAL RNA	Severe acute respiratory syndrome coronavirus 2	Homo sapiens	ILLUMINA	NA	South Africa	Africa	69	1952.88	1215	0.898037	58397026
SRR15000589	PRJNA636748	AMPLICON	SAMN19911242	SRX11312814	K016737	Illumina MiSeq	PAIRED	RT-PCR	VIRAL RNA	Severe acute respiratory syndrome coronavirus 2	Homo sapiens	ILLUMINA	NA	South Africa	Africa	41	2130.31	1953	0.973381	63702733
SRR15000590	PRJNA636748	AMPLICON	SAMN19911241	SRX11312813	K016736	Illumina MiSeq	PAIRED	RT-PCR	VIRAL RNA	Severe acute respiratory syndrome coronavirus 2	Homo sapiens	ILLUMINA	NA	South Africa	Africa	39	3064.72	2916	0.974484	91644198
SRR15000591	PRJNA636748	AMPLICON	SAMN19911240	SRX11312812	K016735	Illumina MiSeq	PAIRED	RT-PCR	VIRAL RNA	Severe acute respiratory syndrome coronavirus 2	Homo sapiens	ILLUMINA	NA	South Africa	Africa	44	1681.06	1532	0.972578	50268591
SRR15000592	PRJNA636748	AMPLICON	SAMN19911239	SRX11312811	K016734	Illumina MiSeq	PAIRED	RT-PCR	VIRAL RNA	Severe acute respiratory syndrome coronavirus 2	Homo sapiens	ILLUMINA	NA	South Africa	Africa	44	2076.88	1988	0.940675	62105069
SRR15000593	PRJNA636748	AMPLICON	SAMN19911238	SRX11312810	K016733	Illumina MiSeq	PAIRED	RT-PCR	VIRAL RNA	Severe acute respiratory syndrome coronavirus 2	Homo sapiens	ILLUMINA	NA	South Africa	Africa	56	1624.09	1530	0.928803	48565096
SRR15000594	PRJNA636748	AMPLICON	SAMN19911190	SRX11312809	K016685	Illumina MiSeq	PAIRED	RT-PCR	VIRAL RNA	Severe acute respiratory syndrome coronavirus 2	Homo sapiens	ILLUMINA	NA	South Africa	Africa	60	1437.15	1287	0.92255	42975034
SRR15000595	PRJNA636748	AMPLICON	SAMN19911237	SRX11312808	K016732	Illumina MiSeq	PAIRED	RT-PCR	VIRAL RNA	Severe acute respiratory syndrome coronavirus 2	Homo sapiens	ILLUMINA	NA	South Africa	Africa	107	1690.35	1028	0.808046	50546446
SRR15000596	PRJNA636748	AMPLICON	SAMN19911236	SRX11312807	K016731	Illumina MiSeq	PAIRED	RT-PCR	VIRAL RNA	Severe acute respiratory syndrome coronavirus 2	Homo sapiens	ILLUMINA	NA	South Africa	Africa	63	1335.99	1217	0.912684	39950025
SRR15000597	PRJNA636748	AMPLICON	SAMN19911235	SRX11312806	K016730	Illumina MiSeq	PAIRED	RT-PCR	VIRAL RNA	Severe acute respiratory syndrome coronavirus 2	Homo sapiens	ILLUMINA	NA	South Africa	Africa	58	1601.15	1380	0.913052	47879109
SRR15000598	PRJNA636748	AMPLICON	SAMN19911234	SRX11312805	K016729	Illumina MiSeq	PAIRED	RT-PCR	VIRAL RNA	Severe acute respiratory syndrome coronavirus 2	Homo sapiens	ILLUMINA	NA	South Africa	Africa	71	1997.41	1904	0.93907	59728416
SRR15000599	PRJNA636748	AMPLICON	SAMN19911233	SRX11312804	K016728	Illumina MiSeq	PAIRED	RT-PCR	VIRAL RNA	Severe acute respiratory syndrome coronavirus 2	Homo sapiens	ILLUMINA	NA	South Africa	Africa	46	1168.73	921	0.910544	34948447
SRR15000600	PRJNA636748	AMPLICON	SAMN19911232	SRX11312803	K016727	Illumina MiSeq	PAIRED	RT-PCR	VIRAL RNA	Severe acute respiratory syndrome coronavirus 2	Homo sapiens	ILLUMINA	NA	South Africa	Africa	48	2054.51	1899	0.967595	61435910
SRR15000601	PRJNA636748	AMPLICON	SAMN19911231	SRX11312802	K016726	Illumina MiSeq	PAIRED	RT-PCR	VIRAL RNA	Severe acute respiratory syndrome coronavirus 2	Homo sapiens	ILLUMINA	NA	South Africa	Africa	40	1880.25	1794	0.959302	56225128
SRR15000602	PRJNA636748	AMPLICON	SAMN19911230	SRX11312801	K016725	Illumina MiSeq	PAIRED	RT-PCR	VIRAL RNA	Severe acute respiratory syndrome coronavirus 2	Homo sapiens	ILLUMINA	NA	South Africa	Africa	43	2371.37	1981	0.941277	70911224
SRR15000603	PRJNA636748	AMPLICON	SAMN19911229	SRX11312800	K016724	Illumina MiSeq	PAIRED	RT-PCR	VIRAL RNA	Severe acute respiratory syndrome coronavirus 2	Homo sapiens	ILLUMINA	NA	South Africa	Africa	109	2092.39	1231	0.738722	62568688
SRR15000604	PRJNA636748	AMPLICON	SAMN19911228	SRX11312799	K016723	Illumina MiSeq	PAIRED	RT-PCR	VIRAL RNA	Severe acute respiratory syndrome coronavirus 2	Homo sapiens	ILLUMINA	NA	South Africa	Africa	40	1806.8	1736	0.974819	54028768
SRR15000605	PRJNA636748	AMPLICON	SAMN19911189	SRX11312798	K016684	Illumina MiSeq	PAIRED	RT-PCR	VIRAL RNA	Severe acute respiratory syndrome coronavirus 2	Homo sapiens	ILLUMINA	NA	South Africa	Africa	42	2291.22	2150	0.959201	68514458
SRR15000606	PRJNA636748	AMPLICON	SAMN19911227	SRX11312797	K016722	Illumina MiSeq	PAIRED	RT-PCR	VIRAL RNA	Severe acute respiratory syndrome coronavirus 2	Homo sapiens	ILLUMINA	NA	South Africa	Africa	52	3116.59	3039	0.95666	93195463
SRR15000607	PRJNA636748	AMPLICON	SAMN19911226	SRX11312796	K016721	Illumina MiSeq	PAIRED	RT-PCR	VIRAL RNA	Severe acute respiratory syndrome coronavirus 2	Homo sapiens	ILLUMINA	NA	South Africa	Africa	50	1667.67	1475	0.920309	49868292
SRR15000608	PRJNA636748	AMPLICON	SAMN19911225	SRX11312795	K016720	Illumina MiSeq	PAIRED	RT-PCR	VIRAL RNA	Severe acute respiratory syndrome coronavirus 2	Homo sapiens	ILLUMINA	NA	South Africa	Africa	52	1990.1	1563	0.915761	59510020
SRR15000609	PRJNA636748	AMPLICON	SAMN19911224	SRX11312794	K016719	Illumina MiSeq	PAIRED	RT-PCR	VIRAL RNA	Severe acute respiratory syndrome coronavirus 2	Homo sapiens	ILLUMINA	NA	South Africa	Africa	97	6.80982	3	0.00434739	203634
SRR15000610	PRJNA636748	AMPLICON	SAMN19911223	SRX11312793	K016718	Illumina MiSeq	PAIRED	RT-PCR	VIRAL RNA	Severe acute respiratory syndrome coronavirus 2	Homo sapiens	ILLUMINA	NA	South Africa	Africa	113	1902.14	1290	0.875798	56879561
SRR15000611	PRJNA636748	AMPLICON	SAMN19911222	SRX11312792	K016717	Illumina MiSeq	PAIRED	RT-PCR	VIRAL RNA	Severe acute respiratory syndrome coronavirus 2	Homo sapiens	ILLUMINA	NA	South Africa	Africa	175	1945.05	1136	0.798014	58162943
SRR15000612	PRJNA636748	AMPLICON	SAMN19911221	SRX11312791	K016716	Illumina MiSeq	PAIRED	RT-PCR	VIRAL RNA	Severe acute respiratory syndrome coronavirus 2	Homo sapiens	ILLUMINA	NA	South Africa	Africa	35	1621.92	1423	0.898338	48500357
SRR15000613	PRJNA636748	AMPLICON	SAMN19911220	SRX11312790	K016715	Illumina MiSeq	PAIRED	RT-PCR	VIRAL RNA	Severe acute respiratory syndrome coronavirus 2	Homo sapiens	ILLUMINA	NA	South Africa	Africa	56	64.4457	2	0.012273	1927121
SRR15000614	PRJNA636748	AMPLICON	SAMN19911219	SRX11312789	K016714	Illumina MiSeq	PAIRED	RT-PCR	VIRAL RNA	Severe acute respiratory syndrome coronavirus 2	Homo sapiens	ILLUMINA	NA	South Africa	Africa	64	1835.37	1546	0.933886	54883008
SRR15000615	PRJNA636748	AMPLICON	SAMN19911218	SRX11312788	K016713	Illumina MiSeq	PAIRED	RT-PCR	VIRAL RNA	Severe acute respiratory syndrome coronavirus 2	Homo sapiens	ILLUMINA	NA	South Africa	Africa	47	2407.62	1929	0.945323	71995190
SRR15000616	PRJNA636748	AMPLICON	SAMN19911188	SRX11312787	K016683	Illumina MiSeq	PAIRED	RT-PCR	VIRAL RNA	Severe acute respiratory syndrome coronavirus 2	Homo sapiens	ILLUMINA	NA	South Africa	Africa	92	2058.14	924	0.783299	61544524
SRR15000617	PRJNA636748	AMPLICON	SAMN19911217	SRX11312786	K016712	Illumina MiSeq	PAIRED	RT-PCR	VIRAL RNA	Severe acute respiratory syndrome coronavirus 2	Homo sapiens	ILLUMINA	NA	South Africa	Africa	45	3246.7	2931	0.968565	97086165
SRR15000618	PRJNA636748	AMPLICON	SAMN19911216	SRX11312785	K016711	Illumina MiSeq	PAIRED	RT-PCR	VIRAL RNA	Severe acute respiratory syndrome coronavirus 2	Homo sapiens	ILLUMINA	NA	South Africa	Africa	48	1626.03	1459	0.971809	48623060
SRR15000619	PRJNA636748	AMPLICON	SAMN19911215	SRX11312784	K016710	Illumina MiSeq	PAIRED	RT-PCR	VIRAL RNA	Severe acute respiratory syndrome coronavirus 2	Homo sapiens	ILLUMINA	NA	South Africa	Africa	52	3080.83	2979	0.956192	92125937
SRR15000620	PRJNA636748	AMPLICON	SAMN19911214	SRX11312783	K016709	Illumina MiSeq	PAIRED	RT-PCR	VIRAL RNA	Severe acute respiratory syndrome coronavirus 2	Homo sapiens	ILLUMINA	NA	South Africa	Africa	149	1239.04	301	0.568003	37050947
SRR15000621	PRJNA636748	AMPLICON	SAMN19911213	SRX11312782	K016708	Illumina MiSeq	PAIRED	RT-PCR	VIRAL RNA	Severe acute respiratory syndrome coronavirus 2	Homo sapiens	ILLUMINA	NA	South Africa	Africa	53	1908.79	1799	0.954988	57078608
SRR15000622	PRJNA636748	AMPLICON	SAMN19911212	SRX11312781	K016707	Illumina MiSeq	PAIRED	RT-PCR	VIRAL RNA	Severe acute respiratory syndrome coronavirus 2	Homo sapiens	ILLUMINA	NA	South Africa	Africa	54	2474.27	2519	0.951242	73988133
SRR15000623	PRJNA636748	AMPLICON	SAMN19911211	SRX11312780	K016706	Illumina MiSeq	PAIRED	RT-PCR	VIRAL RNA	Severe acute respiratory syndrome coronavirus 2	Homo sapiens	ILLUMINA	NA	South Africa	Africa	58	1667.54	1320	0.916798	49864555
SRR15000624	PRJNA636748	AMPLICON	SAMN19911210	SRX11312779	K016705	Illumina MiSeq	PAIRED	RT-PCR	VIRAL RNA	Severe acute respiratory syndrome coronavirus 2	Homo sapiens	ILLUMINA	NA	South Africa	Africa	50	1718.17	1389	0.927164	51378459
SRR15000625	PRJNA636748	AMPLICON	SAMN19911208	SRX11312778	K016703	Illumina MiSeq	PAIRED	RT-PCR	VIRAL RNA	Severe acute respiratory syndrome coronavirus 2	Homo sapiens	ILLUMINA	NA	South Africa	Africa	59	2158.88	1950	0.956292	64556845
SRR15000626	PRJNA636748	AMPLICON	SAMN19911207	SRX11312777	K016702	Illumina MiSeq	PAIRED	RT-PCR	VIRAL RNA	Severe acute respiratory syndrome coronavirus 2	Homo sapiens	ILLUMINA	NA	South Africa	Africa	68	2466.15	1785	0.936294	73745244
SRR15000627	PRJNA636748	AMPLICON	SAMN19911187	SRX11312776	K016682	Illumina MiSeq	PAIRED	RT-PCR	VIRAL RNA	Severe acute respiratory syndrome coronavirus 2	Homo sapiens	ILLUMINA	NA	South Africa	Africa	40	1449.43	1401	0.931746	43342247
SRR15000628	PRJNA636748	AMPLICON	SAMN19911206	SRX11312775	K016701	Illumina MiSeq	PAIRED	RT-PCR	VIRAL RNA	Severe acute respiratory syndrome coronavirus 2	Homo sapiens	ILLUMINA	NA	South Africa	Africa	137	1307.03	573	0.726349	39083983
SRR15000629	PRJNA636748	AMPLICON	SAMN19911205	SRX11312774	K016700	Illumina MiSeq	PAIRED	RT-PCR	VIRAL RNA	Severe acute respiratory syndrome coronavirus 2	Homo sapiens	ILLUMINA	NA	South Africa	Africa	48	1091.14	1043	0.955657	32628267
SRR15000630	PRJNA636748	AMPLICON	SAMN19911203	SRX11312773	K016698	Illumina MiSeq	PAIRED	RT-PCR	VIRAL RNA	Severe acute respiratory syndrome coronavirus 2	Homo sapiens	ILLUMINA	NA	South Africa	Africa	49	2463.61	2339	0.968665	73669316
SRR15000631	PRJNA636748	AMPLICON	SAMN19911202	SRX11312772	K016697	Illumina MiSeq	PAIRED	RT-PCR	VIRAL RNA	Severe acute respiratory syndrome coronavirus 2	Homo sapiens	ILLUMINA	NA	South Africa	Africa	58	1699.15	1443	0.935558	50809718
SRR15000632	PRJNA636748	AMPLICON	SAMN19911201	SRX11312771	K016696	Illumina MiSeq	PAIRED	RT-PCR	VIRAL RNA	Severe acute respiratory syndrome coronavirus 2	Homo sapiens	ILLUMINA	NA	South Africa	Africa	56	2179.27	2117	0.95355	65166595
SRR15000633	PRJNA636748	AMPLICON	SAMN19911200	SRX11312770	K016695	Illumina MiSeq	PAIRED	RT-PCR	VIRAL RNA	Severe acute respiratory syndrome coronavirus 2	Homo sapiens	ILLUMINA	NA	South Africa	Africa	55	1852.3	1706	0.946594	55389357
SRR15000634	PRJNA636748	AMPLICON	SAMN19911199	SRX11312769	K016694	Illumina MiSeq	PAIRED	RT-PCR	VIRAL RNA	Severe acute respiratory syndrome coronavirus 2	Homo sapiens	ILLUMINA	NA	South Africa	Africa	214	2123.83	547	0.672106	63508793
SRR15000635	PRJNA636748	AMPLICON	SAMN19911198	SRX11312768	K016693	Illumina MiSeq	PAIRED	RT-PCR	VIRAL RNA	Severe acute respiratory syndrome coronavirus 2	Homo sapiens	ILLUMINA	NA	South Africa	Africa	60	2711.33	2554	0.954219	81076914
SRR15000636	PRJNA636748	AMPLICON	SAMN19911197	SRX11312767	K016692	Illumina MiSeq	PAIRED	RT-PCR	VIRAL RNA	Severe acute respiratory syndrome coronavirus 2	Homo sapiens	ILLUMINA	NA	South Africa	Africa	59	1465.65	1349	0.921112	43827419
SRR15000637	PRJNA636748	AMPLICON	SAMN19911196	SRX11312766	K016691	Illumina MiSeq	PAIRED	RT-PCR	VIRAL RNA	Severe acute respiratory syndrome coronavirus 2	Homo sapiens	ILLUMINA	NA	South Africa	Africa	62	635.12	2	0.131391	18991990
SRR15000638	PRJNA636748	AMPLICON	SAMN19911186	SRX11312765	K016681	Illumina MiSeq	PAIRED	RT-PCR	VIRAL RNA	Severe acute respiratory syndrome coronavirus 2	Homo sapiens	ILLUMINA	NA	South Africa	Africa	73	974.79	211	0.537404	29149149
SRR15000639	PRJNA636748	AMPLICON	SAMN19911185	SRX11312764	K016680	Illumina MiSeq	PAIRED	RT-PCR	VIRAL RNA	Severe acute respiratory syndrome coronavirus 2	Homo sapiens	ILLUMINA	NA	South Africa	Africa	66	351.939	104	0.501287	10524046
SRR15001026	PRJNA718451	AMPLICON	SAMN19966035	SRX11313243	K018293	Illumina MiSeq	PAIRED	RT-PCR	VIRAL RNA	Severe acute respiratory syndrome coronavirus 2	Homo sapiens	ILLUMINA	NA	Mozambique	Africa	49	1952.97	1951	0.980035	58399628
SRR15001027	PRJNA718451	AMPLICON	SAMN19966034	SRX11313242	K018292	Illumina MiSeq	PAIRED	RT-PCR	VIRAL RNA	Severe acute respiratory syndrome coronavirus 2	Homo sapiens	ILLUMINA	2021-04-22	Mozambique	Africa	40	1745.47	1718	0.995385	52194825
SRR15001028	PRJNA718451	AMPLICON	SAMN19966033	SRX11313241	K018291	Illumina MiSeq	PAIRED	RT-PCR	VIRAL RNA	Severe acute respiratory syndrome coronavirus 2	Homo sapiens	ILLUMINA	2021-04-22	Mozambique	Africa	19	1.06029	0	0	31706
SRR15001029	PRJNA718451	AMPLICON	SAMN19966032	SRX11313240	K018290	Illumina MiSeq	PAIRED	RT-PCR	VIRAL RNA	Severe acute respiratory syndrome coronavirus 2	Homo sapiens	ILLUMINA	2021-04-21	Mozambique	Africa	148	78.3173	76	0.313982	2341923
SRR15001030	PRJNA718451	AMPLICON	SAMN19966031	SRX11313239	K018289	Illumina MiSeq	PAIRED	RT-PCR	VIRAL RNA	Severe acute respiratory syndrome coronavirus 2	Homo sapiens	ILLUMINA	2021-04-20	Mozambique	Africa	37	331.877	0	0.123733	9924129
SRR15001031	PRJNA718451	AMPLICON	SAMN19966030	SRX11313238	K018288	Illumina MiSeq	PAIRED	RT-PCR	VIRAL RNA	Severe acute respiratory syndrome coronavirus 2	Homo sapiens	ILLUMINA	2021-04-20	Mozambique	Africa	46	190.946	2	0.0922984	5709873
SRR15001032	PRJNA718451	AMPLICON	SAMN19966029	SRX11313237	K018287	Illumina MiSeq	PAIRED	RT-PCR	VIRAL RNA	Severe acute respiratory syndrome coronavirus 2	Homo sapiens	ILLUMINA	2021-04-20	Mozambique	Africa	48	2264.75	2312	0.978798	67722750
SRR15001033	PRJNA718451	AMPLICON	SAMN19966028	SRX11313236	K018286	Illumina MiSeq	PAIRED	RT-PCR	VIRAL RNA	Severe acute respiratory syndrome coronavirus 2	Homo sapiens	ILLUMINA	2021-04-20	Mozambique	Africa	48	350.733	2	0.0972812	10487981
SRR15001060	PRJNA636748	AMPLICON	SAMN19960515	SRX11313335	K015940	Illumina MiSeq	PAIRED	RT-PCR	VIRAL RNA	Severe acute respiratory syndrome coronavirus 2	Homo sapiens	ILLUMINA	2021-05-18	South Africa	Africa	162	1984.29	1643	0.879979	59336272
SRR15001061	PRJNA636748	AMPLICON	SAMN19960514	SRX11313334	K015939	Illumina MiSeq	PAIRED	RT-PCR	VIRAL RNA	Severe acute respiratory syndrome coronavirus 2	Homo sapiens	ILLUMINA	2021-05-18	South Africa	Africa	46	3836.92	3831	0.980738	114735293
SRR15001062	PRJNA636748	AMPLICON	SAMN19960513	SRX11313333	K015938	Illumina MiSeq	PAIRED	RT-PCR	VIRAL RNA	Severe acute respiratory syndrome coronavirus 2	Homo sapiens	ILLUMINA	2021-05-18	South Africa	Africa	60	3430.4	2973	0.986757	102579229
SRR15001063	PRJNA636748	AMPLICON	SAMN19960574	SRX11313332	K018285	Illumina MiSeq	PAIRED	RT-PCR	VIRAL RNA	Severe acute respiratory syndrome coronavirus 2	Homo sapiens	ILLUMINA	2021-06-02	South Africa	Africa	88	2146.62	1707	0.849413	64190384
SRR15001064	PRJNA636748	AMPLICON	SAMN19960573	SRX11313331	K018284	Illumina MiSeq	PAIRED	RT-PCR	VIRAL RNA	Severe acute respiratory syndrome coronavirus 2	Homo sapiens	ILLUMINA	2021-05-31	South Africa	Africa	48	2370.84	2317	0.976056	70895309
SRR15001065	PRJNA636748	AMPLICON	SAMN19960572	SRX11313330	K018283	Illumina MiSeq	PAIRED	RT-PCR	VIRAL RNA	Severe acute respiratory syndrome coronavirus 2	Homo sapiens	ILLUMINA	2021-05-29	South Africa	Africa	103	9.3519	8	0	279650
SRR15001066	PRJNA636748	AMPLICON	SAMN19960571	SRX11313329	K018282	Illumina MiSeq	PAIRED	RT-PCR	VIRAL RNA	Severe acute respiratory syndrome coronavirus 2	Homo sapiens	ILLUMINA	2021-05-29	South Africa	Africa	40	1860.06	1833	0.976156	55621515
SRR15001067	PRJNA636748	AMPLICON	SAMN19960570	SRX11313328	K018281	Illumina MiSeq	PAIRED	RT-PCR	VIRAL RNA	Severe acute respiratory syndrome coronavirus 2	Homo sapiens	ILLUMINA	2021-05-29	South Africa	Africa	38	3153.29	3032	0.976323	94292835
SRR15001068	PRJNA636748	AMPLICON	SAMN19960569	SRX11313327	K018280	Illumina MiSeq	PAIRED	RT-PCR	VIRAL RNA	Severe acute respiratory syndrome coronavirus 2	Homo sapiens	ILLUMINA	2021-05-29	South Africa	Africa	36	3297.42	3276	0.988295	98602630
SRR15001069	PRJNA636748	AMPLICON	SAMN19960512	SRX11313326	K015937	Illumina MiSeq	PAIRED	RT-PCR	VIRAL RNA	Severe acute respiratory syndrome coronavirus 2	Homo sapiens	ILLUMINA	2021-05-18	South Africa	Africa	115	1756.31	1394	0.810153	52518892
SRR15001070	PRJNA636748	AMPLICON	SAMN19960568	SRX11313325	K018279	Illumina MiSeq	PAIRED	RT-PCR	VIRAL RNA	Severe acute respiratory syndrome coronavirus 2	Homo sapiens	ILLUMINA	2021-05-29	South Africa	Africa	41	1344.54	1272	0.975354	40205785
SRR15001071	PRJNA636748	AMPLICON	SAMN19960567	SRX11313324	K018278	Illumina MiSeq	PAIRED	RT-PCR	VIRAL RNA	Severe acute respiratory syndrome coronavirus 2	Homo sapiens	ILLUMINA	2021-05-29	South Africa	Africa	38	1990.12	1999	0.975487	59510608
SRR15001072	PRJNA636748	AMPLICON	SAMN19960566	SRX11313323	K018277	Illumina MiSeq	PAIRED	RT-PCR	VIRAL RNA	Severe acute respiratory syndrome coronavirus 2	Homo sapiens	ILLUMINA	2021-05-29	South Africa	Africa	35	2036.24	1910	0.995653	60889587
SRR15001073	PRJNA636748	AMPLICON	SAMN19960565	SRX11313322	K018276	Illumina MiSeq	PAIRED	RT-PCR	VIRAL RNA	Severe acute respiratory syndrome coronavirus 2	Homo sapiens	ILLUMINA	2021-05-29	South Africa	Africa	67	2097.14	1959	0.890011	62710799
SRR15001074	PRJNA636748	AMPLICON	SAMN19960564	SRX11313321	K018275	Illumina MiSeq	PAIRED	RT-PCR	VIRAL RNA	Severe acute respiratory syndrome coronavirus 2	Homo sapiens	ILLUMINA	2021-05-29	South Africa	Africa	95	1988.93	1721	0.839615	59474896
SRR15001075	PRJNA636748	AMPLICON	SAMN19960563	SRX11313320	K018274	Illumina MiSeq	PAIRED	RT-PCR	VIRAL RNA	Severe acute respiratory syndrome coronavirus 2	Homo sapiens	ILLUMINA	2021-05-27	South Africa	Africa	47	2531.74	2510	0.985587	75706580
SRR15001076	PRJNA636748	AMPLICON	SAMN19960562	SRX11313319	K018273	Illumina MiSeq	PAIRED	RT-PCR	VIRAL RNA	Severe acute respiratory syndrome coronavirus 2	Homo sapiens	ILLUMINA	2021-05-28	South Africa	Africa	74	1717.9	450	0.626593	51370352
SRR15001077	PRJNA636748	AMPLICON	SAMN19960561	SRX11313318	K018272	Illumina MiSeq	PAIRED	RT-PCR	VIRAL RNA	Severe acute respiratory syndrome coronavirus 2	Homo sapiens	ILLUMINA	2021-05-28	South Africa	Africa	121	1889.85	1568	0.825603	56512241
SRR15001078	PRJNA636748	AMPLICON	SAMN19960560	SRX11313317	K018271	Illumina MiSeq	PAIRED	RT-PCR	VIRAL RNA	Severe acute respiratory syndrome coronavirus 2	Homo sapiens	ILLUMINA	2021-05-28	South Africa	Africa	46	1859.63	1722	0.975956	55608550
SRR15001079	PRJNA636748	AMPLICON	SAMN19960559	SRX11313316	K018270	Illumina MiSeq	PAIRED	RT-PCR	VIRAL RNA	Severe acute respiratory syndrome coronavirus 2	Homo sapiens	ILLUMINA	2021-05-28	South Africa	Africa	44	1861.99	1822	0.980972	55679085
SRR15001080	PRJNA636748	AMPLICON	SAMN19960511	SRX11313315	K015936	Illumina MiSeq	PAIRED	RT-PCR	VIRAL RNA	Severe acute respiratory syndrome coronavirus 2	Homo sapiens	ILLUMINA	2021-05-18	South Africa	Africa	82	809.09	347	0.620239	24194223
SRR15001081	PRJNA636748	AMPLICON	SAMN19960558	SRX11313314	K018269	Illumina MiSeq	PAIRED	RT-PCR	VIRAL RNA	Severe acute respiratory syndrome coronavirus 2	Homo sapiens	ILLUMINA	2021-05-28	South Africa	Africa	50	3177.29	3146	0.97639	95010648
SRR15001082	PRJNA636748	AMPLICON	SAMN19960557	SRX11313313	K018268	Illumina MiSeq	PAIRED	RT-PCR	VIRAL RNA	Severe acute respiratory syndrome coronavirus 2	Homo sapiens	ILLUMINA	2021-05-29	South Africa	Africa	51	2416.8	2428	0.975788	72269697
SRR15001083	PRJNA636748	AMPLICON	SAMN19960555	SRX11313312	K018266	Illumina MiSeq	PAIRED	RT-PCR	VIRAL RNA	Severe acute respiratory syndrome coronavirus 2	Homo sapiens	ILLUMINA	2021-06-02	South Africa	Africa	135	2128.37	1165	0.822459	63644753
SRR15001084	PRJNA636748	AMPLICON	SAMN19960554	SRX11313311	K018265	Illumina MiSeq	PAIRED	RT-PCR	VIRAL RNA	Severe acute respiratory syndrome coronavirus 2	Homo sapiens	ILLUMINA	2021-06-01	South Africa	Africa	49	1662.59	1578	0.967796	49716556
SRR15001085	PRJNA636748	AMPLICON	SAMN19960553	SRX11313310	K018264	Illumina MiSeq	PAIRED	RT-PCR	VIRAL RNA	Severe acute respiratory syndrome coronavirus 2	Homo sapiens	ILLUMINA	2021-05-29	South Africa	Africa	67	2.47534	2	0	74020
SRR15001086	PRJNA636748	AMPLICON	SAMN19960552	SRX11313309	K018263	Illumina MiSeq	PAIRED	RT-PCR	VIRAL RNA	Severe acute respiratory syndrome coronavirus 2	Homo sapiens	ILLUMINA	2021-05-30	South Africa	Africa	43	1278.89	1215	0.979801	38242763
SRR15001087	PRJNA636748	AMPLICON	SAMN19960551	SRX11313308	K018262	Illumina MiSeq	PAIRED	RT-PCR	VIRAL RNA	Severe acute respiratory syndrome coronavirus 2	Homo sapiens	ILLUMINA	2021-05-30	South Africa	Africa	44	2.16283	2	0	64675
SRR15001088	PRJNA636748	AMPLICON	SAMN19960550	SRX11313307	K018261	Illumina MiSeq	PAIRED	RT-PCR	VIRAL RNA	Severe acute respiratory syndrome coronavirus 2	Homo sapiens	ILLUMINA	2021-06-08	South Africa	Africa	46	2.04414	0	0	61126
SRR15001089	PRJNA636748	AMPLICON	SAMN19960549	SRX11313306	K018260	Illumina MiSeq	PAIRED	RT-PCR	VIRAL RNA	Severe acute respiratory syndrome coronavirus 2	Homo sapiens	ILLUMINA	2021-06-08	South Africa	Africa	33	1.58151	0	0	47292
SRR15001090	PRJNA636748	AMPLICON	SAMN19960548	SRX11313305	K018259	Illumina MiSeq	PAIRED	RT-PCR	VIRAL RNA	Severe acute respiratory syndrome coronavirus 2	Homo sapiens	ILLUMINA	2021-06-08	South Africa	Africa	150	14.356	12	0	429288
SRR15001091	PRJNA636748	AMPLICON	SAMN19960510	SRX11313304	K015935	Illumina MiSeq	PAIRED	RT-PCR	VIRAL RNA	Severe acute respiratory syndrome coronavirus 2	Homo sapiens	ILLUMINA	2021-05-18	South Africa	Africa	47	2056.15	2034	0.978865	61484988
SRR15001092	PRJNA636748	AMPLICON	SAMN19960547	SRX11313303	K018258	Illumina MiSeq	PAIRED	RT-PCR	VIRAL RNA	Severe acute respiratory syndrome coronavirus 2	Homo sapiens	ILLUMINA	2021-06-08	South Africa	Africa	56	1955.13	1908	0.984283	58464115
SRR15001093	PRJNA636748	AMPLICON	SAMN19960546	SRX11313302	K018257	Illumina MiSeq	PAIRED	RT-PCR	VIRAL RNA	Severe acute respiratory syndrome coronavirus 2	Homo sapiens	ILLUMINA	2021-06-08	South Africa	Africa	118	2108.08	1519	0.807678	63037981
SRR15001094	PRJNA636748	AMPLICON	SAMN19960545	SRX11313301	K018256	Illumina MiSeq	PAIRED	RT-PCR	VIRAL RNA	Severe acute respiratory syndrome coronavirus 2	Homo sapiens	ILLUMINA	2021-06-08	South Africa	Africa	55	2094.05	1994	0.980838	62618423
SRR15001095	PRJNA636748	AMPLICON	SAMN19960544	SRX11313300	K018255	Illumina MiSeq	PAIRED	RT-PCR	VIRAL RNA	Severe acute respiratory syndrome coronavirus 2	Homo sapiens	ILLUMINA	2021-06-08	South Africa	Africa	0	0.150119	0	0	4489
SRR15001096	PRJNA636748	AMPLICON	SAMN19960543	SRX11313299	K018254	Illumina MiSeq	PAIRED	RT-PCR	VIRAL RNA	Severe acute respiratory syndrome coronavirus 2	Homo sapiens	ILLUMINA	2021-06-08	South Africa	Africa	30	0.974451	0	0	29139
SRR15001097	PRJNA636748	AMPLICON	SAMN19960542	SRX11313298	K018253	Illumina MiSeq	PAIRED	RT-PCR	VIRAL RNA	Severe acute respiratory syndrome coronavirus 2	Homo sapiens	ILLUMINA	2021-06-08	South Africa	Africa	56	1.50761	0	0	45082
SRR15001098	PRJNA636748	AMPLICON	SAMN19960541	SRX11313297	K015930	Illumina MiSeq	PAIRED	RT-PCR	VIRAL RNA	Severe acute respiratory syndrome coronavirus 2	Homo sapiens	ILLUMINA	2021-05-20	South Africa	Africa	47	514.741	1	0.221416	15392314
SRR15001099	PRJNA636748	AMPLICON	SAMN19960540	SRX11313296	K015929	Illumina MiSeq	PAIRED	RT-PCR	VIRAL RNA	Severe acute respiratory syndrome coronavirus 2	Homo sapiens	ILLUMINA	2021-05-19	South Africa	Africa	56	566.569	6	0.362238	16942105
SRR15001100	PRJNA636748	AMPLICON	SAMN19960539	SRX11313295	K015928	Illumina MiSeq	PAIRED	RT-PCR	VIRAL RNA	Severe acute respiratory syndrome coronavirus 2	Homo sapiens	ILLUMINA	2021-05-19	South Africa	Africa	76	84.279	2	0.0230746	2520195
SRR15001101	PRJNA636748	AMPLICON	SAMN19960537	SRX11313294	K015926	Illumina MiSeq	PAIRED	RT-PCR	VIRAL RNA	Severe acute respiratory syndrome coronavirus 2	Homo sapiens	ILLUMINA	2021-05-27	South Africa	Africa	28	92.3249	0	0.0149149	2760792
SRR15001102	PRJNA636748	AMPLICON	SAMN19960509	SRX11313293	K015934	Illumina MiSeq	PAIRED	RT-PCR	VIRAL RNA	Severe acute respiratory syndrome coronavirus 2	Homo sapiens	ILLUMINA	2021-05-18	South Africa	Africa	58	22.2682	0	0.0156506	665886
SRR15001103	PRJNA636748	AMPLICON	SAMN19960536	SRX11313292	K015925	Illumina MiSeq	PAIRED	RT-PCR	VIRAL RNA	Severe acute respiratory syndrome coronavirus 2	Homo sapiens	ILLUMINA	2021-05-24	South Africa	Africa	73	4665.52	5378	0.964084	139512934
SRR15001104	PRJNA636748	AMPLICON	SAMN19960534	SRX11313291	K015923	Illumina MiSeq	PAIRED	RT-PCR	VIRAL RNA	Severe acute respiratory syndrome coronavirus 2	Homo sapiens	ILLUMINA	2021-05-25	South Africa	Africa	50	1388.08	1372	0.968398	41507680
SRR15001105	PRJNA636748	AMPLICON	SAMN19960533	SRX11313290	K015922	Illumina MiSeq	PAIRED	RT-PCR	VIRAL RNA	Severe acute respiratory syndrome coronavirus 2	Homo sapiens	ILLUMINA	2021-05-25	South Africa	Africa	35	2341.16	1565	0.548206	70007686
SRR15001106	PRJNA636748	AMPLICON	SAMN19960532	SRX11313289	K015921	Illumina MiSeq	PAIRED	RT-PCR	VIRAL RNA	Severe acute respiratory syndrome coronavirus 2	Homo sapiens	ILLUMINA	2021-05-24	South Africa	Africa	55	180.34	0	0.0360499	5392701
SRR15001107	PRJNA636748	AMPLICON	SAMN19960531	SRX11313288	K015920	Illumina MiSeq	PAIRED	RT-PCR	VIRAL RNA	Severe acute respiratory syndrome coronavirus 2	Homo sapiens	ILLUMINA	2021-05-24	South Africa	Africa	47	1821.9	1780	0.970638	54480359
SRR15001108	PRJNA636748	AMPLICON	SAMN19960530	SRX11313287	K015919	Illumina MiSeq	PAIRED	RT-PCR	VIRAL RNA	Severe acute respiratory syndrome coronavirus 2	Homo sapiens	ILLUMINA	2021-05-24	South Africa	Africa	85	237.663	1	0.033408	7106844
SRR15001109	PRJNA636748	AMPLICON	SAMN19960529	SRX11313286	K015918	Illumina MiSeq	PAIRED	RT-PCR	VIRAL RNA	Severe acute respiratory syndrome coronavirus 2	Homo sapiens	ILLUMINA	2021-05-23	South Africa	Africa	86	2286.8	1866	0.910979	68382146
SRR15001110	PRJNA636748	AMPLICON	SAMN19960528	SRX11313285	K015917	Illumina MiSeq	PAIRED	RT-PCR	VIRAL RNA	Severe acute respiratory syndrome coronavirus 2	Homo sapiens	ILLUMINA	2021-05-23	South Africa	Africa	59	3266.01	3031	0.988128	97663570
SRR15001111	PRJNA636748	AMPLICON	SAMN19960527	SRX11313284	K015952	Illumina MiSeq	PAIRED	RT-PCR	VIRAL RNA	Severe acute respiratory syndrome coronavirus 2	Homo sapiens	ILLUMINA	2021-06-03	South Africa	Africa	41	2465.23	2439	0.976925	73717709
SRR15001112	PRJNA636748	AMPLICON	SAMN19960526	SRX11313283	K015951	Illumina MiSeq	PAIRED	RT-PCR	VIRAL RNA	Severe acute respiratory syndrome coronavirus 2	Homo sapiens	ILLUMINA	2021-06-02	South Africa	Africa	41	1582.44	1561	0.978731	47319740
SRR15001113	PRJNA636748	AMPLICON	SAMN19960508	SRX11313282	K015933	Illumina MiSeq	PAIRED	RT-PCR	VIRAL RNA	Severe acute respiratory syndrome coronavirus 2	Homo sapiens	ILLUMINA	2021-05-18	South Africa	Africa	134	3763.34	3529	0.995619	112535163
SRR15001114	PRJNA636748	AMPLICON	SAMN19960525	SRX11313281	K015950	Illumina MiSeq	PAIRED	RT-PCR	VIRAL RNA	Severe acute respiratory syndrome coronavirus 2	Homo sapiens	ILLUMINA	2021-06-03	South Africa	Africa	71	39.128	2	0.0127746	1170044
SRR15001115	PRJNA636748	AMPLICON	SAMN19960524	SRX11313280	K015949	Illumina MiSeq	PAIRED	RT-PCR	VIRAL RNA	Severe acute respiratory syndrome coronavirus 2	Homo sapiens	ILLUMINA	2021-05-13	South Africa	Africa	60	2188.97	2190	0.970739	65456836
SRR15001116	PRJNA636748	AMPLICON	SAMN19960523	SRX11313279	K015948	Illumina MiSeq	PAIRED	RT-PCR	VIRAL RNA	Severe acute respiratory syndrome coronavirus 2	Homo sapiens	ILLUMINA	2021-05-13	South Africa	Africa	43	1867.66	1717	0.960606	55848530
SRR15001117	PRJNA636748	AMPLICON	SAMN19960522	SRX11313278	K015947	Illumina MiSeq	PAIRED	RT-PCR	VIRAL RNA	Severe acute respiratory syndrome coronavirus 2	Homo sapiens	ILLUMINA	2021-05-13	South Africa	Africa	40	1569.28	1494	0.975922	46926128
SRR15001118	PRJNA636748	AMPLICON	SAMN19960521	SRX11313277	K015946	Illumina MiSeq	PAIRED	RT-PCR	VIRAL RNA	Severe acute respiratory syndrome coronavirus 2	Homo sapiens	ILLUMINA	2021-05-13	South Africa	Africa	375	1860.4	1103	0.878373	55631574
SRR15001119	PRJNA636748	AMPLICON	SAMN19960520	SRX11313276	K015945	Illumina MiSeq	PAIRED	RT-PCR	VIRAL RNA	Severe acute respiratory syndrome coronavirus 2	Homo sapiens	ILLUMINA	2021-05-13	South Africa	Africa	69	1985.58	1630	0.950172	59374849
SRR15001120	PRJNA636748	AMPLICON	SAMN19960519	SRX11313275	K015944	Illumina MiSeq	PAIRED	RT-PCR	VIRAL RNA	Severe acute respiratory syndrome coronavirus 2	Homo sapiens	ILLUMINA	2021-05-17	South Africa	Africa	47	31.0504	0	0.0136776	928501
SRR15001121	PRJNA636748	AMPLICON	SAMN19960518	SRX11313274	K015943	Illumina MiSeq	PAIRED	RT-PCR	VIRAL RNA	Severe acute respiratory syndrome coronavirus 2	Homo sapiens	ILLUMINA	2021-05-19	South Africa	Africa	251	1788.81	1621	0.901682	53490754
SRR15001122	PRJNA636748	AMPLICON	SAMN19960517	SRX11313273	K015942	Illumina MiSeq	PAIRED	RT-PCR	VIRAL RNA	Severe acute respiratory syndrome coronavirus 2	Homo sapiens	ILLUMINA	2021-05-18	South Africa	Africa	126	3117.22	2452	0.838444	93214098
SRR15001123	PRJNA636748	AMPLICON	SAMN19960516	SRX11313272	K015941	Illumina MiSeq	PAIRED	RT-PCR	VIRAL RNA	Severe acute respiratory syndrome coronavirus 2	Homo sapiens	ILLUMINA	2021-05-18	South Africa	Africa	41	2116.48	2167	0.979333	63289155
SRR15001124	PRJNA636748	AMPLICON	SAMN19960507	SRX11313271	K015932	Illumina MiSeq	PAIRED	RT-PCR	VIRAL RNA	Severe acute respiratory syndrome coronavirus 2	Homo sapiens	ILLUMINA	2021-05-16	South Africa	Africa	63	3989.48	3966	0.995552	119297300
SRR15001125	PRJNA636748	AMPLICON	SAMN19960506	SRX11313270	K015931	Illumina MiSeq	PAIRED	RT-PCR	VIRAL RNA	Severe acute respiratory syndrome coronavirus 2	Homo sapiens	ILLUMINA	2021-05-18	South Africa	Africa	78	4845.75	4951	0.995954	144902472
SRR15001341	PRJNA636748	AMPLICON	SAMN19931405	SRX11313571	K015173	Illumina MiSeq	PAIRED	RT-PCR	VIRAL RNA	Severe acute respiratory syndrome coronavirus 2	Homo sapiens	ILLUMINA	NA	South Africa	Africa	127	1415.59	398	0.691469	42330422
SRR15001342	PRJNA636748	AMPLICON	SAMN19931404	SRX11313570	K015172	Illumina MiSeq	PAIRED	RT-PCR	VIRAL RNA	Severe acute respiratory syndrome coronavirus 2	Homo sapiens	ILLUMINA	NA	South Africa	Africa	65	1699.11	909	0.816975	50808560
SRR15001343	PRJNA636748	AMPLICON	SAMN19931403	SRX11313569	K015171	Illumina MiSeq	PAIRED	RT-PCR	VIRAL RNA	Severe acute respiratory syndrome coronavirus 2	Homo sapiens	ILLUMINA	NA	South Africa	Africa	22	1621.38	1495	0.971976	48484007
SRR15001344	PRJNA636748	AMPLICON	SAMN19931402	SRX11313568	K015170	Illumina MiSeq	PAIRED	RT-PCR	VIRAL RNA	Severe acute respiratory syndrome coronavirus 2	Homo sapiens	ILLUMINA	NA	South Africa	Africa	24	1416.43	1346	0.965589	42355654
SRR15001345	PRJNA636748	AMPLICON	SAMN19931401	SRX11313567	K015169	Illumina MiSeq	PAIRED	RT-PCR	VIRAL RNA	Severe acute respiratory syndrome coronavirus 2	Homo sapiens	ILLUMINA	NA	South Africa	Africa	33	1411.97	1257	0.920409	42222063
SRR15001346	PRJNA636748	AMPLICON	SAMN19931400	SRX11313566	K015168	Illumina MiSeq	PAIRED	RT-PCR	VIRAL RNA	Severe acute respiratory syndrome coronavirus 2	Homo sapiens	ILLUMINA	NA	South Africa	Africa	34	1992.68	2000	0.967696	59586973
SRR15001347	PRJNA636748	AMPLICON	SAMN19931399	SRX11313565	K015167	Illumina MiSeq	PAIRED	RT-PCR	VIRAL RNA	Severe acute respiratory syndrome coronavirus 2	Homo sapiens	ILLUMINA	NA	South Africa	Africa	29	1780.09	1769	0.96405	53229934
SRR15001348	PRJNA636748	AMPLICON	SAMN19931417	SRX11313564	K015185	Illumina MiSeq	PAIRED	RT-PCR	VIRAL RNA	Severe acute respiratory syndrome coronavirus 2	Homo sapiens	ILLUMINA	NA	South Africa	Africa	83	208.688	2	0.0350132	6240386
SRR15001349	PRJNA636748	AMPLICON	SAMN19931398	SRX11313563	K015166	Illumina MiSeq	PAIRED	RT-PCR	VIRAL RNA	Severe acute respiratory syndrome coronavirus 2	Homo sapiens	ILLUMINA	NA	South Africa	Africa	17	1553.56	1494	0.989265	46456020
SRR15001350	PRJNA636748	AMPLICON	SAMN19931416	SRX11313562	K015184	Illumina MiSeq	PAIRED	RT-PCR	VIRAL RNA	Severe acute respiratory syndrome coronavirus 2	Homo sapiens	ILLUMINA	NA	South Africa	Africa	78	149.882	1	0.0221717	4481921
SRR15001351	PRJNA636748	AMPLICON	SAMN19931415	SRX11313561	K015183	Illumina MiSeq	PAIRED	RT-PCR	VIRAL RNA	Severe acute respiratory syndrome coronavirus 2	Homo sapiens	ILLUMINA	NA	South Africa	Africa	68	1.51647	1	0	45347
SRR15001352	PRJNA636748	AMPLICON	SAMN19931414	SRX11313560	K015182	Illumina MiSeq	PAIRED	RT-PCR	VIRAL RNA	Severe acute respiratory syndrome coronavirus 2	Homo sapiens	ILLUMINA	NA	South Africa	Africa	53	56.9016	0	0.0154165	1701530
SRR15001353	PRJNA636748	AMPLICON	SAMN19931412	SRX11313559	K015180	Illumina MiSeq	PAIRED	RT-PCR	VIRAL RNA	Severe acute respiratory syndrome coronavirus 2	Homo sapiens	ILLUMINA	NA	South Africa	Africa	66	1616.73	1606	0.925994	48345184
SRR15001354	PRJNA636748	AMPLICON	SAMN19931411	SRX11313558	K015179	Illumina MiSeq	PAIRED	RT-PCR	VIRAL RNA	Severe acute respiratory syndrome coronavirus 2	Homo sapiens	ILLUMINA	NA	South Africa	Africa	68	10.1538	1	0.00732368	303630
SRR15001355	PRJNA636748	AMPLICON	SAMN19931410	SRX11313557	K015178	Illumina MiSeq	PAIRED	RT-PCR	VIRAL RNA	Severe acute respiratory syndrome coronavirus 2	Homo sapiens	ILLUMINA	NA	South Africa	Africa	54	2142.64	2100	0.963816	64071414
SRR15001356	PRJNA636748	AMPLICON	SAMN19931409	SRX11313556	K015177	Illumina MiSeq	PAIRED	RT-PCR	VIRAL RNA	Severe acute respiratory syndrome coronavirus 2	Homo sapiens	ILLUMINA	NA	South Africa	Africa	65	2287.25	2216	0.893723	68395525
SRR15001357	PRJNA636748	AMPLICON	SAMN19931408	SRX11313555	K015176	Illumina MiSeq	PAIRED	RT-PCR	VIRAL RNA	Severe acute respiratory syndrome coronavirus 2	Homo sapiens	ILLUMINA	NA	South Africa	Africa	80	1184.86	42	0.414574	35430829
SRR15001358	PRJNA636748	AMPLICON	SAMN19931407	SRX11313554	K015175	Illumina MiSeq	PAIRED	RT-PCR	VIRAL RNA	Severe acute respiratory syndrome coronavirus 2	Homo sapiens	ILLUMINA	NA	South Africa	Africa	78	1.52737	1	0	45673
SRR15001359	PRJNA636748	AMPLICON	SAMN19931406	SRX11313553	K015174	Illumina MiSeq	PAIRED	RT-PCR	VIRAL RNA	Severe acute respiratory syndrome coronavirus 2	Homo sapiens	ILLUMINA	NA	South Africa	Africa	99	1042.01	11	0.339531	31159298
SRR15001360	PRJNA636748	AMPLICON	SAMN19931397	SRX11313552	K015165	Illumina MiSeq	PAIRED	RT-PCR	VIRAL RNA	Severe acute respiratory syndrome coronavirus 2	Homo sapiens	ILLUMINA	NA	South Africa	Africa	82	11.3086	1	0.0204996	338162
SRR15001361	PRJNA636748	AMPLICON	SAMN19931396	SRX11313551	K015164	Illumina MiSeq	PAIRED	RT-PCR	VIRAL RNA	Severe acute respiratory syndrome coronavirus 2	Homo sapiens	ILLUMINA	NA	South Africa	Africa	55	287.1	2	0.249039	8585164
SRR15001374	PRJNA733903	AMPLICON	SAMN19929862	SRX11313653	K015103	Illumina MiSeq	PAIRED	RT-PCR	VIRAL RNA	Severe acute respiratory syndrome coronavirus 2	Homo sapiens	ILLUMINA	2021-01-26	Malawi	Africa	65	759.738	331	0.685416	22718440
SRR15001375	PRJNA733903	AMPLICON	SAMN19929861	SRX11313652	K015102	Illumina MiSeq	PAIRED	RT-PCR	VIRAL RNA	Severe acute respiratory syndrome coronavirus 2	Homo sapiens	ILLUMINA	2021-01-26	Malawi	Africa	108	81.0104	2	0.0126743	2422453
SRR15001376	PRJNA733903	AMPLICON	SAMN19929860	SRX11313651	K015101	Illumina MiSeq	PAIRED	RT-PCR	VIRAL RNA	Severe acute respiratory syndrome coronavirus 2	Homo sapiens	ILLUMINA	2021-01-26	Malawi	Africa	79	227.573	1	0.0864462	6805130
SRR15001377	PRJNA733903	AMPLICON	SAMN19929922	SRX11313650	K015163	Illumina MiSeq	PAIRED	RT-PCR	VIRAL RNA	Severe acute respiratory syndrome coronavirus 2	Homo sapiens	ILLUMINA	2021-02-17	Malawi	Africa	115	743.61	288	0.618533	22236164
SRR15001378	PRJNA733903	AMPLICON	SAMN19929921	SRX11313649	K015162	Illumina MiSeq	PAIRED	RT-PCR	VIRAL RNA	Severe acute respiratory syndrome coronavirus 2	Homo sapiens	ILLUMINA	2021-02-17	Malawi	Africa	205	799.654	516	0.739257	23912067
SRR15001379	PRJNA733903	AMPLICON	SAMN19929920	SRX11313648	K015161	Illumina MiSeq	PAIRED	RT-PCR	VIRAL RNA	Severe acute respiratory syndrome coronavirus 2	Homo sapiens	ILLUMINA	2021-02-16	Malawi	Africa	101	1477.16	761	0.777614	44171566
SRR15001380	PRJNA733903	AMPLICON	SAMN19929919	SRX11313647	K015160	Illumina MiSeq	PAIRED	RT-PCR	VIRAL RNA	Severe acute respiratory syndrome coronavirus 2	Homo sapiens	ILLUMINA	2021-02-15	Malawi	Africa	88	800.919	79	0.48975	23949893
SRR15001381	PRJNA733903	AMPLICON	SAMN19929918	SRX11313646	K015159	Illumina MiSeq	PAIRED	RT-PCR	VIRAL RNA	Severe acute respiratory syndrome coronavirus 2	Homo sapiens	ILLUMINA	2021-02-16	Malawi	Africa	146	1802.69	1590	0.86697	53905787
SRR15001382	PRJNA733903	AMPLICON	SAMN19929917	SRX11313645	K015158	Illumina MiSeq	PAIRED	RT-PCR	VIRAL RNA	Severe acute respiratory syndrome coronavirus 2	Homo sapiens	ILLUMINA	2021-02-16	Malawi	Africa	65	982.66	170	0.535097	29384478
SRR15001383	PRJNA733903	AMPLICON	SAMN19929916	SRX11313644	K015157	Illumina MiSeq	PAIRED	RT-PCR	VIRAL RNA	Severe acute respiratory syndrome coronavirus 2	Homo sapiens	ILLUMINA	2021-02-16	Malawi	Africa	35	1899.55	1843	0.968498	56802145
SRR15001384	PRJNA733903	AMPLICON	SAMN19929915	SRX11313643	K015156	Illumina MiSeq	PAIRED	RT-PCR	VIRAL RNA	Severe acute respiratory syndrome coronavirus 2	Homo sapiens	ILLUMINA	2021-02-16	Malawi	Africa	62	660.207	4	0.38043	19742160
SRR15001385	PRJNA733903	AMPLICON	SAMN19929914	SRX11313642	K015155	Illumina MiSeq	PAIRED	RT-PCR	VIRAL RNA	Severe acute respiratory syndrome coronavirus 2	Homo sapiens	ILLUMINA	2021-02-16	Malawi	Africa	71	1209.39	821	0.809083	36164321
SRR15001386	PRJNA733903	AMPLICON	SAMN19929913	SRX11313641	K015154	Illumina MiSeq	PAIRED	RT-PCR	VIRAL RNA	Severe acute respiratory syndrome coronavirus 2	Homo sapiens	ILLUMINA	2021-02-16	Malawi	Africa	77	2.37856	2	0	71126
SRR15001387	PRJNA733903	AMPLICON	SAMN19929859	SRX11313640	K015100	Illumina MiSeq	PAIRED	RT-PCR	VIRAL RNA	Severe acute respiratory syndrome coronavirus 2	Homo sapiens	ILLUMINA	2021-02-26	Malawi	Africa	54	1039.05	145	0.522757	31070771
SRR15001388	PRJNA733903	AMPLICON	SAMN19929912	SRX11313639	K015153	Illumina MiSeq	PAIRED	RT-PCR	VIRAL RNA	Severe acute respiratory syndrome coronavirus 2	Homo sapiens	ILLUMINA	2021-02-24	Malawi	Africa	47	7.01732	1	0.0138113	209839
SRR15001389	PRJNA733903	AMPLICON	SAMN19929911	SRX11313638	K015152	Illumina MiSeq	PAIRED	RT-PCR	VIRAL RNA	Severe acute respiratory syndrome coronavirus 2	Homo sapiens	ILLUMINA	2021-02-24	Malawi	Africa	41	1194.33	1146	0.973347	35714120
SRR15001390	PRJNA733903	AMPLICON	SAMN19929910	SRX11313637	K015151	Illumina MiSeq	PAIRED	RT-PCR	VIRAL RNA	Severe acute respiratory syndrome coronavirus 2	Homo sapiens	ILLUMINA	2021-02-23	Malawi	Africa	62	75.0125	0	0.0121058	2243098
SRR15001391	PRJNA733903	AMPLICON	SAMN19929909	SRX11313636	K015150	Illumina MiSeq	PAIRED	RT-PCR	VIRAL RNA	Severe acute respiratory syndrome coronavirus 2	Homo sapiens	ILLUMINA	2021-02-23	Malawi	Africa	47	179.676	0	0.0658128	5372847
SRR15001392	PRJNA733903	AMPLICON	SAMN19929908	SRX11313635	K015149	Illumina MiSeq	PAIRED	RT-PCR	VIRAL RNA	Severe acute respiratory syndrome coronavirus 2	Homo sapiens	ILLUMINA	2021-02-23	Malawi	Africa	60	1.2576	0	0	37606
SRR15001393	PRJNA733903	AMPLICON	SAMN19929907	SRX11313634	K015148	Illumina MiSeq	PAIRED	RT-PCR	VIRAL RNA	Severe acute respiratory syndrome coronavirus 2	Homo sapiens	ILLUMINA	2021-02-22	Malawi	Africa	55	131.802	0	0.0344447	3941278
SRR15001394	PRJNA733903	AMPLICON	SAMN19929906	SRX11313633	K015147	Illumina MiSeq	PAIRED	RT-PCR	VIRAL RNA	Severe acute respiratory syndrome coronavirus 2	Homo sapiens	ILLUMINA	2021-02-22	Malawi	Africa	281	1763.75	1318	0.826974	52741453
SRR15001395	PRJNA733903	AMPLICON	SAMN19929905	SRX11313632	K015146	Illumina MiSeq	PAIRED	RT-PCR	VIRAL RNA	Severe acute respiratory syndrome coronavirus 2	Homo sapiens	ILLUMINA	2021-02-22	Malawi	Africa	128	347.889	328	0.760158	10402926
SRR15001396	PRJNA733903	AMPLICON	SAMN19929904	SRX11313631	K015145	Illumina MiSeq	PAIRED	RT-PCR	VIRAL RNA	Severe acute respiratory syndrome coronavirus 2	Homo sapiens	ILLUMINA	2021-02-22	Malawi	Africa	49	411.817	0	0.131826	12314556
SRR15001397	PRJNA733903	AMPLICON	SAMN19929903	SRX11313630	K015144	Illumina MiSeq	PAIRED	RT-PCR	VIRAL RNA	Severe acute respiratory syndrome coronavirus 2	Homo sapiens	ILLUMINA	2021-02-22	Malawi	Africa	63	498.529	1	0.190148	14907498
SRR15001398	PRJNA733903	AMPLICON	SAMN19929858	SRX11313629	K015099	Illumina MiSeq	PAIRED	RT-PCR	VIRAL RNA	Severe acute respiratory syndrome coronavirus 2	Homo sapiens	ILLUMINA	2021-01-26	Malawi	Africa	77	63.7157	0	0.0443434	1905290
SRR15001399	PRJNA733903	AMPLICON	SAMN19929902	SRX11313628	K015143	Illumina MiSeq	PAIRED	RT-PCR	VIRAL RNA	Severe acute respiratory syndrome coronavirus 2	Homo sapiens	ILLUMINA	2021-02-22	Malawi	Africa	66	600.042	2	0.203057	17943067
SRR15001400	PRJNA733903	AMPLICON	SAMN19929901	SRX11313627	K015142	Illumina MiSeq	PAIRED	RT-PCR	VIRAL RNA	Severe acute respiratory syndrome coronavirus 2	Homo sapiens	ILLUMINA	2021-02-22	Malawi	Africa	18	262.492	0	0.122229	7849288
SRR15001401	PRJNA733903	AMPLICON	SAMN19929900	SRX11313626	K015141	Illumina MiSeq	PAIRED	RT-PCR	VIRAL RNA	Severe acute respiratory syndrome coronavirus 2	Homo sapiens	ILLUMINA	2021-03-03	Malawi	Africa	37	1.04157	0	0.00110357	31146
SRR15001402	PRJNA733903	AMPLICON	SAMN19929899	SRX11313625	K015140	Illumina MiSeq	PAIRED	RT-PCR	VIRAL RNA	Severe acute respiratory syndrome coronavirus 2	Homo sapiens	ILLUMINA	2021-03-03	Malawi	Africa	63	93.2204	0	0.0125405	2787570
SRR15001403	PRJNA733903	AMPLICON	SAMN19929898	SRX11313624	K015139	Illumina MiSeq	PAIRED	RT-PCR	VIRAL RNA	Severe acute respiratory syndrome coronavirus 2	Homo sapiens	ILLUMINA	2021-03-04	Malawi	Africa	32	283.111	0	0.0995552	8465877
SRR15001404	PRJNA733903	AMPLICON	SAMN19929897	SRX11313623	K015138	Illumina MiSeq	PAIRED	RT-PCR	VIRAL RNA	Severe acute respiratory syndrome coronavirus 2	Homo sapiens	ILLUMINA	2021-02-18	Malawi	Africa	44	76.1906	0	0.0112029	2278327
SRR15001405	PRJNA733903	AMPLICON	SAMN19929896	SRX11313622	K015137	Illumina MiSeq	PAIRED	RT-PCR	VIRAL RNA	Severe acute respiratory syndrome coronavirus 2	Homo sapiens	ILLUMINA	2021-02-14	Malawi	Africa	20	0.694278	0	0	20761
SRR15001406	PRJNA733903	AMPLICON	SAMN19929895	SRX11313621	K015136	Illumina MiSeq	PAIRED	RT-PCR	VIRAL RNA	Severe acute respiratory syndrome coronavirus 2	Homo sapiens	ILLUMINA	2021-02-24	Malawi	Africa	66	37.1157	1	0.00632044	1109872
SRR15001407	PRJNA733903	AMPLICON	SAMN19929894	SRX11313620	K015135	Illumina MiSeq	PAIRED	RT-PCR	VIRAL RNA	Severe acute respiratory syndrome coronavirus 2	Homo sapiens	ILLUMINA	2021-03-04	Malawi	Africa	59	867.252	116	0.513828	25933449
SRR15001408	PRJNA733903	AMPLICON	SAMN19929893	SRX11313619	K015134	Illumina MiSeq	PAIRED	RT-PCR	VIRAL RNA	Severe acute respiratory syndrome coronavirus 2	Homo sapiens	ILLUMINA	2021-03-04	Malawi	Africa	108	1463.66	1369	0.877838	43767821
SRR15001409	PRJNA733903	AMPLICON	SAMN19929857	SRX11313618	K015098	Illumina MiSeq	PAIRED	RT-PCR	VIRAL RNA	Severe acute respiratory syndrome coronavirus 2	Homo sapiens	ILLUMINA	2021-01-26	Malawi	Africa	69	1.96311	1	0.00110357	58703
SRR15001410	PRJNA733903	AMPLICON	SAMN19929892	SRX11313617	K015133	Illumina MiSeq	PAIRED	RT-PCR	VIRAL RNA	Severe acute respiratory syndrome coronavirus 2	Homo sapiens	ILLUMINA	2021-02-24	Malawi	Africa	58	472.968	3	0.308832	14143165
SRR15001411	PRJNA733903	AMPLICON	SAMN19929891	SRX11313616	K015132	Illumina MiSeq	PAIRED	RT-PCR	VIRAL RNA	Severe acute respiratory syndrome coronavirus 2	Homo sapiens	ILLUMINA	2021-03-01	Malawi	Africa	37	2036.87	1925	0.979166	60908382
SRR15001412	PRJNA733903	AMPLICON	SAMN19929890	SRX11313615	K015131	Illumina MiSeq	PAIRED	RT-PCR	VIRAL RNA	Severe acute respiratory syndrome coronavirus 2	Homo sapiens	ILLUMINA	2021-03-02	Malawi	Africa	37	87.9712	0	0.0122396	2630602
SRR15001413	PRJNA733903	AMPLICON	SAMN19929889	SRX11313614	K015130	Illumina MiSeq	PAIRED	RT-PCR	VIRAL RNA	Severe acute respiratory syndrome coronavirus 2	Homo sapiens	ILLUMINA	2021-03-02	Malawi	Africa	36	1.21098	1	0	36212
SRR15001414	PRJNA733903	AMPLICON	SAMN19929888	SRX11313613	K015129	Illumina MiSeq	PAIRED	RT-PCR	VIRAL RNA	Severe acute respiratory syndrome coronavirus 2	Homo sapiens	ILLUMINA	2021-03-02	Malawi	Africa	57	78.1047	0	0.0112029	2335564
SRR15001415	PRJNA733903	AMPLICON	SAMN19929887	SRX11313612	K015128	Illumina MiSeq	PAIRED	RT-PCR	VIRAL RNA	Severe acute respiratory syndrome coronavirus 2	Homo sapiens	ILLUMINA	2021-03-03	Malawi	Africa	78	1292.59	695	0.761529	38652321
SRR15001416	PRJNA733903	AMPLICON	SAMN19929886	SRX11313611	K015127	Illumina MiSeq	PAIRED	RT-PCR	VIRAL RNA	Severe acute respiratory syndrome coronavirus 2	Homo sapiens	ILLUMINA	2021-03-02	Malawi	Africa	87	1429.78	808	0.731365	42754847
SRR15001417	PRJNA733903	AMPLICON	SAMN19929885	SRX11313610	K015126	Illumina MiSeq	PAIRED	RT-PCR	VIRAL RNA	Severe acute respiratory syndrome coronavirus 2	Homo sapiens	ILLUMINA	2021-03-02	Malawi	Africa	50	67.1031	1	0.0121058	2006584
SRR15001418	PRJNA733903	AMPLICON	SAMN19929884	SRX11313609	K015125	Illumina MiSeq	PAIRED	RT-PCR	VIRAL RNA	Severe acute respiratory syndrome coronavirus 2	Homo sapiens	ILLUMINA	2021-03-03	Malawi	Africa	51	562.361	2	0.230144	16816267
SRR15001419	PRJNA733903	AMPLICON	SAMN19929883	SRX11313608	K015124	Illumina MiSeq	PAIRED	RT-PCR	VIRAL RNA	Severe acute respiratory syndrome coronavirus 2	Homo sapiens	ILLUMINA	2021-03-03	Malawi	Africa	86	9.13654	1	0.0146808	273210
SRR15001420	PRJNA733903	AMPLICON	SAMN19929856	SRX11313607	K015097	Illumina MiSeq	PAIRED	RT-PCR	VIRAL RNA	Severe acute respiratory syndrome coronavirus 2	Homo sapiens	ILLUMINA	2021-01-26	Malawi	Africa	73	1591.73	918	0.767281	47597421
SRR15001421	PRJNA733903	AMPLICON	SAMN19929882	SRX11313606	K015123	Illumina MiSeq	PAIRED	RT-PCR	VIRAL RNA	Severe acute respiratory syndrome coronavirus 2	Homo sapiens	ILLUMINA	2021-03-03	Malawi	Africa	53	600.512	2	0.280407	17957112
SRR15001422	PRJNA733903	AMPLICON	SAMN19929881	SRX11313605	K015122	Illumina MiSeq	PAIRED	RT-PCR	VIRAL RNA	Severe acute respiratory syndrome coronavirus 2	Homo sapiens	ILLUMINA	2021-03-02	Malawi	Africa	50	1638.36	1485	0.937498	48991995
SRR15001423	PRJNA733903	AMPLICON	SAMN19929880	SRX11313604	K015121	Illumina MiSeq	PAIRED	RT-PCR	VIRAL RNA	Severe acute respiratory syndrome coronavirus 2	Homo sapiens	ILLUMINA	2021-03-02	Malawi	Africa	75	170.142	1	0.0320035	5087755
SRR15001424	PRJNA733903	AMPLICON	SAMN19929879	SRX11313603	K015120	Illumina MiSeq	PAIRED	RT-PCR	VIRAL RNA	Severe acute respiratory syndrome coronavirus 2	Homo sapiens	ILLUMINA	2021-03-02	Malawi	Africa	60	42.2247	0	0.0108016	1262644
SRR15001425	PRJNA733903	AMPLICON	SAMN19929878	SRX11313602	K015119	Illumina MiSeq	PAIRED	RT-PCR	VIRAL RNA	Severe acute respiratory syndrome coronavirus 2	Homo sapiens	ILLUMINA	2021-02-26	Malawi	Africa	94	1409.37	1156	0.859546	42144242
SRR15001426	PRJNA733903	AMPLICON	SAMN19929877	SRX11313601	K015118	Illumina MiSeq	PAIRED	RT-PCR	VIRAL RNA	Severe acute respiratory syndrome coronavirus 2	Homo sapiens	ILLUMINA	2021-02-26	Malawi	Africa	125	1601.47	1260	0.870147	47888688
SRR15001427	PRJNA733903	AMPLICON	SAMN19929876	SRX11313600	K015117	Illumina MiSeq	PAIRED	RT-PCR	VIRAL RNA	Severe acute respiratory syndrome coronavirus 2	Homo sapiens	ILLUMINA	2021-02-26	Malawi	Africa	39	1491.15	219	0.569475	44589757
SRR15001428	PRJNA733903	AMPLICON	SAMN19929875	SRX11313599	K015116	Illumina MiSeq	PAIRED	RT-PCR	VIRAL RNA	Severe acute respiratory syndrome coronavirus 2	Homo sapiens	ILLUMINA	2021-02-26	Malawi	Africa	81	1167.88	145	0.531786	34923151
SRR15001429	PRJNA733903	AMPLICON	SAMN19929874	SRX11313598	K015115	Illumina MiSeq	PAIRED	RT-PCR	VIRAL RNA	Severe acute respiratory syndrome coronavirus 2	Homo sapiens	ILLUMINA	2021-02-26	Malawi	Africa	142	2136.25	1854	0.922984	63880417
SRR15001430	PRJNA733903	AMPLICON	SAMN19929873	SRX11313597	K015114	Illumina MiSeq	PAIRED	RT-PCR	VIRAL RNA	Severe acute respiratory syndrome coronavirus 2	Homo sapiens	ILLUMINA	2021-02-26	Malawi	Africa	45	123.89	1	0.0731365	3704681
SRR15001431	PRJNA733903	AMPLICON	SAMN19929855	SRX11313596	K015096	Illumina MiSeq	PAIRED	RT-PCR	VIRAL RNA	Severe acute respiratory syndrome coronavirus 2	Homo sapiens	ILLUMINA	2021-01-26	Malawi	Africa	48	1.5254	1	0	45614
SRR15001432	PRJNA733903	AMPLICON	SAMN19929872	SRX11313595	K015113	Illumina MiSeq	PAIRED	RT-PCR	VIRAL RNA	Severe acute respiratory syndrome coronavirus 2	Homo sapiens	ILLUMINA	2021-01-26	Malawi	Africa	57	2.85764	1	0.00110357	85452
SRR15001433	PRJNA733903	AMPLICON	SAMN19929871	SRX11313594	K015112	Illumina MiSeq	PAIRED	RT-PCR	VIRAL RNA	Severe acute respiratory syndrome coronavirus 2	Homo sapiens	ILLUMINA	2021-01-26	Malawi	Africa	80	2.52292	1	0.00110357	75443
SRR15001434	PRJNA733903	AMPLICON	SAMN19929870	SRX11313593	K015111	Illumina MiSeq	PAIRED	RT-PCR	VIRAL RNA	Severe acute respiratory syndrome coronavirus 2	Homo sapiens	ILLUMINA	2021-01-26	Malawi	Africa	61	94.3125	0	0.0238438	2820228
SRR15001435	PRJNA733903	AMPLICON	SAMN19929869	SRX11313592	K015110	Illumina MiSeq	PAIRED	RT-PCR	VIRAL RNA	Severe acute respiratory syndrome coronavirus 2	Homo sapiens	ILLUMINA	2021-01-26	Malawi	Africa	56	1.61288	0	0.00110357	48230
SRR15001436	PRJNA733903	AMPLICON	SAMN19929868	SRX11313591	K015109	Illumina MiSeq	PAIRED	RT-PCR	VIRAL RNA	Severe acute respiratory syndrome coronavirus 2	Homo sapiens	ILLUMINA	2021-01-26	Malawi	Africa	63	5.84202	1	0.00117045	174694
SRR15001437	PRJNA733903	AMPLICON	SAMN19929867	SRX11313590	K015108	Illumina MiSeq	PAIRED	RT-PCR	VIRAL RNA	Severe acute respiratory syndrome coronavirus 2	Homo sapiens	ILLUMINA	2021-01-26	Malawi	Africa	56	689.975	2	0.241314	20632318
SRR15001438	PRJNA733903	AMPLICON	SAMN19929866	SRX11313589	K015107	Illumina MiSeq	PAIRED	RT-PCR	VIRAL RNA	Severe acute respiratory syndrome coronavirus 2	Homo sapiens	ILLUMINA	2021-01-26	Malawi	Africa	60	17.758	0	0.0316691	531016
SRR15001439	PRJNA733903	AMPLICON	SAMN19929865	SRX11313588	K015106	Illumina MiSeq	PAIRED	RT-PCR	VIRAL RNA	Severe acute respiratory syndrome coronavirus 2	Homo sapiens	ILLUMINA	2021-01-26	Malawi	Africa	56	5.49406	0	0.00347791	164289
SRR15001440	PRJNA733903	AMPLICON	SAMN19929864	SRX11313587	K015105	Illumina MiSeq	PAIRED	RT-PCR	VIRAL RNA	Severe acute respiratory syndrome coronavirus 2	Homo sapiens	ILLUMINA	2021-01-26	Malawi	Africa	66	398.431	369	0.769287	11914287
SRR15001441	PRJNA733903	AMPLICON	SAMN19929863	SRX11313586	K015104	Illumina MiSeq	PAIRED	RT-PCR	VIRAL RNA	Severe acute respiratory syndrome coronavirus 2	Homo sapiens	ILLUMINA	2021-01-26	Malawi	Africa	85	1614.62	1473	0.901047	48282007
SRR15001442	PRJNA733903	AMPLICON	SAMN19929854	SRX11313585	K015095	Illumina MiSeq	PAIRED	RT-PCR	VIRAL RNA	Severe acute respiratory syndrome coronavirus 2	Homo sapiens	ILLUMINA	2021-01-26	Malawi	Africa	65	3.87399	2	0.00110357	115844
SRR15001443	PRJNA733903	AMPLICON	SAMN19929853	SRX11313584	K015094	Illumina MiSeq	PAIRED	RT-PCR	VIRAL RNA	Severe acute respiratory syndrome coronavirus 2	Homo sapiens	ILLUMINA	2021-01-26	Malawi	Africa	83	273.012	251	0.702103	8163889
SRR15001652	PRJNA666543	AMPLICON	SAMN19969484	SRX11313867	SARS-CoV-2/human/USA/NC-SLPH-0190/2021	Illumina MiSeq	PAIRED	cDNA	VIRAL RNA	Severe acute respiratory syndrome coronavirus 2	Homo sapiens	ILLUMINA	2021-06-11	United States	North America	103	4520.81	5242	0.937866	135185657
SRR15001653	PRJNA666543	AMPLICON	SAMN19969483	SRX11313866	SARS-CoV-2/human/USA/NC-SLPH-0189/2021	Illumina MiSeq	PAIRED	cDNA	VIRAL RNA	Severe acute respiratory syndrome coronavirus 2	Homo sapiens	ILLUMINA	2021-06-11	United States	North America	51	5533.92	6910	0.985754	165480787
SRR15001654	PRJNA666543	AMPLICON	SAMN19969482	SRX11313865	SARS-CoV-2/human/USA/NC-SLPH-0188/2021	Illumina MiSeq	PAIRED	cDNA	VIRAL RNA	Severe acute respiratory syndrome coronavirus 2	Homo sapiens	ILLUMINA	2021-06-08	United States	North America	42	6944.18	7735	0.995853	207651838
SRR15001655	PRJNA666543	AMPLICON	SAMN19969481	SRX11313864	SARS-CoV-2/human/USA/NC-SLPH-0187/2021	Illumina MiSeq	PAIRED	cDNA	VIRAL RNA	Severe acute respiratory syndrome coronavirus 2	Homo sapiens	ILLUMINA	2021-06-08	United States	North America	53	5495.1	7051	0.979768	164319924
SRR15001656	PRJNA666543	AMPLICON	SAMN19969480	SRX11313863	SARS-CoV-2/human/USA/NC-SLPH-0186/2021	Illumina MiSeq	PAIRED	cDNA	VIRAL RNA	Severe acute respiratory syndrome coronavirus 2	Homo sapiens	ILLUMINA	2021-06-03	United States	North America	42	6489.56	7662	0.995753	194057409
SRR15001657	PRJNA666543	AMPLICON	SAMN19969479	SRX11313862	SARS-CoV-2/human/USA/NC-SLPH-0185/2021	Illumina MiSeq	PAIRED	cDNA	VIRAL RNA	Severe acute respiratory syndrome coronavirus 2	Homo sapiens	ILLUMINA	2021-06-08	United States	North America	53	6809.14	7670	0.995719	203613791
SRR15002551	PRJNA717017	AMPLICON	SAMN19970456	SRX11314784	DC-DFS-PHL-0403	Illumina MiSeq	PAIRED	cDNA	VIRAL RNA	Severe acute respiratory syndrome coronavirus 2	Homo sapiens	ILLUMINA	2020-11-01	United States	North America	30	604.064	562	0.926596	18063319
SRR15002553	PRJNA717017	AMPLICON	SAMN19970454	SRX11314782	DC-DFS-PHL-0401	Illumina MiSeq	PAIRED	cDNA	VIRAL RNA	Severe acute respiratory syndrome coronavirus 2	Homo sapiens	ILLUMINA	2021-04-05	United States	North America	47	719.574	678	0.946226	21517422
SRR15002557	PRJNA717017	AMPLICON	SAMN19970450	SRX11314778	DC-DFS-PHL-0397	Illumina MiSeq	PAIRED	cDNA	VIRAL RNA	Severe acute respiratory syndrome coronavirus 2	Homo sapiens	ILLUMINA	2021-04-05	United States	North America	71	649.512	608	0.889677	19422348
SRR15002562	PRJNA717017	AMPLICON	SAMN19970449	SRX11314773	DC-DFS-PHL-0396	Illumina MiSeq	PAIRED	cDNA	VIRAL RNA	Severe acute respiratory syndrome coronavirus 2	Homo sapiens	ILLUMINA	2021-04-05	United States	North America	50	596.868	566	0.905361	17848138
SRR15002570	PRJNA717017	AMPLICON	SAMN19970459	SRX11314765	DC-DFS-PHL-0406	Illumina MiSeq	PAIRED	cDNA	VIRAL RNA	Severe acute respiratory syndrome coronavirus 2	Homo sapiens	ILLUMINA	2020-11-01	United States	North America	32	360.971	336	0.910544	10794109
SRR15002574	PRJNA717017	AMPLICON	SAMN19970447	SRX11314761	DC-DFS-PHL-0394	Illumina MiSeq	PAIRED	cDNA	VIRAL RNA	Severe acute respiratory syndrome coronavirus 2	Homo sapiens	ILLUMINA	2021-04-07	United States	North America	49	515.67	493	0.949403	15420080
SRR15003091	PRJNA717017	AMPLICON	SAMN19970407	SRX11315302	DC-DFS-PHL-0442	Illumina MiSeq	PAIRED	cDNA	VIRAL RNA	Severe acute respiratory syndrome coronavirus 2	Homo sapiens	ILLUMINA	2021-04-09	United States	North America	64	1264.11	971	0.915059	37800626
SRR15003096	PRJNA717017	AMPLICON	SAMN19970402	SRX11315297	DC-DFS-PHL-0437	Illumina MiSeq	PAIRED	cDNA	VIRAL RNA	Severe acute respiratory syndrome coronavirus 2	Homo sapiens	ILLUMINA	2021-03-30	United States	North America	55	1484.76	1286	0.938234	44398881
SRR15003634	PRJNA636748	AMPLICON	SAMN19959695	SRX11316110	K018642	Illumina MiSeq	PAIRED	RT-PCR	VIRAL RNA	Severe acute respiratory syndrome coronavirus 2	Homo sapiens	ILLUMINA	2021-06-13	South Africa	Africa	51	2835.97	2890	0.984818	84803874
SRR15003635	PRJNA636748	AMPLICON	SAMN19959694	SRX11316109	K018641	Illumina MiSeq	PAIRED	RT-PCR	VIRAL RNA	Severe acute respiratory syndrome coronavirus 2	Homo sapiens	ILLUMINA	2021-06-17	South Africa	Africa	88	1294.48	12	0.368157	38708798
SRR15003636	PRJNA636748	AMPLICON	SAMN19959692	SRX11316108	K018639	Illumina MiSeq	PAIRED	RT-PCR	VIRAL RNA	Severe acute respiratory syndrome coronavirus 2	Homo sapiens	ILLUMINA	2021-06-14	South Africa	Africa	51	1813.09	1787	0.986356	54216718
SRR15003637	PRJNA636748	AMPLICON	SAMN19959691	SRX11316107	K018638	Illumina MiSeq	PAIRED	RT-PCR	VIRAL RNA	Severe acute respiratory syndrome coronavirus 2	Homo sapiens	ILLUMINA	2021-06-17	South Africa	Africa	48	2787.87	2695	0.947865	83365574
SRR15003638	PRJNA636748	AMPLICON	SAMN19959690	SRX11316106	K018637	Illumina MiSeq	PAIRED	RT-PCR	VIRAL RNA	Severe acute respiratory syndrome coronavirus 2	Homo sapiens	ILLUMINA	2021-06-17	South Africa	Africa	111	2914.88	1709	0.799452	87163743
SRR15003639	PRJNA636748	AMPLICON	SAMN19959689	SRX11316105	K018636	Illumina MiSeq	PAIRED	RT-PCR	VIRAL RNA	Severe acute respiratory syndrome coronavirus 2	Homo sapiens	ILLUMINA	2021-06-17	South Africa	Africa	64	2390.91	2236	0.939571	71495269
SRR15003640	PRJNA636748	AMPLICON	SAMN19959688	SRX11316104	K018635	Illumina MiSeq	PAIRED	RT-PCR	VIRAL RNA	Severe acute respiratory syndrome coronavirus 2	Homo sapiens	ILLUMINA	2021-06-14	South Africa	Africa	46	1927.04	1880	0.954486	57624181
SRR15003641	PRJNA636748	AMPLICON	SAMN19959687	SRX11316103	K018634	Illumina MiSeq	PAIRED	RT-PCR	VIRAL RNA	Severe acute respiratory syndrome coronavirus 2	Homo sapiens	ILLUMINA	2021-06-17	South Africa	Africa	55	1661.17	1719	0.97124	49674010
SRR15003642	PRJNA636748	AMPLICON	SAMN19959686	SRX11316102	K018633	Illumina MiSeq	PAIRED	RT-PCR	VIRAL RNA	Severe acute respiratory syndrome coronavirus 2	Homo sapiens	ILLUMINA	2021-06-17	South Africa	Africa	91	1717.77	1316	0.833495	51366379
SRR15003643	PRJNA636748	AMPLICON	SAMN19959685	SRX11316101	K018632	Illumina MiSeq	PAIRED	RT-PCR	VIRAL RNA	Severe acute respiratory syndrome coronavirus 2	Homo sapiens	ILLUMINA	2021-06-17	South Africa	Africa	73	2260.15	1789	0.871117	67585123
SRR15003644	PRJNA636748	AMPLICON	SAMN19959604	SRX11316100	K018551	Illumina MiSeq	PAIRED	RT-PCR	VIRAL RNA	Severe acute respiratory syndrome coronavirus 2	Homo sapiens	ILLUMINA	2021-05-20	South Africa	Africa	50	1491.53	1450	0.96793	44601107
SRR15003645	PRJNA636748	AMPLICON	SAMN19959684	SRX11316099	K018631	Illumina MiSeq	PAIRED	RT-PCR	VIRAL RNA	Severe acute respiratory syndrome coronavirus 2	Homo sapiens	ILLUMINA	2021-06-15	South Africa	Africa	131	2632.95	2009	0.854095	78733050
SRR15003646	PRJNA636748	AMPLICON	SAMN19959683	SRX11316098	K018630	Illumina MiSeq	PAIRED	RT-PCR	VIRAL RNA	Severe acute respiratory syndrome coronavirus 2	Homo sapiens	ILLUMINA	2021-06-17	South Africa	Africa	74	30.068	4	0.0310337	899124
SRR15003647	PRJNA636748	AMPLICON	SAMN19959682	SRX11316097	K018629	Illumina MiSeq	PAIRED	RT-PCR	VIRAL RNA	Severe acute respiratory syndrome coronavirus 2	Homo sapiens	ILLUMINA	2021-06-15	South Africa	Africa	119	1517.98	1110	0.776745	45392069
SRR15003648	PRJNA636748	AMPLICON	SAMN19959681	SRX11316096	K018628	Illumina MiSeq	PAIRED	RT-PCR	VIRAL RNA	Severe acute respiratory syndrome coronavirus 2	Homo sapiens	ILLUMINA	2021-06-23	South Africa	Africa	53	2147.46	2160	0.983079	64215420
SRR15003649	PRJNA636748	AMPLICON	SAMN19959680	SRX11316095	K018627	Illumina MiSeq	PAIRED	RT-PCR	VIRAL RNA	Severe acute respiratory syndrome coronavirus 2	Homo sapiens	ILLUMINA	2021-06-21	South Africa	Africa	48	2811.1	2870	0.98445	84060208
SRR15003650	PRJNA636748	AMPLICON	SAMN19959679	SRX11316094	K018626	Illumina MiSeq	PAIRED	RT-PCR	VIRAL RNA	Severe acute respiratory syndrome coronavirus 2	Homo sapiens	ILLUMINA	2021-06-21	South Africa	Africa	49	1420.46	1359	0.986356	42476153
SRR15003651	PRJNA636748	AMPLICON	SAMN19959678	SRX11316093	K018625	Illumina MiSeq	PAIRED	RT-PCR	VIRAL RNA	Severe acute respiratory syndrome coronavirus 2	Homo sapiens	ILLUMINA	2021-06-21	South Africa	Africa	54	1699.74	1723	0.959469	50827305
SRR15003652	PRJNA636748	AMPLICON	SAMN19959677	SRX11316092	K018624	Illumina MiSeq	PAIRED	RT-PCR	VIRAL RNA	Severe acute respiratory syndrome coronavirus 2	Homo sapiens	ILLUMINA	2021-06-21	South Africa	Africa	56	502.865	3	0.203826	15037180
SRR15003653	PRJNA636748	AMPLICON	SAMN19959676	SRX11316091	K018623	Illumina MiSeq	PAIRED	RT-PCR	VIRAL RNA	Severe acute respiratory syndrome coronavirus 2	Homo sapiens	ILLUMINA	2021-06-18	South Africa	Africa	52	1538.86	1554	0.963883	46016677
SRR15003654	PRJNA636748	AMPLICON	SAMN19959675	SRX11316090	K018622	Illumina MiSeq	PAIRED	RT-PCR	VIRAL RNA	Severe acute respiratory syndrome coronavirus 2	Homo sapiens	ILLUMINA	2021-06-20	South Africa	Africa	58	1487.83	1343	0.926462	44490558
SRR15003655	PRJNA636748	AMPLICON	SAMN19959603	SRX11316089	K018550	Illumina MiSeq	PAIRED	RT-PCR	VIRAL RNA	Severe acute respiratory syndrome coronavirus 2	Homo sapiens	ILLUMINA	2021-05-20	South Africa	Africa	40	711.921	661	0.972411	21288581
SRR15003656	PRJNA636748	AMPLICON	SAMN19959674	SRX11316088	K018621	Illumina MiSeq	PAIRED	RT-PCR	VIRAL RNA	Severe acute respiratory syndrome coronavirus 2	Homo sapiens	ILLUMINA	2021-06-20	South Africa	Africa	51	2585.37	2484	0.966191	77310218
SRR15003657	PRJNA636748	AMPLICON	SAMN19959673	SRX11316087	K018620	Illumina MiSeq	PAIRED	RT-PCR	VIRAL RNA	Severe acute respiratory syndrome coronavirus 2	Homo sapiens	ILLUMINA	2021-06-20	South Africa	Africa	60	2158.06	2099	0.945892	64532376
SRR15003658	PRJNA636748	AMPLICON	SAMN19959672	SRX11316086	K018619	Illumina MiSeq	PAIRED	RT-PCR	VIRAL RNA	Severe acute respiratory syndrome coronavirus 2	Homo sapiens	ILLUMINA	2021-06-20	South Africa	Africa	51	1515.64	1471	0.976725	45322329
SRR15003659	PRJNA636748	AMPLICON	SAMN19959671	SRX11316085	K018618	Illumina MiSeq	PAIRED	RT-PCR	VIRAL RNA	Severe acute respiratory syndrome coronavirus 2	Homo sapiens	ILLUMINA	2021-06-20	South Africa	Africa	50	2083.61	2062	0.98756	62306247
SRR15003660	PRJNA636748	AMPLICON	SAMN19959670	SRX11316084	K018617	Illumina MiSeq	PAIRED	RT-PCR	VIRAL RNA	Severe acute respiratory syndrome coronavirus 2	Homo sapiens	ILLUMINA	2021-06-20	South Africa	Africa	50	2243.3	2267	0.979066	67081365
SRR15003661	PRJNA636748	AMPLICON	SAMN19959669	SRX11316083	K018616	Illumina MiSeq	PAIRED	RT-PCR	VIRAL RNA	Severe acute respiratory syndrome coronavirus 2	Homo sapiens	ILLUMINA	2021-06-20	South Africa	Africa	52	2647.46	2642	0.981741	79166968
SRR15003662	PRJNA636748	AMPLICON	SAMN19959668	SRX11316082	K018615	Illumina MiSeq	PAIRED	RT-PCR	VIRAL RNA	Severe acute respiratory syndrome coronavirus 2	Homo sapiens	ILLUMINA	2021-06-20	South Africa	Africa	69	185.474	2	0.135906	5546222
SRR15003663	PRJNA636748	AMPLICON	SAMN19959667	SRX11316081	K018614	Illumina MiSeq	PAIRED	RT-PCR	VIRAL RNA	Severe acute respiratory syndrome coronavirus 2	Homo sapiens	ILLUMINA	2021-06-16	South Africa	Africa	93	778.888	703	0.863224	23291083
SRR15003664	PRJNA636748	AMPLICON	SAMN19959666	SRX11316080	K018613	Illumina MiSeq	PAIRED	RT-PCR	VIRAL RNA	Severe acute respiratory syndrome coronavirus 2	Homo sapiens	ILLUMINA	2021-06-16	South Africa	Africa	66	113.136	1	0.078253	3383091
SRR15003665	PRJNA636748	AMPLICON	SAMN19959665	SRX11316079	K018612	Illumina MiSeq	PAIRED	RT-PCR	VIRAL RNA	Severe acute respiratory syndrome coronavirus 2	Homo sapiens	ILLUMINA	2021-06-16	South Africa	Africa	65	803.261	717	0.87008	24019928
SRR15003666	PRJNA636748	AMPLICON	SAMN19959602	SRX11316078	K018549	Illumina MiSeq	PAIRED	RT-PCR	VIRAL RNA	Severe acute respiratory syndrome coronavirus 2	Homo sapiens	ILLUMINA	2021-05-20	South Africa	Africa	67	2065.07	1831	0.929706	61751750
SRR15003667	PRJNA636748	AMPLICON	SAMN19959664	SRX11316077	K018611	Illumina MiSeq	PAIRED	RT-PCR	VIRAL RNA	Severe acute respiratory syndrome coronavirus 2	Homo sapiens	ILLUMINA	2021-06-16	South Africa	Africa	52	1647.76	1623	0.95977	49272973
SRR15003668	PRJNA636748	AMPLICON	SAMN19959663	SRX11316076	K018610	Illumina MiSeq	PAIRED	RT-PCR	VIRAL RNA	Severe acute respiratory syndrome coronavirus 2	Homo sapiens	ILLUMINA	2021-06-16	South Africa	Africa	71	1992.06	1524	0.89369	59568441
SRR15003669	PRJNA636748	AMPLICON	SAMN19959662	SRX11316075	K018609	Illumina MiSeq	PAIRED	RT-PCR	VIRAL RNA	Severe acute respiratory syndrome coronavirus 2	Homo sapiens	ILLUMINA	2021-06-16	South Africa	Africa	50	1697.78	1648	0.961676	50768571
SRR15003670	PRJNA636748	AMPLICON	SAMN19959661	SRX11316074	K018608	Illumina MiSeq	PAIRED	RT-PCR	VIRAL RNA	Severe acute respiratory syndrome coronavirus 2	Homo sapiens	ILLUMINA	2021-06-16	South Africa	Africa	50	2415.28	2406	0.967595	72224148
SRR15003671	PRJNA636748	AMPLICON	SAMN19959660	SRX11316073	K018607	Illumina MiSeq	PAIRED	RT-PCR	VIRAL RNA	Severe acute respiratory syndrome coronavirus 2	Homo sapiens	ILLUMINA	2021-06-16	South Africa	Africa	54	3918.74	3983	0.966057	117182177
SRR15003672	PRJNA636748	AMPLICON	SAMN19959659	SRX11316072	K018606	Illumina MiSeq	PAIRED	RT-PCR	VIRAL RNA	Severe acute respiratory syndrome coronavirus 2	Homo sapiens	ILLUMINA	2021-06-16	South Africa	Africa	57	2022.82	1961	0.97211	60488345
SRR15003673	PRJNA636748	AMPLICON	SAMN19959658	SRX11316071	K018605	Illumina MiSeq	PAIRED	RT-PCR	VIRAL RNA	Severe acute respiratory syndrome coronavirus 2	Homo sapiens	ILLUMINA	2021-06-16	South Africa	Africa	104	2231.75	1758	0.892084	66736169
SRR15003674	PRJNA636748	AMPLICON	SAMN19959657	SRX11316070	K018604	Illumina MiSeq	PAIRED	RT-PCR	VIRAL RNA	Severe acute respiratory syndrome coronavirus 2	Homo sapiens	ILLUMINA	2021-06-16	South Africa	Africa	52	2760.25	2712	0.980102	82539851
SRR15003675	PRJNA636748	AMPLICON	SAMN19959656	SRX11316069	K018603	Illumina MiSeq	PAIRED	RT-PCR	VIRAL RNA	Severe acute respiratory syndrome coronavirus 2	Homo sapiens	ILLUMINA	2021-06-16	South Africa	Africa	79	1820.59	1315	0.86396	54440993
SRR15003676	PRJNA636748	AMPLICON	SAMN19959655	SRX11316068	K018602	Illumina MiSeq	PAIRED	RT-PCR	VIRAL RNA	Severe acute respiratory syndrome coronavirus 2	Homo sapiens	ILLUMINA	2021-06-16	South Africa	Africa	52	1680.87	1657	0.967863	50262926
SRR15003677	PRJNA636748	AMPLICON	SAMN19959601	SRX11316067	K018548	Illumina MiSeq	PAIRED	RT-PCR	VIRAL RNA	Severe acute respiratory syndrome coronavirus 2	Homo sapiens	ILLUMINA	2021-05-21	South Africa	Africa	49	1231.2	1093	0.913888	36816575
SRR15003678	PRJNA636748	AMPLICON	SAMN19959654	SRX11316066	K018601	Illumina MiSeq	PAIRED	RT-PCR	VIRAL RNA	Severe acute respiratory syndrome coronavirus 2	Homo sapiens	ILLUMINA	2021-06-15	South Africa	Africa	53	2887.73	2920	0.980704	86351802
SRR15003679	PRJNA636748	AMPLICON	SAMN19959653	SRX11316065	K018600	Illumina MiSeq	PAIRED	RT-PCR	VIRAL RNA	Severe acute respiratory syndrome coronavirus 2	Homo sapiens	ILLUMINA	2021-06-14	South Africa	Africa	53	5.04645	2	0.0104337	150904
SRR15003680	PRJNA636748	AMPLICON	SAMN19959652	SRX11316064	K018599	Illumina MiSeq	PAIRED	RT-PCR	VIRAL RNA	Severe acute respiratory syndrome coronavirus 2	Homo sapiens	ILLUMINA	2021-06-15	South Africa	Africa	70	2.76166	2	0	82582
SRR15003681	PRJNA636748	AMPLICON	SAMN19959651	SRX11316063	K018598	Illumina MiSeq	PAIRED	RT-PCR	VIRAL RNA	Severe acute respiratory syndrome coronavirus 2	Homo sapiens	ILLUMINA	2021-06-18	South Africa	Africa	54	1004.89	969	0.959436	30049357
SRR15003682	PRJNA636748	AMPLICON	SAMN19959650	SRX11316062	K018597	Illumina MiSeq	PAIRED	RT-PCR	VIRAL RNA	Severe acute respiratory syndrome coronavirus 2	Homo sapiens	ILLUMINA	2021-06-18	South Africa	Africa	55	1438.55	1410	0.976424	43016826
SRR15003683	PRJNA636748	AMPLICON	SAMN19959649	SRX11316061	K018596	Illumina MiSeq	PAIRED	RT-PCR	VIRAL RNA	Severe acute respiratory syndrome coronavirus 2	Homo sapiens	ILLUMINA	2021-06-18	South Africa	Africa	52	1368.09	1371	0.98261	40909994
SRR15003684	PRJNA636748	AMPLICON	SAMN19959648	SRX11316060	K018595	Illumina MiSeq	PAIRED	RT-PCR	VIRAL RNA	Severe acute respiratory syndrome coronavirus 2	Homo sapiens	ILLUMINA	2021-06-18	South Africa	Africa	51	1085.86	1053	0.961342	32470326
SRR15003685	PRJNA636748	AMPLICON	SAMN19959647	SRX11316059	K018594	Illumina MiSeq	PAIRED	RT-PCR	VIRAL RNA	Severe acute respiratory syndrome coronavirus 2	Homo sapiens	ILLUMINA	2021-06-18	South Africa	Africa	52	2025.83	1959	0.975922	60578489
SRR15003686	PRJNA636748	AMPLICON	SAMN19959646	SRX11316058	K018593	Illumina MiSeq	PAIRED	RT-PCR	VIRAL RNA	Severe acute respiratory syndrome coronavirus 2	Homo sapiens	ILLUMINA	2021-06-18	South Africa	Africa	58	1635.59	1486	0.924389	48909168
SRR15003687	PRJNA636748	AMPLICON	SAMN19959645	SRX11316057	K018592	Illumina MiSeq	PAIRED	RT-PCR	VIRAL RNA	Severe acute respiratory syndrome coronavirus 2	Homo sapiens	ILLUMINA	2021-06-18	South Africa	Africa	58	3794.37	3809	0.974484	113463112
SRR15003688	PRJNA636748	AMPLICON	SAMN19959600	SRX11316056	K018547	Illumina MiSeq	PAIRED	RT-PCR	VIRAL RNA	Severe acute respiratory syndrome coronavirus 2	Homo sapiens	ILLUMINA	2021-05-24	South Africa	Africa	46	4418.65	4506	0.980102	132131003
SRR15003689	PRJNA636748	AMPLICON	SAMN19959644	SRX11316055	K018591	Illumina MiSeq	PAIRED	RT-PCR	VIRAL RNA	Severe acute respiratory syndrome coronavirus 2	Homo sapiens	ILLUMINA	2021-06-18	South Africa	Africa	42	2857.19	2838	0.975755	85438441
SRR15003690	PRJNA636748	AMPLICON	SAMN19959643	SRX11316054	K018590	Illumina MiSeq	PAIRED	RT-PCR	VIRAL RNA	Severe acute respiratory syndrome coronavirus 2	Homo sapiens	ILLUMINA	2021-06-18	South Africa	Africa	50	1328.31	1309	0.972745	39720572
SRR15003691	PRJNA636748	AMPLICON	SAMN19959642	SRX11316053	K018589	Illumina MiSeq	PAIRED	RT-PCR	VIRAL RNA	Severe acute respiratory syndrome coronavirus 2	Homo sapiens	ILLUMINA	2021-06-18	South Africa	Africa	49	2987.04	3019	0.978531	89321489
SRR15003692	PRJNA636748	AMPLICON	SAMN19959641	SRX11316052	K018588	Illumina MiSeq	PAIRED	RT-PCR	VIRAL RNA	Severe acute respiratory syndrome coronavirus 2	Homo sapiens	ILLUMINA	2021-06-15	South Africa	Africa	51	1997.87	1898	0.946928	59742301
SRR15003693	PRJNA636748	AMPLICON	SAMN19959640	SRX11316051	K018587	Illumina MiSeq	PAIRED	RT-PCR	VIRAL RNA	Severe acute respiratory syndrome coronavirus 2	Homo sapiens	ILLUMINA	2021-06-15	South Africa	Africa	46	974.157	950	0.978196	29130225
SRR15003694	PRJNA636748	AMPLICON	SAMN19959639	SRX11316050	K018586	Illumina MiSeq	PAIRED	RT-PCR	VIRAL RNA	Severe acute respiratory syndrome coronavirus 2	Homo sapiens	ILLUMINA	2021-06-15	South Africa	Africa	101	197.816	2	0.156907	5915288
SRR15003695	PRJNA636748	AMPLICON	SAMN19959638	SRX11316049	K018585	Illumina MiSeq	PAIRED	RT-PCR	VIRAL RNA	Severe acute respiratory syndrome coronavirus 2	Homo sapiens	ILLUMINA	2021-06-15	South Africa	Africa	86	1537.44	1112	0.845567	45973931
SRR15003696	PRJNA636748	AMPLICON	SAMN19959637	SRX11316048	K018584	Illumina MiSeq	PAIRED	RT-PCR	VIRAL RNA	Severe acute respiratory syndrome coronavirus 2	Homo sapiens	ILLUMINA	2021-06-15	South Africa	Africa	60	2654.27	2664	0.96492	79370720
SRR15003697	PRJNA636748	AMPLICON	SAMN19959636	SRX11316047	K018583	Illumina MiSeq	PAIRED	RT-PCR	VIRAL RNA	Severe acute respiratory syndrome coronavirus 2	Homo sapiens	ILLUMINA	2021-06-15	South Africa	Africa	47	1321.19	1294	0.969936	39507402
SRR15003698	PRJNA636748	AMPLICON	SAMN19959635	SRX11316046	K018582	Illumina MiSeq	PAIRED	RT-PCR	VIRAL RNA	Severe acute respiratory syndrome coronavirus 2	Homo sapiens	ILLUMINA	2021-06-15	South Africa	Africa	48	1923.34	1845	0.961442	57513582
SRR15003699	PRJNA636748	AMPLICON	SAMN19959599	SRX11316045	K018546	Illumina MiSeq	PAIRED	RT-PCR	VIRAL RNA	Severe acute respiratory syndrome coronavirus 2	Homo sapiens	ILLUMINA	2021-05-27	South Africa	Africa	50	2380.17	2298	0.983681	71174123
SRR15003700	PRJNA636748	AMPLICON	SAMN19959634	SRX11316044	K018581	Illumina MiSeq	PAIRED	RT-PCR	VIRAL RNA	Severe acute respiratory syndrome coronavirus 2	Homo sapiens	ILLUMINA	NA	South Africa	Africa	62	2692.49	2623	0.959436	80513416
SRR15003701	PRJNA636748	AMPLICON	SAMN19959633	SRX11316043	K018580	Illumina MiSeq	PAIRED	RT-PCR	VIRAL RNA	Severe acute respiratory syndrome coronavirus 2	Homo sapiens	ILLUMINA	2021-06-15	South Africa	Africa	53	2356.94	2248	0.972143	70479706
SRR15003702	PRJNA636748	AMPLICON	SAMN19959632	SRX11316042	K018579	Illumina MiSeq	PAIRED	RT-PCR	VIRAL RNA	Severe acute respiratory syndrome coronavirus 2	Homo sapiens	ILLUMINA	2021-06-15	South Africa	Africa	49	1542.34	1498	0.968431	46120551
SRR15003703	PRJNA636748	AMPLICON	SAMN19959631	SRX11316041	K018578	Illumina MiSeq	PAIRED	RT-PCR	VIRAL RNA	Severe acute respiratory syndrome coronavirus 2	Homo sapiens	ILLUMINA	2021-06-15	South Africa	Africa	132	1220.77	842	0.801391	36504711
SRR15003704	PRJNA636748	AMPLICON	SAMN19959630	SRX11316040	K018577	Illumina MiSeq	PAIRED	RT-PCR	VIRAL RNA	Severe acute respiratory syndrome coronavirus 2	Homo sapiens	ILLUMINA	2021-06-15	South Africa	Africa	67	1648.28	1438	0.938033	49288386
SRR15003705	PRJNA636748	AMPLICON	SAMN19959629	SRX11316039	K018576	Illumina MiSeq	PAIRED	RT-PCR	VIRAL RNA	Severe acute respiratory syndrome coronavirus 2	Homo sapiens	ILLUMINA	2021-06-15	South Africa	Africa	55	1362.41	1330	0.963816	40739999
SRR15003706	PRJNA636748	AMPLICON	SAMN19959628	SRX11316038	K018575	Illumina MiSeq	PAIRED	RT-PCR	VIRAL RNA	Severe acute respiratory syndrome coronavirus 2	Homo sapiens	ILLUMINA	2021-06-16	South Africa	Africa	60	1217.14	994	0.850517	36396182
SRR15003707	PRJNA636748	AMPLICON	SAMN19959627	SRX11316037	K018574	Illumina MiSeq	PAIRED	RT-PCR	VIRAL RNA	Severe acute respiratory syndrome coronavirus 2	Homo sapiens	ILLUMINA	2021-06-16	South Africa	Africa	123	1786.13	1258	0.831121	53410768
SRR15003708	PRJNA636748	AMPLICON	SAMN19959626	SRX11316036	K018573	Illumina MiSeq	PAIRED	RT-PCR	VIRAL RNA	Severe acute respiratory syndrome coronavirus 2	Homo sapiens	ILLUMINA	2021-06-16	South Africa	Africa	50	2711.9	2721	0.988229	81094082
SRR15003709	PRJNA636748	AMPLICON	SAMN19959625	SRX11316035	K018572	Illumina MiSeq	PAIRED	RT-PCR	VIRAL RNA	Severe acute respiratory syndrome coronavirus 2	Homo sapiens	ILLUMINA	2021-06-16	South Africa	Africa	55	1556.74	1556	0.960338	46551157
SRR15003710	PRJNA636748	AMPLICON	SAMN19959597	SRX11316034	K018544	Illumina MiSeq	PAIRED	RT-PCR	VIRAL RNA	Severe acute respiratory syndrome coronavirus 2	Homo sapiens	ILLUMINA	2021-05-28	South Africa	Africa	54	3292.03	3372	0.978765	98441654
SRR15003711	PRJNA636748	AMPLICON	SAMN19959624	SRX11316033	K018571	Illumina MiSeq	PAIRED	RT-PCR	VIRAL RNA	Severe acute respiratory syndrome coronavirus 2	Homo sapiens	ILLUMINA	2021-06-16	South Africa	Africa	54	1460.76	1424	0.968632	43681101
SRR15003712	PRJNA636748	AMPLICON	SAMN19959623	SRX11316032	K018570	Illumina MiSeq	PAIRED	RT-PCR	VIRAL RNA	Severe acute respiratory syndrome coronavirus 2	Homo sapiens	ILLUMINA	2021-06-16	South Africa	Africa	53	2266.41	2190	0.975487	67772604
SRR15003713	PRJNA636748	AMPLICON	SAMN19959622	SRX11316031	K018569	Illumina MiSeq	PAIRED	RT-PCR	VIRAL RNA	Severe acute respiratory syndrome coronavirus 2	Homo sapiens	ILLUMINA	2021-06-16	South Africa	Africa	54	2417.05	2304	0.955255	72276918
SRR15003721	PRJNA636748	AMPLICON	SAMN19959621	SRX11316023	K018568	Illumina MiSeq	PAIRED	RT-PCR	VIRAL RNA	Severe acute respiratory syndrome coronavirus 2	Homo sapiens	ILLUMINA	2021-04-30	South Africa	Africa	47	2870.99	2818	0.975554	85851171
SRR15003732	PRJNA636748	AMPLICON	SAMN19959620	SRX11316012	K018567	Illumina MiSeq	PAIRED	RT-PCR	VIRAL RNA	Severe acute respiratory syndrome coronavirus 2	Homo sapiens	ILLUMINA	2021-04-30	South Africa	Africa	46	2508.35	2452	0.988195	75007074
SRR15003743	PRJNA636748	AMPLICON	SAMN19959619	SRX11316001	K018566	Illumina MiSeq	PAIRED	RT-PCR	VIRAL RNA	Severe acute respiratory syndrome coronavirus 2	Homo sapiens	ILLUMINA	2021-05-11	South Africa	Africa	39	2105.29	2052	0.980871	62954343
SRR15003754	PRJNA636748	AMPLICON	SAMN19959618	SRX11315990	K018565	Illumina MiSeq	PAIRED	RT-PCR	VIRAL RNA	Severe acute respiratory syndrome coronavirus 2	Homo sapiens	ILLUMINA	2021-05-12	South Africa	Africa	68	1653.85	1422	0.891282	49455214
SRR15003765	PRJNA636748	AMPLICON	SAMN19959617	SRX11315979	K018564	Illumina MiSeq	PAIRED	RT-PCR	VIRAL RNA	Severe acute respiratory syndrome coronavirus 2	Homo sapiens	ILLUMINA	2021-05-13	South Africa	Africa	46	1950.33	1822	0.95569	58320642
SRR15003776	PRJNA636748	AMPLICON	SAMN19959616	SRX11315968	K018563	Illumina MiSeq	PAIRED	RT-PCR	VIRAL RNA	Severe acute respiratory syndrome coronavirus 2	Homo sapiens	ILLUMINA	2021-05-14	South Africa	Africa	81	1209.24	1161	0.973514	36159828
SRR15003787	PRJNA636748	AMPLICON	SAMN19959615	SRX11315957	K018562	Illumina MiSeq	PAIRED	RT-PCR	VIRAL RNA	Severe acute respiratory syndrome coronavirus 2	Homo sapiens	ILLUMINA	2021-05-14	South Africa	Africa	107	10.8844	6	0.00642076	325477
SRR15003788	PRJNA636748	AMPLICON	SAMN19959596	SRX11315956	K018543	Illumina MiSeq	PAIRED	RT-PCR	VIRAL RNA	Severe acute respiratory syndrome coronavirus 2	Homo sapiens	ILLUMINA	2021-05-28	South Africa	Africa	47	1978.03	1879	0.972779	59149087
SRR15003799	PRJNA636748	AMPLICON	SAMN19959614	SRX11315945	K018561	Illumina MiSeq	PAIRED	RT-PCR	VIRAL RNA	Severe acute respiratory syndrome coronavirus 2	Homo sapiens	ILLUMINA	2021-05-14	South Africa	Africa	82	1051.02	7	0.372137	31428614
SRR15003810	PRJNA636748	AMPLICON	SAMN19959613	SRX11315934	K018560	Illumina MiSeq	PAIRED	RT-PCR	VIRAL RNA	Severe acute respiratory syndrome coronavirus 2	Homo sapiens	ILLUMINA	2021-05-14	South Africa	Africa	40	2277.33	2212	0.974618	68099020
SRR15003816	PRJNA636748	AMPLICON	SAMN19959773	SRX11315928	K018720	Illumina MiSeq	PAIRED	RT-PCR	VIRAL RNA	Severe acute respiratory syndrome coronavirus 2	Homo sapiens	ILLUMINA	NA	South Africa	Africa	83	141.134	135	0.689697	4220341
SRR15003817	PRJNA636748	AMPLICON	SAMN19959772	SRX11315927	K018719	Illumina MiSeq	PAIRED	RT-PCR	VIRAL RNA	Severe acute respiratory syndrome coronavirus 2	Homo sapiens	ILLUMINA	NA	South Africa	Africa	51	2959.18	2932	0.98572	88488342
SRR15003818	PRJNA636748	AMPLICON	SAMN19959771	SRX11315926	K018718	Illumina MiSeq	PAIRED	RT-PCR	VIRAL RNA	Severe acute respiratory syndrome coronavirus 2	Homo sapiens	ILLUMINA	NA	South Africa	Africa	51	2762.11	2706	0.977226	82595277
SRR15003819	PRJNA636748	AMPLICON	SAMN19959770	SRX11315925	K018717	Illumina MiSeq	PAIRED	RT-PCR	VIRAL RNA	Severe acute respiratory syndrome coronavirus 2	Homo sapiens	ILLUMINA	NA	South Africa	Africa	50	2181.97	2186	0.985921	65247577
SRR15003820	PRJNA636748	AMPLICON	SAMN19959769	SRX11315924	K018716	Illumina MiSeq	PAIRED	RT-PCR	VIRAL RNA	Severe acute respiratory syndrome coronavirus 2	Homo sapiens	ILLUMINA	NA	South Africa	Africa	50	3031.58	3081	0.980403	90653455
SRR15003821	PRJNA636748	AMPLICON	SAMN19959612	SRX11315923	K018559	Illumina MiSeq	PAIRED	RT-PCR	VIRAL RNA	Severe acute respiratory syndrome coronavirus 2	Homo sapiens	ILLUMINA	2021-05-14	South Africa	Africa	51	1897.38	1832	0.972946	56737452
SRR15003822	PRJNA636748	AMPLICON	SAMN19959768	SRX11315922	K018715	Illumina MiSeq	PAIRED	RT-PCR	VIRAL RNA	Severe acute respiratory syndrome coronavirus 2	Homo sapiens	ILLUMINA	NA	South Africa	Africa	51	2953.9	2967	0.990402	88330355
SRR15003823	PRJNA636748	AMPLICON	SAMN19959767	SRX11315921	K018714	Illumina MiSeq	PAIRED	RT-PCR	VIRAL RNA	Severe acute respiratory syndrome coronavirus 2	Homo sapiens	ILLUMINA	NA	South Africa	Africa	50	2882	2961	0.984048	86180381
SRR15003824	PRJNA636748	AMPLICON	SAMN19959766	SRX11315920	K018713	Illumina MiSeq	PAIRED	RT-PCR	VIRAL RNA	Severe acute respiratory syndrome coronavirus 2	Homo sapiens	ILLUMINA	NA	South Africa	Africa	68	1922.01	1858	0.975621	57473995
SRR15003825	PRJNA636748	AMPLICON	SAMN19959765	SRX11315919	K018712	Illumina MiSeq	PAIRED	RT-PCR	VIRAL RNA	Severe acute respiratory syndrome coronavirus 2	Homo sapiens	ILLUMINA	NA	South Africa	Africa	53	2781.29	2753	0.987292	83168964
SRR15003826	PRJNA636748	AMPLICON	SAMN19959764	SRX11315918	K018711	Illumina MiSeq	PAIRED	RT-PCR	VIRAL RNA	Severe acute respiratory syndrome coronavirus 2	Homo sapiens	ILLUMINA	NA	South Africa	Africa	77	3154.35	2939	0.950741	94324603
SRR15003827	PRJNA636748	AMPLICON	SAMN19959763	SRX11315917	K018710	Illumina MiSeq	PAIRED	RT-PCR	VIRAL RNA	Severe acute respiratory syndrome coronavirus 2	Homo sapiens	ILLUMINA	NA	South Africa	Africa	50	2274.15	2254	0.982443	68003918
SRR15003828	PRJNA636748	AMPLICON	SAMN19959762	SRX11315916	K018709	Illumina MiSeq	PAIRED	RT-PCR	VIRAL RNA	Severe acute respiratory syndrome coronavirus 2	Homo sapiens	ILLUMINA	NA	South Africa	Africa	40	2114.78	2093	0.988897	63238340
SRR15003829	PRJNA636748	AMPLICON	SAMN19959761	SRX11315915	K018708	Illumina MiSeq	PAIRED	RT-PCR	VIRAL RNA	Severe acute respiratory syndrome coronavirus 2	Homo sapiens	ILLUMINA	NA	South Africa	Africa	52	2300.79	2270	0.987092	68800500
SRR15003830	PRJNA636748	AMPLICON	SAMN19959760	SRX11315914	K018707	Illumina MiSeq	PAIRED	RT-PCR	VIRAL RNA	Severe acute respiratory syndrome coronavirus 2	Homo sapiens	ILLUMINA	NA	South Africa	Africa	39	3335.65	3353	0.988864	99745817
SRR15003831	PRJNA636748	AMPLICON	SAMN19959759	SRX11315913	K018706	Illumina MiSeq	PAIRED	RT-PCR	VIRAL RNA	Severe acute respiratory syndrome coronavirus 2	Homo sapiens	ILLUMINA	NA	South Africa	Africa	52	2856.8	2808	0.986423	85426990
SRR15003832	PRJNA636748	AMPLICON	SAMN19959611	SRX11315912	K018558	Illumina MiSeq	PAIRED	RT-PCR	VIRAL RNA	Severe acute respiratory syndrome coronavirus 2	Homo sapiens	ILLUMINA	2021-05-14	South Africa	Africa	46	1830.78	1844	0.953851	54745679
SRR15003833	PRJNA636748	AMPLICON	SAMN19959758	SRX11315911	K018705	Illumina MiSeq	PAIRED	RT-PCR	VIRAL RNA	Severe acute respiratory syndrome coronavirus 2	Homo sapiens	ILLUMINA	NA	South Africa	Africa	48	2409.11	2157	0.910879	72039721
SRR15003834	PRJNA636748	AMPLICON	SAMN19959756	SRX11315910	K018703	Illumina MiSeq	PAIRED	RT-PCR	VIRAL RNA	Severe acute respiratory syndrome coronavirus 2	Homo sapiens	ILLUMINA	NA	South Africa	Africa	66	1896.82	1630	0.873591	56720660
SRR15003835	PRJNA636748	AMPLICON	SAMN19959755	SRX11315909	K018702	Illumina MiSeq	PAIRED	RT-PCR	VIRAL RNA	Severe acute respiratory syndrome coronavirus 2	Homo sapiens	ILLUMINA	2021-06-01	South Africa	Africa	158	565.632	317	0.702672	16914080
SRR15003836	PRJNA636748	AMPLICON	SAMN19959754	SRX11315908	K018701	Illumina MiSeq	PAIRED	RT-PCR	VIRAL RNA	Severe acute respiratory syndrome coronavirus 2	Homo sapiens	ILLUMINA	2021-06-07	South Africa	Africa	99	1648.02	741	0.733003	49280799
SRR15003837	PRJNA636748	AMPLICON	SAMN19959753	SRX11315907	K018700	Illumina MiSeq	PAIRED	RT-PCR	VIRAL RNA	Severe acute respiratory syndrome coronavirus 2	Homo sapiens	ILLUMINA	2021-06-08	South Africa	Africa	48	2180.68	2149	0.968465	65208981
SRR15003838	PRJNA636748	AMPLICON	SAMN19959752	SRX11315906	K018699	Illumina MiSeq	PAIRED	RT-PCR	VIRAL RNA	Severe acute respiratory syndrome coronavirus 2	Homo sapiens	ILLUMINA	2021-06-08	South Africa	Africa	51	2277.23	2208	0.97017	68095913
SRR15003839	PRJNA636748	AMPLICON	SAMN19959751	SRX11315905	K018698	Illumina MiSeq	PAIRED	RT-PCR	VIRAL RNA	Severe acute respiratory syndrome coronavirus 2	Homo sapiens	ILLUMINA	2021-06-09	South Africa	Africa	52	2811.84	2738	0.972846	84082421
SRR15003840	PRJNA636748	AMPLICON	SAMN19959750	SRX11315904	K018697	Illumina MiSeq	PAIRED	RT-PCR	VIRAL RNA	Severe acute respiratory syndrome coronavirus 2	Homo sapiens	ILLUMINA	2021-06-08	South Africa	Africa	45	2488.05	2448	0.995552	74400075
SRR15003841	PRJNA636748	AMPLICON	SAMN19959749	SRX11315903	K018696	Illumina MiSeq	PAIRED	RT-PCR	VIRAL RNA	Severe acute respiratory syndrome coronavirus 2	Homo sapiens	ILLUMINA	2021-06-09	South Africa	Africa	46	2594.15	2544	0.966324	77572939
SRR15003842	PRJNA636748	AMPLICON	SAMN19959748	SRX11315902	K018695	Illumina MiSeq	PAIRED	RT-PCR	VIRAL RNA	Severe acute respiratory syndrome coronavirus 2	Homo sapiens	ILLUMINA	2021-06-08	South Africa	Africa	48	2669.02	2636	0.966391	79811666
SRR15003843	PRJNA636748	AMPLICON	SAMN19959610	SRX11315901	K018557	Illumina MiSeq	PAIRED	RT-PCR	VIRAL RNA	Severe acute respiratory syndrome coronavirus 2	Homo sapiens	ILLUMINA	2021-05-17	South Africa	Africa	54	1758.76	1299	0.897067	52592158
SRR15003844	PRJNA636748	AMPLICON	SAMN19959747	SRX11315900	K018694	Illumina MiSeq	PAIRED	RT-PCR	VIRAL RNA	Severe acute respiratory syndrome coronavirus 2	Homo sapiens	ILLUMINA	2021-06-09	South Africa	Africa	51	3750.12	3776	0.978531	112139824
SRR15003845	PRJNA636748	AMPLICON	SAMN19959746	SRX11315899	K018693	Illumina MiSeq	PAIRED	RT-PCR	VIRAL RNA	Severe acute respiratory syndrome coronavirus 2	Homo sapiens	ILLUMINA	2021-06-08	South Africa	Africa	40	1859.66	1811	0.987961	55609431
SRR15003846	PRJNA636748	AMPLICON	SAMN19959744	SRX11315898	K018691	Illumina MiSeq	PAIRED	RT-PCR	VIRAL RNA	Severe acute respiratory syndrome coronavirus 2	Homo sapiens	ILLUMINA	2021-06-08	South Africa	Africa	47	2807.57	2743	0.97308	83954804
SRR15003847	PRJNA636748	AMPLICON	SAMN19959743	SRX11315897	K018690	Illumina MiSeq	PAIRED	RT-PCR	VIRAL RNA	Severe acute respiratory syndrome coronavirus 2	Homo sapiens	ILLUMINA	2021-05-31	South Africa	Africa	44	920.573	904	0.945858	27527894
SRR15003848	PRJNA636748	AMPLICON	SAMN19959742	SRX11315896	K018689	Illumina MiSeq	PAIRED	RT-PCR	VIRAL RNA	Severe acute respiratory syndrome coronavirus 2	Homo sapiens	ILLUMINA	2021-05-31	South Africa	Africa	50	2580.22	2538	0.972478	77156274
SRR15003849	PRJNA636748	AMPLICON	SAMN19959741	SRX11315895	K018688	Illumina MiSeq	PAIRED	RT-PCR	VIRAL RNA	Severe acute respiratory syndrome coronavirus 2	Homo sapiens	ILLUMINA	2021-06-01	South Africa	Africa	86	1733.84	880	0.774103	51847001
SRR15003850	PRJNA636748	AMPLICON	SAMN19959740	SRX11315894	K018687	Illumina MiSeq	PAIRED	RT-PCR	VIRAL RNA	Severe acute respiratory syndrome coronavirus 2	Homo sapiens	ILLUMINA	2021-06-01	South Africa	Africa	48	1857.38	1792	0.966191	55541347
SRR15003851	PRJNA636748	AMPLICON	SAMN19959739	SRX11315893	K018686	Illumina MiSeq	PAIRED	RT-PCR	VIRAL RNA	Severe acute respiratory syndrome coronavirus 2	Homo sapiens	ILLUMINA	2021-05-31	South Africa	Africa	43	2435.62	2361	0.962913	72832403
SRR15003852	PRJNA636748	AMPLICON	SAMN19959738	SRX11315892	K018685	Illumina MiSeq	PAIRED	RT-PCR	VIRAL RNA	Severe acute respiratory syndrome coronavirus 2	Homo sapiens	ILLUMINA	2021-06-01	South Africa	Africa	51	2830.61	2858	0.985654	84643694
SRR15003853	PRJNA636748	AMPLICON	SAMN19959737	SRX11315891	K018684	Illumina MiSeq	PAIRED	RT-PCR	VIRAL RNA	Severe acute respiratory syndrome coronavirus 2	Homo sapiens	ILLUMINA	2021-05-31	South Africa	Africa	91	401.726	32	0.348828	12012817
SRR15003854	PRJNA636748	AMPLICON	SAMN19959609	SRX11315890	K018556	Illumina MiSeq	PAIRED	RT-PCR	VIRAL RNA	Severe acute respiratory syndrome coronavirus 2	Homo sapiens	ILLUMINA	2021-05-18	South Africa	Africa	47	2822.55	2804	0.969635	84402587
SRR15003855	PRJNA636748	AMPLICON	SAMN19959736	SRX11315889	K018683	Illumina MiSeq	PAIRED	RT-PCR	VIRAL RNA	Severe acute respiratory syndrome coronavirus 2	Homo sapiens	ILLUMINA	2021-06-01	South Africa	Africa	47	1713.69	1688	0.975688	51244553
SRR15003856	PRJNA636748	AMPLICON	SAMN19959735	SRX11315888	K018682	Illumina MiSeq	PAIRED	RT-PCR	VIRAL RNA	Severe acute respiratory syndrome coronavirus 2	Homo sapiens	ILLUMINA	2021-05-31	South Africa	Africa	48	2186.63	2017	0.914156	65386801
SRR15003857	PRJNA636748	AMPLICON	SAMN19959734	SRX11315887	K018681	Illumina MiSeq	PAIRED	RT-PCR	VIRAL RNA	Severe acute respiratory syndrome coronavirus 2	Homo sapiens	ILLUMINA	2021-06-17	South Africa	Africa	53	5067.86	5234	0.980236	151544206
SRR15003858	PRJNA636748	AMPLICON	SAMN19959733	SRX11315886	K018680	Illumina MiSeq	PAIRED	RT-PCR	VIRAL RNA	Severe acute respiratory syndrome coronavirus 2	Homo sapiens	ILLUMINA	2021-06-17	South Africa	Africa	51	3100.04	3005	0.979567	92700546
SRR15003859	PRJNA636748	AMPLICON	SAMN19959732	SRX11315885	K018679	Illumina MiSeq	PAIRED	RT-PCR	VIRAL RNA	Severe acute respiratory syndrome coronavirus 2	Homo sapiens	ILLUMINA	2021-06-17	South Africa	Africa	122	2297.22	1767	0.862723	68693899
SRR15003860	PRJNA636748	AMPLICON	SAMN19959731	SRX11315884	K018678	Illumina MiSeq	PAIRED	RT-PCR	VIRAL RNA	Severe acute respiratory syndrome coronavirus 2	Homo sapiens	ILLUMINA	2021-06-17	South Africa	Africa	144	631.822	292	0.662375	18893369
SRR15003861	PRJNA636748	AMPLICON	SAMN19959730	SRX11315883	K018677	Illumina MiSeq	PAIRED	RT-PCR	VIRAL RNA	Severe acute respiratory syndrome coronavirus 2	Homo sapiens	ILLUMINA	2021-06-17	South Africa	Africa	93	1020.4	9	0.280875	30512932
SRR15003862	PRJNA636748	AMPLICON	SAMN19959729	SRX11315882	K018676	Illumina MiSeq	PAIRED	RT-PCR	VIRAL RNA	Severe acute respiratory syndrome coronavirus 2	Homo sapiens	ILLUMINA	2021-06-17	South Africa	Africa	53	3696.44	3730	0.978664	110534633
SRR15003863	PRJNA636748	AMPLICON	SAMN19959728	SRX11315881	K018675	Illumina MiSeq	PAIRED	RT-PCR	VIRAL RNA	Severe acute respiratory syndrome coronavirus 2	Homo sapiens	ILLUMINA	2021-06-17	South Africa	Africa	157	157.005	20	0.220714	4694918
SRR15003864	PRJNA636748	AMPLICON	SAMN19959727	SRX11315880	K018674	Illumina MiSeq	PAIRED	RT-PCR	VIRAL RNA	Severe acute respiratory syndrome coronavirus 2	Homo sapiens	ILLUMINA	2021-06-17	South Africa	Africa	56	1833.95	1557	0.957763	54840519
SRR15003865	PRJNA636748	AMPLICON	SAMN19959608	SRX11315879	K018555	Illumina MiSeq	PAIRED	RT-PCR	VIRAL RNA	Severe acute respiratory syndrome coronavirus 2	Homo sapiens	ILLUMINA	2021-05-19	South Africa	Africa	43	2661.4	2661	0.987493	79583890
SRR15003866	PRJNA636748	AMPLICON	SAMN19959726	SRX11315878	K018673	Illumina MiSeq	PAIRED	RT-PCR	VIRAL RNA	Severe acute respiratory syndrome coronavirus 2	Homo sapiens	ILLUMINA	2021-06-13	South Africa	Africa	166	943.951	347	0.70421	28226979
SRR15003867	PRJNA636748	AMPLICON	SAMN19959725	SRX11315877	K018672	Illumina MiSeq	PAIRED	RT-PCR	VIRAL RNA	Severe acute respiratory syndrome coronavirus 2	Homo sapiens	ILLUMINA	2021-06-17	South Africa	Africa	111	603.311	94	0.489884	18040823
SRR15003868	PRJNA636748	AMPLICON	SAMN19959724	SRX11315876	K018671	Illumina MiSeq	PAIRED	RT-PCR	VIRAL RNA	Severe acute respiratory syndrome coronavirus 2	Homo sapiens	ILLUMINA	2021-06-17	South Africa	Africa	45	2424.37	2455	0.975688	72495916
SRR15003869	PRJNA636748	AMPLICON	SAMN19959723	SRX11315875	K018670	Illumina MiSeq	PAIRED	RT-PCR	VIRAL RNA	Severe acute respiratory syndrome coronavirus 2	Homo sapiens	ILLUMINA	2021-06-18	South Africa	Africa	51	2538.33	2541	0.972879	75903780
SRR15003870	PRJNA636748	AMPLICON	SAMN19959722	SRX11315874	K018669	Illumina MiSeq	PAIRED	RT-PCR	VIRAL RNA	Severe acute respiratory syndrome coronavirus 2	Homo sapiens	ILLUMINA	2021-06-18	South Africa	Africa	141	865.977	203	0.662676	25895310
SRR15003871	PRJNA636748	AMPLICON	SAMN19959721	SRX11315873	K018668	Illumina MiSeq	PAIRED	RT-PCR	VIRAL RNA	Severe acute respiratory syndrome coronavirus 2	Homo sapiens	ILLUMINA	2021-06-17	South Africa	Africa	58	1463.05	1143	0.956894	43749665
SRR15003872	PRJNA636748	AMPLICON	SAMN19959720	SRX11315872	K018667	Illumina MiSeq	PAIRED	RT-PCR	VIRAL RNA	Severe acute respiratory syndrome coronavirus 2	Homo sapiens	ILLUMINA	2021-06-18	South Africa	Africa	119	790.226	572	0.810855	23630117
SRR15003873	PRJNA636748	AMPLICON	SAMN19959719	SRX11315871	K018666	Illumina MiSeq	PAIRED	RT-PCR	VIRAL RNA	Severe acute respiratory syndrome coronavirus 2	Homo sapiens	ILLUMINA	2021-06-17	South Africa	Africa	62	1937.78	1709	0.935926	57945453
SRR15003874	PRJNA636748	AMPLICON	SAMN19959718	SRX11315870	K018665	Illumina MiSeq	PAIRED	RT-PCR	VIRAL RNA	Severe acute respiratory syndrome coronavirus 2	Homo sapiens	ILLUMINA	2021-06-17	South Africa	Africa	531	1526.3	481	0.763535	45641032
SRR15003875	PRJNA636748	AMPLICON	SAMN19959717	SRX11315869	K018664	Illumina MiSeq	PAIRED	RT-PCR	VIRAL RNA	Severe acute respiratory syndrome coronavirus 2	Homo sapiens	ILLUMINA	2021-06-18	South Africa	Africa	57	2487.91	2312	0.933418	74396104
SRR15003876	PRJNA636748	AMPLICON	SAMN19959607	SRX11315868	K018554	Illumina MiSeq	PAIRED	RT-PCR	VIRAL RNA	Severe acute respiratory syndrome coronavirus 2	Homo sapiens	ILLUMINA	2021-05-20	South Africa	Africa	38	2010.75	1918	0.971642	60127364
SRR15003877	PRJNA636748	AMPLICON	SAMN19959716	SRX11315867	K018663	Illumina MiSeq	PAIRED	RT-PCR	VIRAL RNA	Severe acute respiratory syndrome coronavirus 2	Homo sapiens	ILLUMINA	2021-06-17	South Africa	Africa	57	2007.27	1811	0.93723	60023497
SRR15003878	PRJNA636748	AMPLICON	SAMN19959715	SRX11315866	K018662	Illumina MiSeq	PAIRED	RT-PCR	VIRAL RNA	Severe acute respiratory syndrome coronavirus 2	Homo sapiens	ILLUMINA	2021-06-17	South Africa	Africa	165	2306.77	1428	0.79788	68979469
SRR15003879	PRJNA636748	AMPLICON	SAMN19959714	SRX11315865	K018661	Illumina MiSeq	PAIRED	RT-PCR	VIRAL RNA	Severe acute respiratory syndrome coronavirus 2	Homo sapiens	ILLUMINA	2021-06-17	South Africa	Africa	74	526.035	16	0.380698	15730017
SRR15003880	PRJNA636748	AMPLICON	SAMN19959713	SRX11315864	K018660	Illumina MiSeq	PAIRED	RT-PCR	VIRAL RNA	Severe acute respiratory syndrome coronavirus 2	Homo sapiens	ILLUMINA	2021-06-17	South Africa	Africa	49	1956.2	1840	0.960673	58496127
SRR15003881	PRJNA636748	AMPLICON	SAMN19959712	SRX11315863	K018659	Illumina MiSeq	PAIRED	RT-PCR	VIRAL RNA	Severe acute respiratory syndrome coronavirus 2	Homo sapiens	ILLUMINA	2021-06-17	South Africa	Africa	53	2833.78	2816	0.976992	84738416
SRR15003882	PRJNA636748	AMPLICON	SAMN19959711	SRX11315862	K018658	Illumina MiSeq	PAIRED	RT-PCR	VIRAL RNA	Severe acute respiratory syndrome coronavirus 2	Homo sapiens	ILLUMINA	2021-06-15	South Africa	Africa	57	1901.32	1907	0.944454	56855317
SRR15003883	PRJNA636748	AMPLICON	SAMN19959710	SRX11315861	K018657	Illumina MiSeq	PAIRED	RT-PCR	VIRAL RNA	Severe acute respiratory syndrome coronavirus 2	Homo sapiens	ILLUMINA	2021-06-17	South Africa	Africa	63	2246.8	2199	0.980571	67185998
SRR15003884	PRJNA636748	AMPLICON	SAMN19959709	SRX11315860	K018656	Illumina MiSeq	PAIRED	RT-PCR	VIRAL RNA	Severe acute respiratory syndrome coronavirus 2	Homo sapiens	ILLUMINA	2021-06-17	South Africa	Africa	56	3345.53	3393	0.972812	100041294
SRR15003885	PRJNA636748	AMPLICON	SAMN19959708	SRX11315859	K018655	Illumina MiSeq	PAIRED	RT-PCR	VIRAL RNA	Severe acute respiratory syndrome coronavirus 2	Homo sapiens	ILLUMINA	2021-06-17	South Africa	Africa	113	1653.12	945	0.798716	49433234
SRR15003886	PRJNA636748	AMPLICON	SAMN19959707	SRX11315858	K018654	Illumina MiSeq	PAIRED	RT-PCR	VIRAL RNA	Severe acute respiratory syndrome coronavirus 2	Homo sapiens	ILLUMINA	2021-06-17	South Africa	Africa	85	810.893	12	0.346253	24248135
SRR15003887	PRJNA636748	AMPLICON	SAMN19959606	SRX11315857	K018553	Illumina MiSeq	PAIRED	RT-PCR	VIRAL RNA	Severe acute respiratory syndrome coronavirus 2	Homo sapiens	ILLUMINA	2021-05-20	South Africa	Africa	41	2163.82	2160	0.978096	64704707
SRR15003888	PRJNA636748	AMPLICON	SAMN19959706	SRX11315856	K018653	Illumina MiSeq	PAIRED	RT-PCR	VIRAL RNA	Severe acute respiratory syndrome coronavirus 2	Homo sapiens	ILLUMINA	2021-06-17	South Africa	Africa	120	398.632	110	0.513661	11920279
SRR15003889	PRJNA636748	AMPLICON	SAMN19959705	SRX11315855	K018652	Illumina MiSeq	PAIRED	RT-PCR	VIRAL RNA	Severe acute respiratory syndrome coronavirus 2	Homo sapiens	ILLUMINA	2021-06-15	South Africa	Africa	108	1445.95	22	0.360633	43238120
SRR15003890	PRJNA636748	AMPLICON	SAMN19959704	SRX11315854	K018651	Illumina MiSeq	PAIRED	RT-PCR	VIRAL RNA	Severe acute respiratory syndrome coronavirus 2	Homo sapiens	ILLUMINA	2021-06-14	South Africa	Africa	149	2349.09	1857	0.8143	70244691
SRR15003891	PRJNA636748	AMPLICON	SAMN19959703	SRX11315853	K018650	Illumina MiSeq	PAIRED	RT-PCR	VIRAL RNA	Severe acute respiratory syndrome coronavirus 2	Homo sapiens	ILLUMINA	2021-06-17	South Africa	Africa	162	2819.64	2027	0.840886	84315691
SRR15003892	PRJNA636748	AMPLICON	SAMN19959702	SRX11315852	K018649	Illumina MiSeq	PAIRED	RT-PCR	VIRAL RNA	Severe acute respiratory syndrome coronavirus 2	Homo sapiens	ILLUMINA	2021-06-16	South Africa	Africa	50	2138.84	2025	0.959235	63957784
SRR15003893	PRJNA636748	AMPLICON	SAMN19959701	SRX11315851	K018648	Illumina MiSeq	PAIRED	RT-PCR	VIRAL RNA	Severe acute respiratory syndrome coronavirus 2	Homo sapiens	ILLUMINA	2021-06-13	South Africa	Africa	43	2660.34	2549	0.982075	79552011
SRR15003894	PRJNA636748	AMPLICON	SAMN19959699	SRX11315850	K018646	Illumina MiSeq	PAIRED	RT-PCR	VIRAL RNA	Severe acute respiratory syndrome coronavirus 2	Homo sapiens	ILLUMINA	2021-06-17	South Africa	Africa	52	3218.48	3137	0.943517	96242192
SRR15003895	PRJNA636748	AMPLICON	SAMN19959698	SRX11315849	K018645	Illumina MiSeq	PAIRED	RT-PCR	VIRAL RNA	Severe acute respiratory syndrome coronavirus 2	Homo sapiens	ILLUMINA	2021-06-15	South Africa	Africa	124	2626.18	1947	0.807377	78530601
SRR15003896	PRJNA636748	AMPLICON	SAMN19959697	SRX11315848	K018644	Illumina MiSeq	PAIRED	RT-PCR	VIRAL RNA	Severe acute respiratory syndrome coronavirus 2	Homo sapiens	ILLUMINA	2021-06-17	South Africa	Africa	71	249.033	24	0.349296	7446843
SRR15003897	PRJNA636748	AMPLICON	SAMN19959696	SRX11315847	K018643	Illumina MiSeq	PAIRED	RT-PCR	VIRAL RNA	Severe acute respiratory syndrome coronavirus 2	Homo sapiens	ILLUMINA	2021-06-17	South Africa	Africa	79	2435.02	1992	0.894425	72814437
SRR15003898	PRJNA636748	AMPLICON	SAMN19959605	SRX11315846	K018552	Illumina MiSeq	PAIRED	RT-PCR	VIRAL RNA	Severe acute respiratory syndrome coronavirus 2	Homo sapiens	ILLUMINA	2021-05-20	South Africa	Africa	51	1584.95	1535	0.978196	47394740
SRR15003899	PRJNA636748	AMPLICON	SAMN19959594	SRX11315845	K018541	Illumina MiSeq	PAIRED	RT-PCR	VIRAL RNA	Severe acute respiratory syndrome coronavirus 2	Homo sapiens	ILLUMINA	2021-05-28	South Africa	Africa	44	1.5872	1	0	47462
SRR15003900	PRJNA636748	AMPLICON	SAMN19959593	SRX11315844	K018540	Illumina MiSeq	PAIRED	RT-PCR	VIRAL RNA	Severe acute respiratory syndrome coronavirus 2	Homo sapiens	ILLUMINA	2021-05-28	South Africa	Africa	68	535.117	3	0.291911	16001609
SRR15005050	PRJNA636748	AMPLICON	SAMN19911398	SRX11317299	K015379	Illumina MiSeq	PAIRED	RT-PCR	VIRAL RNA	Severe acute respiratory syndrome coronavirus 2	Homo sapiens	ILLUMINA	2021-05-03	South Africa	Africa	139	1899.41	1603	0.875732	56798035
SRR15005051	PRJNA636748	AMPLICON	SAMN19911397	SRX11317298	K015378	Illumina MiSeq	PAIRED	RT-PCR	VIRAL RNA	Severe acute respiratory syndrome coronavirus 2	Homo sapiens	ILLUMINA	2021-05-04	South Africa	Africa	8	327.656	0	0.0476875	9797910
SRR15005053	PRJNA636748	AMPLICON	SAMN19911464	SRX11317296	K015445	Illumina MiSeq	PAIRED	RT-PCR	VIRAL RNA	Severe acute respiratory syndrome coronavirus 2	Homo sapiens	ILLUMINA	2021-05-09	South Africa	Africa	21	3.92733	0	0.00110357	117439
SRR15005054	PRJNA636748	AMPLICON	SAMN19911463	SRX11317295	K015444	Illumina MiSeq	PAIRED	RT-PCR	VIRAL RNA	Severe acute respiratory syndrome coronavirus 2	Homo sapiens	ILLUMINA	2021-05-09	South Africa	Africa	17	169.399	0	0.024011	5065542
SRR15005055	PRJNA636748	AMPLICON	SAMN19911462	SRX11317294	K015443	Illumina MiSeq	PAIRED	RT-PCR	VIRAL RNA	Severe acute respiratory syndrome coronavirus 2	Homo sapiens	ILLUMINA	2021-05-09	South Africa	Africa	10	55.7859	0	0.0126074	1668167
SRR15005056	PRJNA636748	AMPLICON	SAMN19911461	SRX11317293	K015442	Illumina MiSeq	PAIRED	RT-PCR	VIRAL RNA	Severe acute respiratory syndrome coronavirus 2	Homo sapiens	ILLUMINA	2021-05-10	South Africa	Africa	55	5302.97	6173	0.977929	158574738
SRR15005057	PRJNA636748	AMPLICON	SAMN19911460	SRX11317292	K015441	Illumina MiSeq	PAIRED	RT-PCR	VIRAL RNA	Severe acute respiratory syndrome coronavirus 2	Homo sapiens	ILLUMINA	2021-05-11	South Africa	Africa	20	154.134	0	0.0334415	4609055
SRR15005058	PRJNA636748	AMPLICON	SAMN19911459	SRX11317291	K015440	Illumina MiSeq	PAIRED	RT-PCR	VIRAL RNA	Severe acute respiratory syndrome coronavirus 2	Homo sapiens	ILLUMINA	2021-05-11	South Africa	Africa	12	89.7544	0	0.0248804	2683925
SRR15005059	PRJNA636748	AMPLICON	SAMN19911396	SRX11317290	K015377	Illumina MiSeq	PAIRED	RT-PCR	VIRAL RNA	Severe acute respiratory syndrome coronavirus 2	Homo sapiens	ILLUMINA	2021-05-01	South Africa	Africa	6	226.228	0	0.0578537	6764902
SRR15005060	PRJNA636748	AMPLICON	SAMN19911458	SRX11317289	K015439	Illumina MiSeq	PAIRED	RT-PCR	VIRAL RNA	Severe acute respiratory syndrome coronavirus 2	Homo sapiens	ILLUMINA	2021-05-11	South Africa	Africa	20	196.77	0	0.0329064	5884011
SRR15005061	PRJNA636748	AMPLICON	SAMN19911457	SRX11317288	K015438	Illumina MiSeq	PAIRED	RT-PCR	VIRAL RNA	Severe acute respiratory syndrome coronavirus 2	Homo sapiens	ILLUMINA	2021-05-12	South Africa	Africa	9	78.6478	0	0.0126409	2351805
SRR15005062	PRJNA636748	AMPLICON	SAMN19911456	SRX11317287	K015437	Illumina MiSeq	PAIRED	RT-PCR	VIRAL RNA	Severe acute respiratory syndrome coronavirus 2	Homo sapiens	ILLUMINA	2021-05-08	South Africa	Africa	30	1054.65	2	0.378524	31537178
SRR15005063	PRJNA636748	AMPLICON	SAMN19911455	SRX11317286	K015436	Illumina MiSeq	PAIRED	RT-PCR	VIRAL RNA	Severe acute respiratory syndrome coronavirus 2	Homo sapiens	ILLUMINA	2021-05-08	South Africa	Africa	85	2268.91	2179	0.965555	67847122
SRR15005064	PRJNA636748	AMPLICON	SAMN19911454	SRX11317285	K015435	Illumina MiSeq	PAIRED	RT-PCR	VIRAL RNA	Severe acute respiratory syndrome coronavirus 2	Homo sapiens	ILLUMINA	2021-05-08	South Africa	Africa	11	246.356	0	0.0362171	7366775
SRR15005065	PRJNA636748	AMPLICON	SAMN19911453	SRX11317284	K015434	Illumina MiSeq	PAIRED	RT-PCR	VIRAL RNA	Severe acute respiratory syndrome coronavirus 2	Homo sapiens	ILLUMINA	2021-05-10	South Africa	Africa	62	1466.36	1401	0.988061	43848533
SRR15005066	PRJNA636748	AMPLICON	SAMN19911452	SRX11317283	K015433	Illumina MiSeq	PAIRED	RT-PCR	VIRAL RNA	Severe acute respiratory syndrome coronavirus 2	Homo sapiens	ILLUMINA	2021-05-09	South Africa	Africa	20	110.826	0	0.022272	3314035
SRR15005067	PRJNA636748	AMPLICON	SAMN19911451	SRX11317282	K015432	Illumina MiSeq	PAIRED	RT-PCR	VIRAL RNA	Severe acute respiratory syndrome coronavirus 2	Homo sapiens	ILLUMINA	2021-05-11	South Africa	Africa	19	560.04	0	0.242217	16746866
SRR15005068	PRJNA636748	AMPLICON	SAMN19911450	SRX11317281	K015431	Illumina MiSeq	PAIRED	RT-PCR	VIRAL RNA	Severe acute respiratory syndrome coronavirus 2	Homo sapiens	ILLUMINA	2021-05-10	South Africa	Africa	20	92.9683	0	0.105207	2780031
SRR15005069	PRJNA636748	AMPLICON	SAMN19911449	SRX11317280	K015430	Illumina MiSeq	PAIRED	RT-PCR	VIRAL RNA	Severe acute respiratory syndrome coronavirus 2	Homo sapiens	ILLUMINA	2021-05-10	South Africa	Africa	78	5537.15	6799	0.979133	165577377
SRR15005070	PRJNA636748	AMPLICON	SAMN19911395	SRX11317279	K015376	Illumina MiSeq	PAIRED	RT-PCR	VIRAL RNA	Severe acute respiratory syndrome coronavirus 2	Homo sapiens	ILLUMINA	2021-04-29	South Africa	Africa	17	155.778	0	0.0470521	4658228
SRR15005071	PRJNA636748	AMPLICON	SAMN19911448	SRX11317278	K015429	Illumina MiSeq	PAIRED	RT-PCR	VIRAL RNA	Severe acute respiratory syndrome coronavirus 2	Homo sapiens	ILLUMINA	2021-05-10	South Africa	Africa	9	9.14293	0	0.0127078	273401
SRR15005072	PRJNA636748	AMPLICON	SAMN19911447	SRX11317277	K015428	Illumina MiSeq	PAIRED	RT-PCR	VIRAL RNA	Severe acute respiratory syndrome coronavirus 2	Homo sapiens	ILLUMINA	2021-05-11	South Africa	Africa	11	3.18577	0	0.00110357	95264
SRR15005073	PRJNA636748	AMPLICON	SAMN19911446	SRX11317276	K015427	Illumina MiSeq	PAIRED	RT-PCR	VIRAL RNA	Severe acute respiratory syndrome coronavirus 2	Homo sapiens	ILLUMINA	2021-05-10	South Africa	Africa	10	551.721	0	0.0817309	16498106
SRR15005074	PRJNA636748	AMPLICON	SAMN19911445	SRX11317275	K015426	Illumina MiSeq	PAIRED	RT-PCR	VIRAL RNA	Severe acute respiratory syndrome coronavirus 2	Homo sapiens	ILLUMINA	2021-05-10	South Africa	Africa	126	1975.8	1600	0.864863	59082417
SRR15005075	PRJNA636748	AMPLICON	SAMN19911444	SRX11317274	K015425	Illumina MiSeq	PAIRED	RT-PCR	VIRAL RNA	Severe acute respiratory syndrome coronavirus 2	Homo sapiens	ILLUMINA	2021-05-10	South Africa	Africa	79	2129.41	1918	0.956158	63675737
SRR15005076	PRJNA636748	AMPLICON	SAMN19911443	SRX11317273	K015424	Illumina MiSeq	PAIRED	RT-PCR	VIRAL RNA	Severe acute respiratory syndrome coronavirus 2	Homo sapiens	ILLUMINA	2021-05-10	South Africa	Africa	46	1980.11	1932	0.979367	59211143
SRR15005077	PRJNA636748	AMPLICON	SAMN19911442	SRX11317272	K015423	Illumina MiSeq	PAIRED	RT-PCR	VIRAL RNA	Severe acute respiratory syndrome coronavirus 2	Homo sapiens	ILLUMINA	2021-05-10	South Africa	Africa	153	2004.65	1724	0.911012	59945096
SRR15005078	PRJNA636748	AMPLICON	SAMN19911441	SRX11317271	K015422	Illumina MiSeq	PAIRED	RT-PCR	VIRAL RNA	Severe acute respiratory syndrome coronavirus 2	Homo sapiens	ILLUMINA	2021-05-08	South Africa	Africa	16	13.7395	0	0.0122061	410851
SRR15005079	PRJNA636748	AMPLICON	SAMN19911440	SRX11317270	K015421	Illumina MiSeq	PAIRED	RT-PCR	VIRAL RNA	Severe acute respiratory syndrome coronavirus 2	Homo sapiens	ILLUMINA	2021-05-09	South Africa	Africa	8	130.734	0	0.023409	3909342
SRR15005080	PRJNA636748	AMPLICON	SAMN19911439	SRX11317269	K015420	Illumina MiSeq	PAIRED	RT-PCR	VIRAL RNA	Severe acute respiratory syndrome coronavirus 2	Homo sapiens	ILLUMINA	2021-05-10	South Africa	Africa	10	83.2658	0	0.0123399	2489896
SRR15005081	PRJNA636748	AMPLICON	SAMN19911394	SRX11317268	K015375	Illumina MiSeq	PAIRED	RT-PCR	VIRAL RNA	Severe acute respiratory syndrome coronavirus 2	Homo sapiens	ILLUMINA	2021-04-28	South Africa	Africa	83	998.225	945	0.960907	29849908
SRR15005082	PRJNA636748	AMPLICON	SAMN19911438	SRX11317267	K015419	Illumina MiSeq	PAIRED	RT-PCR	VIRAL RNA	Severe acute respiratory syndrome coronavirus 2	Homo sapiens	ILLUMINA	2021-05-10	South Africa	Africa	66	1220.97	391	0.628031	36510780
SRR15005083	PRJNA636748	AMPLICON	SAMN19911437	SRX11317266	K015418	Illumina MiSeq	PAIRED	RT-PCR	VIRAL RNA	Severe acute respiratory syndrome coronavirus 2	Homo sapiens	ILLUMINA	2021-05-10	South Africa	Africa	48	4406.2	4369	0.988262	131758715
SRR15005084	PRJNA636748	AMPLICON	SAMN19911436	SRX11317265	K015417	Illumina MiSeq	PAIRED	RT-PCR	VIRAL RNA	Severe acute respiratory syndrome coronavirus 2	Homo sapiens	ILLUMINA	2021-05-08	South Africa	Africa	48	1606.1	1588	0.986657	48027300
SRR15005085	PRJNA636748	AMPLICON	SAMN19911435	SRX11317264	K015416	Illumina MiSeq	PAIRED	RT-PCR	VIRAL RNA	Severe acute respiratory syndrome coronavirus 2	Homo sapiens	ILLUMINA	2021-05-08	South Africa	Africa	35	1224.81	1215	0.970271	36625367
SRR15005086	PRJNA636748	AMPLICON	SAMN19911434	SRX11317263	K015415	Illumina MiSeq	PAIRED	RT-PCR	VIRAL RNA	Severe acute respiratory syndrome coronavirus 2	Homo sapiens	ILLUMINA	2021-05-08	South Africa	Africa	54	326.638	0	0.0555797	9767447
SRR15005087	PRJNA636748	AMPLICON	SAMN19911433	SRX11317262	K015414	Illumina MiSeq	PAIRED	RT-PCR	VIRAL RNA	Severe acute respiratory syndrome coronavirus 2	Homo sapiens	ILLUMINA	2021-05-08	South Africa	Africa	41	2002.13	1971	0.967696	59869767
SRR15005088	PRJNA636748	AMPLICON	SAMN19911432	SRX11317261	K015413	Illumina MiSeq	PAIRED	RT-PCR	VIRAL RNA	Severe acute respiratory syndrome coronavirus 2	Homo sapiens	ILLUMINA	2021-05-08	South Africa	Africa	38	2511.82	2551	0.970371	75110989
SRR15005089	PRJNA636748	AMPLICON	SAMN19911431	SRX11317260	K015412	Illumina MiSeq	PAIRED	RT-PCR	VIRAL RNA	Severe acute respiratory syndrome coronavirus 2	Homo sapiens	ILLUMINA	2021-05-08	South Africa	Africa	59	1741	1729	0.966893	52061071
SRR15005090	PRJNA636748	AMPLICON	SAMN19911430	SRX11317259	K015411	Illumina MiSeq	PAIRED	RT-PCR	VIRAL RNA	Severe acute respiratory syndrome coronavirus 2	Homo sapiens	ILLUMINA	2021-05-08	South Africa	Africa	39	1858.43	1845	0.976825	55572762
SRR15005091	PRJNA636748	AMPLICON	SAMN19911429	SRX11317258	K015410	Illumina MiSeq	PAIRED	RT-PCR	VIRAL RNA	Severe acute respiratory syndrome coronavirus 2	Homo sapiens	ILLUMINA	2021-05-08	South Africa	Africa	37	1153.01	1054	0.961108	34478496
SRR15005092	PRJNA636748	AMPLICON	SAMN19911393	SRX11317257	K015374	Illumina MiSeq	PAIRED	RT-PCR	VIRAL RNA	Severe acute respiratory syndrome coronavirus 2	Homo sapiens	ILLUMINA	2021-04-30	South Africa	Africa	15	801.871	0	0.214928	23978352
SRR15005093	PRJNA636748	AMPLICON	SAMN19911428	SRX11317256	K015409	Illumina MiSeq	PAIRED	RT-PCR	VIRAL RNA	Severe acute respiratory syndrome coronavirus 2	Homo sapiens	ILLUMINA	2021-05-03	South Africa	Africa	30	835.764	0	0.202388	24991861
SRR15005094	PRJNA636748	AMPLICON	SAMN19911427	SRX11317255	K015408	Illumina MiSeq	PAIRED	RT-PCR	VIRAL RNA	Severe acute respiratory syndrome coronavirus 2	Homo sapiens	ILLUMINA	2021-05-05	South Africa	Africa	42	5136.99	5245	0.988262	153611421
SRR15005095	PRJNA636748	AMPLICON	SAMN19911426	SRX11317254	K015407	Illumina MiSeq	PAIRED	RT-PCR	VIRAL RNA	Severe acute respiratory syndrome coronavirus 2	Homo sapiens	ILLUMINA	2021-05-03	South Africa	Africa	35	3584.68	3406	0.989366	107192759
SRR15005096	PRJNA636748	AMPLICON	SAMN19911425	SRX11317253	K015406	Illumina MiSeq	PAIRED	RT-PCR	VIRAL RNA	Severe acute respiratory syndrome coronavirus 2	Homo sapiens	ILLUMINA	2021-05-03	South Africa	Africa	65	94.9684	0	0.0321038	2839841
SRR15005097	PRJNA636748	AMPLICON	SAMN19911424	SRX11317252	K015405	Illumina MiSeq	PAIRED	RT-PCR	VIRAL RNA	Severe acute respiratory syndrome coronavirus 2	Homo sapiens	ILLUMINA	2021-04-30	South Africa	Africa	18	385.638	0	0.0769154	11531729
SRR15005098	PRJNA636748	AMPLICON	SAMN19911423	SRX11317251	K015404	Illumina MiSeq	PAIRED	RT-PCR	VIRAL RNA	Severe acute respiratory syndrome coronavirus 2	Homo sapiens	ILLUMINA	2021-05-03	South Africa	Africa	33	48.1571	0	0.0843394	1440041
SRR15005099	PRJNA636748	AMPLICON	SAMN19911422	SRX11317250	K015403	Illumina MiSeq	PAIRED	RT-PCR	VIRAL RNA	Severe acute respiratory syndrome coronavirus 2	Homo sapiens	ILLUMINA	2021-04-29	South Africa	Africa	15	188.685	0	0.0353811	5642256
SRR15005100	PRJNA636748	AMPLICON	SAMN19911421	SRX11317249	K015402	Illumina MiSeq	PAIRED	RT-PCR	VIRAL RNA	Severe acute respiratory syndrome coronavirus 2	Homo sapiens	ILLUMINA	2021-04-28	South Africa	Africa	17	136.377	0	0.0308999	4078078
SRR15005101	PRJNA636748	AMPLICON	SAMN19911420	SRX11317248	K015401	Illumina MiSeq	PAIRED	RT-PCR	VIRAL RNA	Severe acute respiratory syndrome coronavirus 2	Homo sapiens	ILLUMINA	2021-05-05	South Africa	Africa	22	82.9797	0	0.0208675	2481343
SRR15005102	PRJNA636748	AMPLICON	SAMN19911419	SRX11317247	K015400	Illumina MiSeq	PAIRED	RT-PCR	VIRAL RNA	Severe acute respiratory syndrome coronavirus 2	Homo sapiens	ILLUMINA	2021-05-05	South Africa	Africa	13	49.2634	0	0.0306993	1473123
SRR15005103	PRJNA636748	AMPLICON	SAMN19911392	SRX11317246	K015373	Illumina MiSeq	PAIRED	RT-PCR	VIRAL RNA	Severe acute respiratory syndrome coronavirus 2	Homo sapiens	ILLUMINA	2021-05-01	South Africa	Africa	83	1683.07	1536	0.979099	50328753
SRR15005104	PRJNA636748	AMPLICON	SAMN19911418	SRX11317245	K015399	Illumina MiSeq	PAIRED	RT-PCR	VIRAL RNA	Severe acute respiratory syndrome coronavirus 2	Homo sapiens	ILLUMINA	2021-04-28	South Africa	Africa	95	1168.7	766	0.785172	34947743
SRR15005105	PRJNA636748	AMPLICON	SAMN19911417	SRX11317244	K015398	Illumina MiSeq	PAIRED	RT-PCR	VIRAL RNA	Severe acute respiratory syndrome coronavirus 2	Homo sapiens	ILLUMINA	2021-05-01	South Africa	Africa	27	104.577	0	0.0449453	3127163
SRR15005106	PRJNA636748	AMPLICON	SAMN19911416	SRX11317243	K015397	Illumina MiSeq	PAIRED	RT-PCR	VIRAL RNA	Severe acute respiratory syndrome coronavirus 2	Homo sapiens	ILLUMINA	2021-05-04	South Africa	Africa	55	1776.47	1659	0.960506	53121832
SRR15005107	PRJNA636748	AMPLICON	SAMN19911415	SRX11317242	K015396	Illumina MiSeq	PAIRED	RT-PCR	VIRAL RNA	Severe acute respiratory syndrome coronavirus 2	Homo sapiens	ILLUMINA	2021-04-29	South Africa	Africa	66	814.212	599	0.790924	24347391
SRR15005108	PRJNA636748	AMPLICON	SAMN19911414	SRX11317241	K015395	Illumina MiSeq	PAIRED	RT-PCR	VIRAL RNA	Severe acute respiratory syndrome coronavirus 2	Homo sapiens	ILLUMINA	2021-05-03	South Africa	Africa	40	5908.46	7080	0.979333	176680571
SRR15005109	PRJNA636748	AMPLICON	SAMN19911413	SRX11317240	K015394	Illumina MiSeq	PAIRED	RT-PCR	VIRAL RNA	Severe acute respiratory syndrome coronavirus 2	Homo sapiens	ILLUMINA	2021-05-04	South Africa	Africa	30	2255.57	2218	0.988095	67448346
SRR15005110	PRJNA636748	AMPLICON	SAMN19911412	SRX11317239	K015393	Illumina MiSeq	PAIRED	RT-PCR	VIRAL RNA	Severe acute respiratory syndrome coronavirus 2	Homo sapiens	ILLUMINA	2021-05-04	South Africa	Africa	39	1681.06	1668	0.969602	50268635
SRR15005111	PRJNA636748	AMPLICON	SAMN19911411	SRX11317238	K015392	Illumina MiSeq	PAIRED	RT-PCR	VIRAL RNA	Severe acute respiratory syndrome coronavirus 2	Homo sapiens	ILLUMINA	2021-05-01	South Africa	Africa	15	37.3388	0	0.030833	1116543
SRR15005112	PRJNA636748	AMPLICON	SAMN19911410	SRX11317237	K015391	Illumina MiSeq	PAIRED	RT-PCR	VIRAL RNA	Severe acute respiratory syndrome coronavirus 2	Homo sapiens	ILLUMINA	2021-05-03	South Africa	Africa	17	211.71	0	0.0359161	6330765
SRR15005113	PRJNA636748	AMPLICON	SAMN19911409	SRX11317236	K015390	Illumina MiSeq	PAIRED	RT-PCR	VIRAL RNA	Severe acute respiratory syndrome coronavirus 2	Homo sapiens	ILLUMINA	2021-05-05	South Africa	Africa	13	337.31	0	0.0620339	10086588
SRR15005114	PRJNA636748	AMPLICON	SAMN19911391	SRX11317235	K015372	Illumina MiSeq	PAIRED	RT-PCR	VIRAL RNA	Severe acute respiratory syndrome coronavirus 2	Homo sapiens	ILLUMINA	2021-04-30	South Africa	Africa	20	815.076	0	0.17122	24373214
SRR15005115	PRJNA636748	AMPLICON	SAMN19911408	SRX11317234	K015389	Illumina MiSeq	PAIRED	RT-PCR	VIRAL RNA	Severe acute respiratory syndrome coronavirus 2	Homo sapiens	ILLUMINA	2021-05-05	South Africa	Africa	9	74.8951	0	0.0352473	2239589
SRR15005116	PRJNA636748	AMPLICON	SAMN19911407	SRX11317233	K015388	Illumina MiSeq	PAIRED	RT-PCR	VIRAL RNA	Severe acute respiratory syndrome coronavirus 2	Homo sapiens	ILLUMINA	2021-05-03	South Africa	Africa	15	202.679	0	0.0349798	6060721
SRR15005117	PRJNA636748	AMPLICON	SAMN19911406	SRX11317232	K015387	Illumina MiSeq	PAIRED	RT-PCR	VIRAL RNA	Severe acute respiratory syndrome coronavirus 2	Homo sapiens	ILLUMINA	2021-05-01	South Africa	Africa	131	1091.6	978	0.871618	32641971
SRR15005118	PRJNA636748	AMPLICON	SAMN19911405	SRX11317231	K015386	Illumina MiSeq	PAIRED	RT-PCR	VIRAL RNA	Severe acute respiratory syndrome coronavirus 2	Homo sapiens	ILLUMINA	2021-04-30	South Africa	Africa	54	1557.62	1520	0.976691	46577465
SRR15005119	PRJNA636748	AMPLICON	SAMN19911404	SRX11317230	K015385	Illumina MiSeq	PAIRED	RT-PCR	VIRAL RNA	Severe acute respiratory syndrome coronavirus 2	Homo sapiens	ILLUMINA	2021-04-30	South Africa	Africa	36	1563.11	1498	0.967328	46741729
SRR15005120	PRJNA636748	AMPLICON	SAMN19911403	SRX11317229	K015384	Illumina MiSeq	PAIRED	RT-PCR	VIRAL RNA	Severe acute respiratory syndrome coronavirus 2	Homo sapiens	ILLUMINA	2021-04-30	South Africa	Africa	25	190.488	0	0.0248804	5696164
SRR15005121	PRJNA636748	AMPLICON	SAMN19911402	SRX11317228	K015383	Illumina MiSeq	PAIRED	RT-PCR	VIRAL RNA	Severe acute respiratory syndrome coronavirus 2	Homo sapiens	ILLUMINA	2021-04-29	South Africa	Africa	8	28.0236	0	0.0187941	837991
SRR15005122	PRJNA636748	AMPLICON	SAMN19911401	SRX11317227	K015382	Illumina MiSeq	PAIRED	RT-PCR	VIRAL RNA	Severe acute respiratory syndrome coronavirus 2	Homo sapiens	ILLUMINA	2021-05-03	South Africa	Africa	70	1420.19	393	0.590309	42467816
SRR15005123	PRJNA636748	AMPLICON	SAMN19911400	SRX11317226	K015381	Illumina MiSeq	PAIRED	RT-PCR	VIRAL RNA	Severe acute respiratory syndrome coronavirus 2	Homo sapiens	ILLUMINA	2021-05-03	South Africa	Africa	8	21.1303	0	0.0391934	631858
SRR15005124	PRJNA636748	AMPLICON	SAMN19911399	SRX11317225	K015380	Illumina MiSeq	PAIRED	RT-PCR	VIRAL RNA	Severe acute respiratory syndrome coronavirus 2	Homo sapiens	ILLUMINA	2021-05-02	South Africa	Africa	14	0.58439	0	0	17475
SRR15005125	PRJNA636748	AMPLICON	SAMN19911390	SRX11317224	K015371	Illumina MiSeq	PAIRED	RT-PCR	VIRAL RNA	Severe acute respiratory syndrome coronavirus 2	Homo sapiens	ILLUMINA	2021-05-01	South Africa	Africa	10	301.207	0	0.0642745	9006991
SRR15005126	PRJNA636748	AMPLICON	SAMN19911389	SRX11317223	K015370	Illumina MiSeq	PAIRED	RT-PCR	VIRAL RNA	Severe acute respiratory syndrome coronavirus 2	Homo sapiens	ILLUMINA	2021-04-29	South Africa	Africa	118	1853.23	1046	0.770324	55417042
SRR15013139	PRJNA713804	AMPLICON	SAMN19969245	SRX11325230	012110502360A	Illumina NovaSeq 6000	PAIRED	RT-PCR	VIRAL RNA	Severe acute respiratory syndrome coronavirus 2	Homo sapiens	ILLUMINA	2021-04-15	United States	North America	50	6123.99	7942	0.99378	183125808
SRR15013140	PRJNA713804	AMPLICON	SAMN19969246	SRX11325231	012110503863A	Illumina NovaSeq 6000	PAIRED	RT-PCR	VIRAL RNA	Severe acute respiratory syndrome coronavirus 2	Homo sapiens	ILLUMINA	2021-04-15	United States	North America	39	5351.43	6335	0.972076	160023773
SRR15013141	PRJNA713804	AMPLICON	SAMN19969247	SRX11325232	012110802414A	Illumina NovaSeq 6000	PAIRED	RT-PCR	VIRAL RNA	Severe acute respiratory syndrome coronavirus 2	Homo sapiens	ILLUMINA	2021-04-18	United States	North America	45	4752.87	4711	0.956058	142125032
SRR15013142	PRJNA713804	AMPLICON	SAMN19969248	SRX11325233	012110901582A	Illumina NovaSeq 6000	PAIRED	RT-PCR	VIRAL RNA	Severe acute respiratory syndrome coronavirus 2	Homo sapiens	ILLUMINA	2021-04-19	United States	North America	47	5778.93	7918	0.98358	172807321
SRR15013143	PRJNA713804	AMPLICON	SAMN19969249	SRX11325234	012110901649A	Illumina NovaSeq 6000	PAIRED	RT-PCR	VIRAL RNA	Severe acute respiratory syndrome coronavirus 2	Homo sapiens	ILLUMINA	2021-04-19	United States	North America	46	5347.65	6774	0.963482	159910690
SRR15013144	PRJNA713804	AMPLICON	SAMN19969250	SRX11325235	012110901695A	Illumina NovaSeq 6000	PAIRED	RT-PCR	VIRAL RNA	Severe acute respiratory syndrome coronavirus 2	Homo sapiens	ILLUMINA	2021-04-19	United States	North America	48	5232.29	6988	0.963248	156461128
SRR15013145	PRJNA713804	AMPLICON	SAMN19969251	SRX11325236	012110903453A	Illumina NovaSeq 6000	PAIRED	RT-PCR	VIRAL RNA	Severe acute respiratory syndrome coronavirus 2	Homo sapiens	ILLUMINA	2021-04-19	United States	North America	34	4607.29	4714	0.935893	137771911
SRR15013146	PRJNA713804	AMPLICON	SAMN19969252	SRX11325237	012110904885A	Illumina NovaSeq 6000	PAIRED	RT-PCR	VIRAL RNA	Severe acute respiratory syndrome coronavirus 2	Homo sapiens	ILLUMINA	2021-04-19	United States	North America	50	5351.26	6770	0.975655	160018780
SRR15013147	PRJNA713804	AMPLICON	SAMN19969253	SRX11325238	012111001436A	Illumina NovaSeq 6000	PAIRED	RT-PCR	VIRAL RNA	Severe acute respiratory syndrome coronavirus 2	Homo sapiens	ILLUMINA	2021-04-20	United States	North America	45	5429.63	7020	0.98047	162362202
SRR15013148	PRJNA713804	AMPLICON	SAMN19969254	SRX11325239	012111001645A	Illumina NovaSeq 6000	PAIRED	RT-PCR	VIRAL RNA	Severe acute respiratory syndrome coronavirus 2	Homo sapiens	ILLUMINA	2021-04-20	United States	North America	47	5637.3	7806	0.972912	168572065
SRR15013149	PRJNA713804	AMPLICON	SAMN19969255	SRX11325240	012111003404A	Illumina NovaSeq 6000	PAIRED	RT-PCR	VIRAL RNA	Severe acute respiratory syndrome coronavirus 2	Homo sapiens	ILLUMINA	2021-04-20	United States	North America	52	5390.54	6988	0.984283	161193390
SRR15013158	PRJNA713804	AMPLICON	SAMN19969256	SRX11325245	012111004555A	Illumina NovaSeq 6000	PAIRED	RT-PCR	VIRAL RNA	Severe acute respiratory syndrome coronavirus 2	Homo sapiens	ILLUMINA	2021-04-20	United States	North America	53	5366.65	7496	0.968732	160479083
SRR15013159	PRJNA713804	AMPLICON	SAMN19969257	SRX11325246	012111004637A	Illumina NovaSeq 6000	PAIRED	RT-PCR	VIRAL RNA	Severe acute respiratory syndrome coronavirus 2	Homo sapiens	ILLUMINA	2021-04-20	United States	North America	48	4923.7	5445	0.96482	147233450
SRR15013160	PRJNA713804	AMPLICON	SAMN19969258	SRX11325247	012111007966A	Illumina NovaSeq 6000	PAIRED	RT-PCR	VIRAL RNA	Severe acute respiratory syndrome coronavirus 2	Homo sapiens	ILLUMINA	2021-04-20	United States	North America	55	5881.09	7906	0.970806	175862349
SRR15013161	PRJNA713804	AMPLICON	SAMN19969259	SRX11325248	012111100607A	Illumina NovaSeq 6000	PAIRED	RT-PCR	VIRAL RNA	Severe acute respiratory syndrome coronavirus 2	Homo sapiens	ILLUMINA	2021-04-21	United States	North America	46	5032.91	6175	0.972645	150499135
SRR15013162	PRJNA713804	AMPLICON	SAMN19969260	SRX11325249	012111101778A	Illumina NovaSeq 6000	PAIRED	RT-PCR	VIRAL RNA	Severe acute respiratory syndrome coronavirus 2	Homo sapiens	ILLUMINA	2021-04-21	United States	North America	54	5710.95	7729	0.983513	170774606
SRR15013163	PRJNA713804	AMPLICON	SAMN19969261	SRX11325250	012111102197A	Illumina NovaSeq 6000	PAIRED	RT-PCR	VIRAL RNA	Severe acute respiratory syndrome coronavirus 2	Homo sapiens	ILLUMINA	2021-04-21	United States	North America	33	4815.57	5033	0.975688	143999882
SRR15013164	PRJNA713804	AMPLICON	SAMN19969262	SRX11325276	012111102819A	Illumina NovaSeq 6000	PAIRED	RT-PCR	VIRAL RNA	Severe acute respiratory syndrome coronavirus 2	Homo sapiens	ILLUMINA	2021-04-21	United States	North America	39	5188.05	6362	0.963248	155138282
SRR15013200	PRJNA713804	AMPLICON	SAMN19969244	SRX11325287	012110408042A	Illumina NovaSeq 6000	PAIRED	RT-PCR	VIRAL RNA	Severe acute respiratory syndrome coronavirus 2	Homo sapiens	ILLUMINA	2021-04-15	United States	North America	53	5766.69	7859	0.984583	172441257
SRR15013202	PRJNA713804	AMPLICON	SAMN19969263	SRX11325289	012111105030A	Illumina NovaSeq 6000	PAIRED	RT-PCR	VIRAL RNA	Severe acute respiratory syndrome coronavirus 2	Homo sapiens	ILLUMINA	2021-04-21	United States	North America	52	4534.41	5392	0.939203	135592384
SRR15013203	PRJNA713804	AMPLICON	SAMN19969264	SRX11325290	012111106682A	Illumina NovaSeq 6000	PAIRED	RT-PCR	VIRAL RNA	Severe acute respiratory syndrome coronavirus 2	Homo sapiens	ILLUMINA	2021-04-21	United States	North America	46	5785.77	7859	0.990269	173011874
SRR15013204	PRJNA713804	AMPLICON	SAMN19969265	SRX11325291	012111106695A	Illumina NovaSeq 6000	PAIRED	RT-PCR	VIRAL RNA	Severe acute respiratory syndrome coronavirus 2	Homo sapiens	ILLUMINA	2021-04-21	United States	North America	48	5994.6	7858	0.988797	179256481
SRR15013205	PRJNA713804	AMPLICON	SAMN19969266	SRX11325292	012111201279A	Illumina NovaSeq 6000	PAIRED	RT-PCR	VIRAL RNA	Severe acute respiratory syndrome coronavirus 2	Homo sapiens	ILLUMINA	2021-04-22	United States	North America	51	5563.76	7778	0.972812	166373075
SRR15013206	PRJNA713804	AMPLICON	SAMN19969267	SRX11325293	012111201886A	Illumina NovaSeq 6000	PAIRED	RT-PCR	VIRAL RNA	Severe acute respiratory syndrome coronavirus 2	Homo sapiens	ILLUMINA	2021-04-22	United States	North America	38	5518	7305	0.979534	165004608
SRR15013207	PRJNA713804	AMPLICON	SAMN19969268	SRX11325294	012111203900A	Illumina NovaSeq 6000	PAIRED	RT-PCR	VIRAL RNA	Severe acute respiratory syndrome coronavirus 2	Homo sapiens	ILLUMINA	2021-04-22	United States	North America	47	5226.59	6342	0.978765	156290689
SRR15013208	PRJNA713804	AMPLICON	SAMN19969269	SRX11325295	012111204487A	Illumina NovaSeq 6000	PAIRED	RT-PCR	VIRAL RNA	Severe acute respiratory syndrome coronavirus 2	Homo sapiens	ILLUMINA	2021-04-22	United States	North America	52	4917.08	5466	0.979133	147035315
SRR15013209	PRJNA713804	AMPLICON	SAMN19969270	SRX11325296	012111204632A	Illumina NovaSeq 6000	PAIRED	RT-PCR	VIRAL RNA	Severe acute respiratory syndrome coronavirus 2	Homo sapiens	ILLUMINA	2021-04-22	United States	North America	109	5280.42	6554	0.953717	157900432
SRR15013212	PRJNA713804	AMPLICON	SAMN19969271	SRX11325299	012111204643A	Illumina NovaSeq 6000	PAIRED	RT-PCR	VIRAL RNA	Severe acute respiratory syndrome coronavirus 2	Homo sapiens	ILLUMINA	2021-04-22	United States	North America	55	5764.58	7883	0.986891	172378268
SRR15013218	PRJNA713804	AMPLICON	SAMN19969272	SRX11325305	012111204855A	Illumina NovaSeq 6000	PAIRED	RT-PCR	VIRAL RNA	Severe acute respiratory syndrome coronavirus 2	Homo sapiens	ILLUMINA	2021-04-22	United States	North America	49	5342.1	6500	0.982309	159744747
SRR15013219	PRJNA713804	AMPLICON	SAMN19969273	SRX11325306	012111207034A	Illumina NovaSeq 6000	PAIRED	RT-PCR	VIRAL RNA	Severe acute respiratory syndrome coronavirus 2	Homo sapiens	ILLUMINA	2021-04-22	United States	North America	49	5899.17	7971	0.993379	176402978
SRR15013220	PRJNA713804	AMPLICON	SAMN19969274	SRX11325307	012111207044A	Illumina NovaSeq 6000	PAIRED	RT-PCR	VIRAL RNA	Severe acute respiratory syndrome coronavirus 2	Homo sapiens	ILLUMINA	2021-04-22	United States	North America	48	5400.6	7024	0.981507	161494158
SRR15013221	PRJNA713804	AMPLICON	SAMN19969275	SRX11325308	012111207051A	Illumina NovaSeq 6000	PAIRED	RT-PCR	VIRAL RNA	Severe acute respiratory syndrome coronavirus 2	Homo sapiens	ILLUMINA	2021-04-22	United States	North America	35	5621.8	7318	0.987995	168108657
SRR15013222	PRJNA713804	AMPLICON	SAMN19969276	SRX11325309	012111301545A	Illumina NovaSeq 6000	PAIRED	RT-PCR	VIRAL RNA	Severe acute respiratory syndrome coronavirus 2	Homo sapiens	ILLUMINA	2021-04-23	United States	North America	45	5722.51	7923	0.976056	171120318
SRR15013223	PRJNA713804	AMPLICON	SAMN19969277	SRX11325310	012111301651A	Illumina NovaSeq 6000	PAIRED	RT-PCR	VIRAL RNA	Severe acute respiratory syndrome coronavirus 2	Homo sapiens	ILLUMINA	2021-04-23	United States	North America	49	5655.62	7649	0.982811	169120088
SRR15013224	PRJNA713804	AMPLICON	SAMN19969278	SRX11325311	012111302285A	Illumina NovaSeq 6000	PAIRED	RT-PCR	VIRAL RNA	Severe acute respiratory syndrome coronavirus 2	Homo sapiens	ILLUMINA	2021-04-23	United States	North America	50	5203.88	6409	0.96278	155611680
SRR15013225	PRJNA713804	AMPLICON	SAMN19969279	SRX11325312	012111302681A	Illumina NovaSeq 6000	PAIRED	RT-PCR	VIRAL RNA	Severe acute respiratory syndrome coronavirus 2	Homo sapiens	ILLUMINA	2021-04-23	United States	North America	49	5734.93	7665	0.984851	171491740
SRR15013226	PRJNA713804	AMPLICON	SAMN19969280	SRX11325313	012111303923A	Illumina NovaSeq 6000	PAIRED	RT-PCR	VIRAL RNA	Severe acute respiratory syndrome coronavirus 2	Homo sapiens	ILLUMINA	2021-04-23	United States	North America	50	6078.92	7934	0.986456	181777829
SRR15013227	PRJNA713804	AMPLICON	SAMN19969281	SRX11325314	012111304056A	Illumina NovaSeq 6000	PAIRED	RT-PCR	VIRAL RNA	Severe acute respiratory syndrome coronavirus 2	Homo sapiens	ILLUMINA	2021-04-23	United States	North America	53	6062.83	7898	0.98776	181296912
SRR15013228	PRJNA713804	AMPLICON	SAMN19969282	SRX11325315	012111304129A	Illumina NovaSeq 6000	PAIRED	RT-PCR	VIRAL RNA	Severe acute respiratory syndrome coronavirus 2	Homo sapiens	ILLUMINA	2021-04-23	United States	North America	42	5622.05	7420	0.969501	168116033
SRR15013233	PRJNA713804	AMPLICON	SAMN19969283	SRX11325320	012111304136A	Illumina NovaSeq 6000	PAIRED	RT-PCR	VIRAL RNA	Severe acute respiratory syndrome coronavirus 2	Homo sapiens	ILLUMINA	2021-04-23	United States	North America	54	4941.33	5025	0.984182	147760688
SRR15013234	PRJNA713804	AMPLICON	SAMN19969284	SRX11325321	012111304160A	Illumina NovaSeq 6000	PAIRED	RT-PCR	VIRAL RNA	Severe acute respiratory syndrome coronavirus 2	Homo sapiens	ILLUMINA	2021-04-23	United States	North America	33	5952.02	7966	0.994014	177983143
SRR15013235	PRJNA713804	AMPLICON	SAMN19969285	SRX11325322	012111304224A	Illumina NovaSeq 6000	PAIRED	RT-PCR	VIRAL RNA	Severe acute respiratory syndrome coronavirus 2	Homo sapiens	ILLUMINA	2021-04-23	United States	North America	34	5808.72	7903	0.990335	173698211
SRR15013236	PRJNA713804	AMPLICON	SAMN19969286	SRX11325323	012111304254A	Illumina NovaSeq 6000	PAIRED	RT-PCR	VIRAL RNA	Severe acute respiratory syndrome coronavirus 2	Homo sapiens	ILLUMINA	2021-04-23	United States	North America	60	4803.17	5854	0.959502	143629205
SRR15013237	PRJNA713804	AMPLICON	SAMN19969287	SRX11325324	012111304355A	Illumina NovaSeq 6000	PAIRED	RT-PCR	VIRAL RNA	Severe acute respiratory syndrome coronavirus 2	Homo sapiens	ILLUMINA	2021-04-23	United States	North America	40	3617	3258	0.898539	108159260
SRR15013238	PRJNA713804	AMPLICON	SAMN19969288	SRX11325325	012111304384A	Illumina NovaSeq 6000	PAIRED	RT-PCR	VIRAL RNA	Severe acute respiratory syndrome coronavirus 2	Homo sapiens	ILLUMINA	2021-04-23	United States	North America	83	4125.16	4022	0.918537	123354666
SRR15013239	PRJNA713804	AMPLICON	SAMN19969289	SRX11325326	012111304459A	Illumina NovaSeq 6000	PAIRED	RT-PCR	VIRAL RNA	Severe acute respiratory syndrome coronavirus 2	Homo sapiens	ILLUMINA	2021-04-23	United States	North America	46	5767.22	7809	0.991673	172457296
SRR15013240	PRJNA713804	AMPLICON	SAMN19969290	SRX11325327	012111304574A	Illumina NovaSeq 6000	PAIRED	RT-PCR	VIRAL RNA	Severe acute respiratory syndrome coronavirus 2	Homo sapiens	ILLUMINA	2021-04-23	United States	North America	49	5911.68	7850	0.992576	176777070
SRR15013260	PRJNA713804	AMPLICON	SAMN19969291	SRX11325347	012111304885A	Illumina NovaSeq 6000	PAIRED	RT-PCR	VIRAL RNA	Severe acute respiratory syndrome coronavirus 2	Homo sapiens	ILLUMINA	2021-04-23	United States	North America	52	4843.95	5870	0.954152	144848766
SRR15013261	PRJNA713804	AMPLICON	SAMN19969292	SRX11325348	012111305082A	Illumina NovaSeq 6000	PAIRED	RT-PCR	VIRAL RNA	Severe acute respiratory syndrome coronavirus 2	Homo sapiens	ILLUMINA	2021-04-23	United States	North America	40	5321.13	6243	0.961609	159117870
SRR15013262	PRJNA713804	AMPLICON	SAMN19969293	SRX11325349	012111305097A	Illumina NovaSeq 6000	PAIRED	RT-PCR	VIRAL RNA	Severe acute respiratory syndrome coronavirus 2	Homo sapiens	ILLUMINA	2021-04-23	United States	North America	45	6013.72	7891	0.992877	179828325
SRR15013263	PRJNA713804	AMPLICON	SAMN19969294	SRX11325350	012111401844A	Illumina NovaSeq 6000	PAIRED	RT-PCR	VIRAL RNA	Severe acute respiratory syndrome coronavirus 2	Homo sapiens	ILLUMINA	2021-04-23	United States	North America	48	5399.01	6394	0.983179	161446600
SRR15013264	PRJNA713804	AMPLICON	SAMN19969295	SRX11325351	012111403828A	Illumina NovaSeq 6000	PAIRED	RT-PCR	VIRAL RNA	Severe acute respiratory syndrome coronavirus 2	Homo sapiens	ILLUMINA	2021-04-24	United States	North America	43	5127.21	6051	0.967796	153318944
SRR15013265	PRJNA713804	AMPLICON	SAMN19969296	SRX11325352	012111403837A	Illumina NovaSeq 6000	PAIRED	RT-PCR	VIRAL RNA	Severe acute respiratory syndrome coronavirus 2	Homo sapiens	ILLUMINA	2021-04-24	United States	North America	39	4988.34	5665	0.973748	149166358
SRR15013266	PRJNA713804	AMPLICON	SAMN19969297	SRX11325353	012111403891A	Illumina NovaSeq 6000	PAIRED	RT-PCR	VIRAL RNA	Severe acute respiratory syndrome coronavirus 2	Homo sapiens	ILLUMINA	2021-04-24	United States	North America	51	3983.11	3916	0.886098	119106856
SRR15013267	PRJNA713804	AMPLICON	SAMN19969298	SRX11325354	012111503908A	Illumina NovaSeq 6000	PAIRED	RT-PCR	VIRAL RNA	Severe acute respiratory syndrome coronavirus 2	Homo sapiens	ILLUMINA	2021-04-25	United States	North America	45	5142.35	5958	0.979099	153771615
SRR15013268	PRJNA713804	AMPLICON	SAMN19969299	SRX11325355	012111503929A	Illumina NovaSeq 6000	PAIRED	RT-PCR	VIRAL RNA	Severe acute respiratory syndrome coronavirus 2	Homo sapiens	ILLUMINA	2021-04-25	United States	North America	50	5137.45	5974	0.980169	153625278
SRR15013269	PRJNA713804	AMPLICON	SAMN19969300	SRX11325356	012111503932A	Illumina NovaSeq 6000	PAIRED	RT-PCR	VIRAL RNA	Severe acute respiratory syndrome coronavirus 2	Homo sapiens	ILLUMINA	2021-04-25	United States	North America	50	5044.87	5982	0.972511	150856610
SRR15013270	PRJNA713804	AMPLICON	SAMN19969301	SRX11325357	012111503937A	Illumina NovaSeq 6000	PAIRED	RT-PCR	VIRAL RNA	Severe acute respiratory syndrome coronavirus 2	Homo sapiens	ILLUMINA	2021-04-25	United States	North America	29	5519.7	7390	0.975153	165055692
SRR15013271	PRJNA713804	AMPLICON	SAMN19969302	SRX11325358	012111503945A	Illumina NovaSeq 6000	PAIRED	RT-PCR	VIRAL RNA	Severe acute respiratory syndrome coronavirus 2	Homo sapiens	ILLUMINA	2021-04-25	United States	North America	33	5601.1	7767	0.982945	167489731
SRR15013272	PRJNA713804	AMPLICON	SAMN19969303	SRX11325359	012111604198A	Illumina NovaSeq 6000	PAIRED	RT-PCR	VIRAL RNA	Severe acute respiratory syndrome coronavirus 2	Homo sapiens	ILLUMINA	2021-04-26	United States	North America	50	5935.1	7814	0.989399	177477157
SRR15013273	PRJNA713804	AMPLICON	SAMN19969304	SRX11325360	012111604369A	Illumina NovaSeq 6000	PAIRED	RT-PCR	VIRAL RNA	Severe acute respiratory syndrome coronavirus 2	Homo sapiens	ILLUMINA	2021-04-26	United States	North America	50	5482.87	7011	0.985219	163954379
SRR15013274	PRJNA713804	AMPLICON	SAMN19969305	SRX11325361	012111604380A	Illumina NovaSeq 6000	PAIRED	RT-PCR	VIRAL RNA	Severe acute respiratory syndrome coronavirus 2	Homo sapiens	ILLUMINA	2021-04-26	United States	North America	50	5709.29	7840	0.97639	170724821
SRR15013275	PRJNA713804	AMPLICON	SAMN19969306	SRX11325362	012111604420A	Illumina NovaSeq 6000	PAIRED	RT-PCR	VIRAL RNA	Severe acute respiratory syndrome coronavirus 2	Homo sapiens	ILLUMINA	2021-04-26	United States	North America	50	5326.48	6936	0.983814	159277880
SRR15013276	PRJNA713804	AMPLICON	SAMN19969308	SRX11325363	012111605153A	Illumina NovaSeq 6000	PAIRED	RT-PCR	VIRAL RNA	Severe acute respiratory syndrome coronavirus 2	Homo sapiens	ILLUMINA	2021-04-26	United States	North America	47	5831.17	7831	0.987393	174369540
SRR15013277	PRJNA713804	AMPLICON	SAMN19969309	SRX11325364	012111607385A	Illumina NovaSeq 6000	PAIRED	RT-PCR	VIRAL RNA	Severe acute respiratory syndrome coronavirus 2	Homo sapiens	ILLUMINA	2021-04-26	United States	North America	30	5038.85	5334	0.975387	150676652
SRR15013278	PRJNA713804	AMPLICON	SAMN19969310	SRX11325365	012111702885A	Illumina NovaSeq 6000	PAIRED	RT-PCR	VIRAL RNA	Severe acute respiratory syndrome coronavirus 2	Homo sapiens	ILLUMINA	2021-04-27	United States	North America	60	5530.56	7483	0.968732	165380223
SRR15013279	PRJNA713804	AMPLICON	SAMN19969311	SRX11325366	012111705312A	Illumina NovaSeq 6000	PAIRED	RT-PCR	VIRAL RNA	Severe acute respiratory syndrome coronavirus 2	Homo sapiens	ILLUMINA	2021-04-27	United States	North America	48	5089.45	6166	0.981139	152189924
SRR15013280	PRJNA713804	AMPLICON	SAMN19969312	SRX11325367	012111705404A	Illumina NovaSeq 6000	PAIRED	RT-PCR	VIRAL RNA	Severe acute respiratory syndrome coronavirus 2	Homo sapiens	ILLUMINA	2021-04-27	United States	North America	49	4341.06	4106	0.953717	129810662
SRR15013281	PRJNA713804	AMPLICON	SAMN19969313	SRX11325368	012111705548A	Illumina NovaSeq 6000	PAIRED	RT-PCR	VIRAL RNA	Severe acute respiratory syndrome coronavirus 2	Homo sapiens	ILLUMINA	2021-04-27	United States	North America	54	4757.45	4954	0.975855	142262061
SRR15013282	PRJNA713804	AMPLICON	SAMN19969314	SRX11325369	012111706153A	Illumina NovaSeq 6000	PAIRED	RT-PCR	VIRAL RNA	Severe acute respiratory syndrome coronavirus 2	Homo sapiens	ILLUMINA	2021-04-27	United States	North America	49	5173.44	5988	0.975588	154701408
SRR15013285	PRJNA713804	AMPLICON	SAMN19969307	SRX11325372	012111605099A	Illumina NovaSeq 6000	PAIRED	RT-PCR	VIRAL RNA	Severe acute respiratory syndrome coronavirus 2	Homo sapiens	ILLUMINA	2021-04-26	United States	North America	45	5735.82	7803	0.98669	171518213
SRR15013286	PRJNA713804	AMPLICON	SAMN19969315	SRX11325373	012111706249A	Illumina NovaSeq 6000	PAIRED	RT-PCR	VIRAL RNA	Severe acute respiratory syndrome coronavirus 2	Homo sapiens	ILLUMINA	2021-04-27	United States	North America	48	5221.14	6573	0.975454	156127799
SRR15013287	PRJNA713804	AMPLICON	SAMN19969318	SRX11325374	012111706553A	Illumina NovaSeq 6000	PAIRED	RT-PCR	VIRAL RNA	Severe acute respiratory syndrome coronavirus 2	Homo sapiens	ILLUMINA	2021-04-27	United States	North America	65	4224.15	4092	0.948868	126314634
SRR15013288	PRJNA713804	AMPLICON	SAMN19969316	SRX11325375	012111706385A	Illumina NovaSeq 6000	PAIRED	RT-PCR	VIRAL RNA	Severe acute respiratory syndrome coronavirus 2	Homo sapiens	ILLUMINA	2021-04-27	United States	North America	67	5428.32	6974	0.987259	162323044
SRR15013289	PRJNA713804	AMPLICON	SAMN19969317	SRX11325376	012111706408A	Illumina NovaSeq 6000	PAIRED	RT-PCR	VIRAL RNA	Severe acute respiratory syndrome coronavirus 2	Homo sapiens	ILLUMINA	2021-04-27	United States	North America	82	5061.86	5915	0.952881	151364842
SRR15013290	PRJNA713804	AMPLICON	SAMN19969319	SRX11325377	012111707307A	Illumina NovaSeq 6000	PAIRED	RT-PCR	VIRAL RNA	Severe acute respiratory syndrome coronavirus 2	Homo sapiens	ILLUMINA	2021-04-27	United States	North America	51	5503.38	7679	0.976558	164567528
SRR15013291	PRJNA713804	AMPLICON	SAMN19969320	SRX11325378	012111709232A	Illumina NovaSeq 6000	PAIRED	RT-PCR	VIRAL RNA	Severe acute respiratory syndrome coronavirus 2	Homo sapiens	ILLUMINA	2021-04-27	United States	North America	49	5418.77	6160	0.986523	162037362
SRR15013292	PRJNA713804	AMPLICON	SAMN19969321	SRX11325379	012111709233A	Illumina NovaSeq 6000	PAIRED	RT-PCR	VIRAL RNA	Severe acute respiratory syndrome coronavirus 2	Homo sapiens	ILLUMINA	2021-04-27	United States	North America	36	5224.91	6663	0.97435	156240557
SRR15013293	PRJNA713804	AMPLICON	SAMN19969322	SRX11325380	012111709265A	Illumina NovaSeq 6000	PAIRED	RT-PCR	VIRAL RNA	Severe acute respiratory syndrome coronavirus 2	Homo sapiens	ILLUMINA	2021-04-27	United States	North America	42	5755.8	7850	0.974819	172115616
SRR15013294	PRJNA713804	AMPLICON	SAMN19969323	SRX11325381	012111709368A	Illumina NovaSeq 6000	PAIRED	RT-PCR	VIRAL RNA	Severe acute respiratory syndrome coronavirus 2	Homo sapiens	ILLUMINA	2021-04-27	United States	North America	44	5980.34	7975	0.992375	178830048
SRR15013295	PRJNA713804	AMPLICON	SAMN19969324	SRX11325382	012111803187A	Illumina NovaSeq 6000	PAIRED	RT-PCR	VIRAL RNA	Severe acute respiratory syndrome coronavirus 2	Homo sapiens	ILLUMINA	2021-04-28	United States	North America	137	4298.61	3896	0.954085	128541290
SRR15013296	PRJNA713804	AMPLICON	SAMN19969325	SRX11325383	012111803225A	Illumina NovaSeq 6000	PAIRED	RT-PCR	VIRAL RNA	Severe acute respiratory syndrome coronavirus 2	Homo sapiens	ILLUMINA	2021-04-28	United States	North America	49	4105.31	3992	0.933652	122761230
SRR15013297	PRJNA713804	AMPLICON	SAMN19969326	SRX11325384	012111803353A	Illumina NovaSeq 6000	PAIRED	RT-PCR	VIRAL RNA	Severe acute respiratory syndrome coronavirus 2	Homo sapiens	ILLUMINA	2021-04-28	United States	North America	50	5538.78	7610	0.98261	165626211
SRR15013298	PRJNA713804	AMPLICON	SAMN19969327	SRX11325385	012111803483A	Illumina NovaSeq 6000	PAIRED	RT-PCR	VIRAL RNA	Severe acute respiratory syndrome coronavirus 2	Homo sapiens	ILLUMINA	2021-04-27	United States	North America	47	5591.48	7151	0.98455	167201936
SRR15013299	PRJNA713804	AMPLICON	SAMN19969328	SRX11325386	012111805515A	Illumina NovaSeq 6000	PAIRED	RT-PCR	VIRAL RNA	Severe acute respiratory syndrome coronavirus 2	Homo sapiens	ILLUMINA	2021-04-28	United States	North America	47	5035.84	5382	0.985319	150586871
SRR15013300	PRJNA713804	AMPLICON	SAMN19969329	SRX11325387	012111806235A	Illumina NovaSeq 6000	PAIRED	RT-PCR	VIRAL RNA	Severe acute respiratory syndrome coronavirus 2	Homo sapiens	ILLUMINA	2021-04-28	United States	North America	51	4754.38	4845	0.966291	142170274
SRR15013301	PRJNA713804	AMPLICON	SAMN19969330	SRX11325388	012111806238A	Illumina NovaSeq 6000	PAIRED	RT-PCR	VIRAL RNA	Severe acute respiratory syndrome coronavirus 2	Homo sapiens	ILLUMINA	2021-04-28	United States	North America	47	5096.7	5910	0.982811	152406511
SRR15013302	PRJNA713804	AMPLICON	SAMN19969331	SRX11325389	012111806309A	Illumina NovaSeq 6000	PAIRED	RT-PCR	VIRAL RNA	Severe acute respiratory syndrome coronavirus 2	Homo sapiens	ILLUMINA	2021-04-28	United States	North America	49	4552.34	4466	0.962345	136128700
SRR15013303	PRJNA713804	AMPLICON	SAMN19969332	SRX11325390	012111806349A	Illumina NovaSeq 6000	PAIRED	RT-PCR	VIRAL RNA	Severe acute respiratory syndrome coronavirus 2	Homo sapiens	ILLUMINA	2021-04-28	United States	North America	51	5787.2	7812	0.987025	173054764
SRR15013437	PRJNA713804	AMPLICON	SAMN19969333	SRX11325524	012111806390A	Illumina NovaSeq 6000	PAIRED	RT-PCR	VIRAL RNA	Severe acute respiratory syndrome coronavirus 2	Homo sapiens	ILLUMINA	2021-04-28	United States	North America	62	4701.61	5151	0.943584	140592151
SRR15013438	PRJNA713804	AMPLICON	SAMN19969335	SRX11325525	012111807414A	Illumina NovaSeq 6000	PAIRED	RT-PCR	VIRAL RNA	Severe acute respiratory syndrome coronavirus 2	Homo sapiens	ILLUMINA	2021-04-28	United States	North America	46	4736.64	5011	0.960673	141639647
SRR15013439	PRJNA713804	AMPLICON	SAMN19969336	SRX11325526	012111807619A	Illumina NovaSeq 6000	PAIRED	RT-PCR	VIRAL RNA	Severe acute respiratory syndrome coronavirus 2	Homo sapiens	ILLUMINA	2021-04-28	United States	North America	46	5093.54	5900	0.955055	152312168
SRR15013440	PRJNA713804	AMPLICON	SAMN19969337	SRX11325527	012111808219A	Illumina NovaSeq 6000	PAIRED	RT-PCR	VIRAL RNA	Severe acute respiratory syndrome coronavirus 2	Homo sapiens	ILLUMINA	2021-04-28	United States	North America	47	4542.91	4347	0.975822	135846720
SRR15013441	PRJNA713804	AMPLICON	SAMN19969338	SRX11325528	012111808452A	Illumina NovaSeq 6000	PAIRED	RT-PCR	VIRAL RNA	Severe acute respiratory syndrome coronavirus 2	Homo sapiens	ILLUMINA	2021-04-28	United States	North America	48	5592.42	7342	0.980805	167230093
SRR15013442	PRJNA713804	AMPLICON	SAMN19969339	SRX11325529	012111808455A	Illumina NovaSeq 6000	PAIRED	RT-PCR	VIRAL RNA	Severe acute respiratory syndrome coronavirus 2	Homo sapiens	ILLUMINA	2021-04-28	United States	North America	38	5405.35	7423	0.966692	161636312
SRR15013443	PRJNA713804	AMPLICON	SAMN19969340	SRX11325530	012111808471A	Illumina NovaSeq 6000	PAIRED	RT-PCR	VIRAL RNA	Severe acute respiratory syndrome coronavirus 2	Homo sapiens	ILLUMINA	2021-04-28	United States	North America	51	4719.65	4889	0.965455	141131636
SRR15013444	PRJNA713804	AMPLICON	SAMN19969341	SRX11325531	012111808622A	Illumina NovaSeq 6000	PAIRED	RT-PCR	VIRAL RNA	Severe acute respiratory syndrome coronavirus 2	Homo sapiens	ILLUMINA	2021-04-28	United States	North America	49	5143.78	5686	0.978464	153814522
SRR15013445	PRJNA713804	AMPLICON	SAMN19969342	SRX11325532	012111902948A	Illumina NovaSeq 6000	PAIRED	RT-PCR	VIRAL RNA	Severe acute respiratory syndrome coronavirus 2	Homo sapiens	ILLUMINA	2021-04-29	United States	North America	46	4278.12	4096	0.969936	127928718
SRR15013446	PRJNA713804	AMPLICON	SAMN19969343	SRX11325533	012111906607A	Illumina NovaSeq 6000	PAIRED	RT-PCR	VIRAL RNA	Severe acute respiratory syndrome coronavirus 2	Homo sapiens	ILLUMINA	2021-04-29	United States	North America	46	4395.1	4274	0.965221	131426753
SRR15013447	PRJNA713804	AMPLICON	SAMN19969344	SRX11325534	012111906642A	Illumina NovaSeq 6000	PAIRED	RT-PCR	VIRAL RNA	Severe acute respiratory syndrome coronavirus 2	Homo sapiens	ILLUMINA	2021-04-29	United States	North America	48	5437.82	6834	0.980169	162607206
SRR15013448	PRJNA713804	AMPLICON	SAMN19969345	SRX11325535	012111906647A	Illumina NovaSeq 6000	PAIRED	RT-PCR	VIRAL RNA	Severe acute respiratory syndrome coronavirus 2	Homo sapiens	ILLUMINA	2021-04-29	United States	North America	58	5130.35	6934	0.963649	153412900
SRR15013449	PRJNA713804	AMPLICON	SAMN19969346	SRX11325536	012111906659A	Illumina NovaSeq 6000	PAIRED	RT-PCR	VIRAL RNA	Severe acute respiratory syndrome coronavirus 2	Homo sapiens	ILLUMINA	2021-04-29	United States	North America	51	5251.22	6643	0.982276	157027367
SRR15013450	PRJNA713804	AMPLICON	SAMN19969347	SRX11325537	012111906680A	Illumina NovaSeq 6000	PAIRED	RT-PCR	VIRAL RNA	Severe acute respiratory syndrome coronavirus 2	Homo sapiens	ILLUMINA	2021-04-29	United States	North America	50	5334.29	5928	0.984985	159511323
SRR15013451	PRJNA713804	AMPLICON	SAMN19969348	SRX11325538	042110400198A	Illumina NovaSeq 6000	PAIRED	RT-PCR	VIRAL RNA	Severe acute respiratory syndrome coronavirus 2	Homo sapiens	ILLUMINA	2021-04-14	United States	North America	53	6273.76	7989	0.995251	187604102
SRR15013452	PRJNA713804	AMPLICON	SAMN19969349	SRX11325539	042110400884A	Illumina NovaSeq 6000	PAIRED	RT-PCR	VIRAL RNA	Severe acute respiratory syndrome coronavirus 2	Homo sapiens	ILLUMINA	2021-04-14	United States	North America	49	6288	7986	0.994783	188030203
SRR15013453	PRJNA713804	AMPLICON	SAMN19969350	SRX11325540	042110401416A	Illumina NovaSeq 6000	PAIRED	RT-PCR	VIRAL RNA	Severe acute respiratory syndrome coronavirus 2	Homo sapiens	ILLUMINA	2021-04-14	United States	North America	47	5886.07	7979	0.986456	176011218
SRR15013454	PRJNA713804	AMPLICON	SAMN19969351	SRX11325541	042110600492A	Illumina NovaSeq 6000	PAIRED	RT-PCR	VIRAL RNA	Severe acute respiratory syndrome coronavirus 2	Homo sapiens	ILLUMINA	2021-04-16	United States	North America	53	5709.99	7857	0.98251	170745849
SRR15013455	PRJNA713804	AMPLICON	SAMN19969352	SRX11325542	042110600668A	Illumina NovaSeq 6000	PAIRED	RT-PCR	VIRAL RNA	Severe acute respiratory syndrome coronavirus 2	Homo sapiens	ILLUMINA	2021-04-16	United States	North America	45	5845.06	7972	0.977193	174784735
SRR15013456	PRJNA713804	AMPLICON	SAMN19969353	SRX11325543	042110700831A	Illumina NovaSeq 6000	PAIRED	RT-PCR	VIRAL RNA	Severe acute respiratory syndrome coronavirus 2	Homo sapiens	ILLUMINA	2021-04-17	United States	North America	46	5622.04	7491	0.987393	168115825
SRR15013457	PRJNA713804	AMPLICON	SAMN19969354	SRX11325544	042110800337A	Illumina NovaSeq 6000	PAIRED	RT-PCR	VIRAL RNA	Severe acute respiratory syndrome coronavirus 2	Homo sapiens	ILLUMINA	2021-04-18	United States	North America	48	5839.19	7912	0.988229	174609354
SRR15013458	PRJNA713804	AMPLICON	SAMN19969355	SRX11325545	042110800654A	Illumina NovaSeq 6000	PAIRED	RT-PCR	VIRAL RNA	Severe acute respiratory syndrome coronavirus 2	Homo sapiens	ILLUMINA	2021-04-18	United States	North America	50	6010.73	7970	0.989767	179738717
SRR15013459	PRJNA713804	AMPLICON	SAMN19969356	SRX11325546	042110900549A	Illumina NovaSeq 6000	PAIRED	RT-PCR	VIRAL RNA	Severe acute respiratory syndrome coronavirus 2	Homo sapiens	ILLUMINA	2021-04-19	United States	North America	35	4916.72	5458	0.966358	147024668
SRR15013460	PRJNA713804	AMPLICON	SAMN19969357	SRX11325547	042110901274A	Illumina NovaSeq 6000	PAIRED	RT-PCR	VIRAL RNA	Severe acute respiratory syndrome coronavirus 2	Homo sapiens	ILLUMINA	2021-04-19	United States	North America	45	5731.1	7780	0.98027	171377094
SRR15013461	PRJNA713804	AMPLICON	SAMN19969358	SRX11325548	042111000090A	Illumina NovaSeq 6000	PAIRED	RT-PCR	VIRAL RNA	Severe acute respiratory syndrome coronavirus 2	Homo sapiens	ILLUMINA	2021-04-20	United States	North America	46	5284.6	6918	0.955423	158025349
SRR15013687	PRJNA713804	AMPLICON	SAMN19969359	SRX11325741	042111000754A	Illumina NovaSeq 6000	PAIRED	RT-PCR	VIRAL RNA	Severe acute respiratory syndrome coronavirus 2	Homo sapiens	ILLUMINA	2021-04-20	United States	North America	49	5704.23	7885	0.991071	170573662
SRR15013688	PRJNA713804	AMPLICON	SAMN19969360	SRX11325742	042111001193A	Illumina NovaSeq 6000	PAIRED	RT-PCR	VIRAL RNA	Severe acute respiratory syndrome coronavirus 2	Homo sapiens	ILLUMINA	2021-04-20	United States	North America	37	5894.77	7938	0.993278	176271398
SRR15013689	PRJNA713804	AMPLICON	SAMN19969361	SRX11325743	042111001698A	Illumina NovaSeq 6000	PAIRED	RT-PCR	VIRAL RNA	Severe acute respiratory syndrome coronavirus 2	Homo sapiens	ILLUMINA	2021-04-20	United States	North America	44	5402.01	6467	0.980303	161536386
SRR15013690	PRJNA713804	AMPLICON	SAMN19969362	SRX11325744	042111100760A	Illumina NovaSeq 6000	PAIRED	RT-PCR	VIRAL RNA	Severe acute respiratory syndrome coronavirus 2	Homo sapiens	ILLUMINA	2021-04-21	United States	North America	52	5814.08	7912	0.98358	173858292
SRR15013691	PRJNA713804	AMPLICON	SAMN19969363	SRX11325745	042111201080A	Illumina NovaSeq 6000	PAIRED	RT-PCR	VIRAL RNA	Severe acute respiratory syndrome coronavirus 2	Homo sapiens	ILLUMINA	2021-04-22	United States	North America	44	5021.14	5965	0.961509	150147104
SRR15013692	PRJNA713804	AMPLICON	SAMN19969364	SRX11325746	042111201082A	Illumina NovaSeq 6000	PAIRED	RT-PCR	VIRAL RNA	Severe acute respiratory syndrome coronavirus 2	Homo sapiens	ILLUMINA	2021-04-22	United States	North America	40	5534.29	6764	0.977795	165491819
SRR15013693	PRJNA713804	AMPLICON	SAMN19969365	SRX11325747	042111201084A	Illumina NovaSeq 6000	PAIRED	RT-PCR	VIRAL RNA	Severe acute respiratory syndrome coronavirus 2	Homo sapiens	ILLUMINA	2021-04-22	United States	North America	43	3606.35	3523	0.96793	107840657
SRR15013694	PRJNA713804	AMPLICON	SAMN19969334	SRX11325748	012111806750A	Illumina NovaSeq 6000	PAIRED	RT-PCR	VIRAL RNA	Severe acute respiratory syndrome coronavirus 2	Homo sapiens	ILLUMINA	2021-04-28	United States	North America	53	5719.63	7734	0.979734	171034190
SRR15013695	PRJNA713804	AMPLICON	SAMN19969366	SRX11325749	042111201088A	Illumina NovaSeq 6000	PAIRED	RT-PCR	VIRAL RNA	Severe acute respiratory syndrome coronavirus 2	Homo sapiens	ILLUMINA	2021-04-22	United States	North America	48	5719.76	7594	0.976691	171038024
SRR15013696	PRJNA713804	AMPLICON	SAMN19969367	SRX11325750	042111201506A	Illumina NovaSeq 6000	PAIRED	RT-PCR	VIRAL RNA	Severe acute respiratory syndrome coronavirus 2	Homo sapiens	ILLUMINA	2021-04-22	United States	North America	31	5859.26	7886	0.991874	175209519
SRR15013850	PRJNA713804	AMPLICON	SAMN19969369	SRX11325904	042111300256A	Illumina NovaSeq 6000	PAIRED	RT-PCR	VIRAL RNA	Severe acute respiratory syndrome coronavirus 2	Homo sapiens	ILLUMINA	2021-04-23	United States	North America	30	5857.16	7892	0.992509	175146517
SRR15013851	PRJNA713804	AMPLICON	SAMN19969370	SRX11325905	042111500430A	Illumina NovaSeq 6000	PAIRED	RT-PCR	VIRAL RNA	Severe acute respiratory syndrome coronavirus 2	Homo sapiens	ILLUMINA	2021-04-25	United States	North America	49	4904.21	5486	0.949503	146650562
SRR15013852	PRJNA713804	AMPLICON	SAMN19969371	SRX11325906	042111701199A	Illumina NovaSeq 6000	PAIRED	RT-PCR	VIRAL RNA	Severe acute respiratory syndrome coronavirus 2	Homo sapiens	ILLUMINA	2021-04-27	United States	North America	47	5684.38	7836	0.984015	169980039
SRR15013853	PRJNA713804	AMPLICON	SAMN19969372	SRX11325907	042111701347A	Illumina NovaSeq 6000	PAIRED	RT-PCR	VIRAL RNA	Severe acute respiratory syndrome coronavirus 2	Homo sapiens	ILLUMINA	2021-04-27	United States	North America	39	5606.74	7666	0.983714	167658378
SRR15013854	PRJNA713804	AMPLICON	SAMN19969373	SRX11325908	042111701531A	Illumina NovaSeq 6000	PAIRED	RT-PCR	VIRAL RNA	Severe acute respiratory syndrome coronavirus 2	Homo sapiens	ILLUMINA	2021-04-27	United States	North America	56	4763.19	5238	0.95569	142433648
SRR15013855	PRJNA713804	AMPLICON	SAMN19969374	SRX11325909	042111800142A	Illumina NovaSeq 6000	PAIRED	RT-PCR	VIRAL RNA	Severe acute respiratory syndrome coronavirus 2	Homo sapiens	ILLUMINA	2021-04-28	United States	North America	54	5841.3	7839	0.984316	174672323
SRR15013856	PRJNA713804	AMPLICON	SAMN19969375	SRX11325910	052110900532A	Illumina NovaSeq 6000	PAIRED	RT-PCR	VIRAL RNA	Severe acute respiratory syndrome coronavirus 2	Homo sapiens	ILLUMINA	2021-04-19	United States	North America	50	5752.11	7931	0.991238	172005225
SRR15013857	PRJNA713804	AMPLICON	SAMN19969376	SRX11325911	052110900634A	Illumina NovaSeq 6000	PAIRED	RT-PCR	VIRAL RNA	Severe acute respiratory syndrome coronavirus 2	Homo sapiens	ILLUMINA	2021-04-19	United States	North America	50	4848.81	5280	0.973414	144993884
SRR15013858	PRJNA713804	AMPLICON	SAMN19969377	SRX11325912	052111000496A	Illumina NovaSeq 6000	PAIRED	RT-PCR	VIRAL RNA	Severe acute respiratory syndrome coronavirus 2	Homo sapiens	ILLUMINA	2021-04-20	United States	North America	65	3553.38	3186	0.782196	106256595
SRR15013859	PRJNA713804	AMPLICON	SAMN19969378	SRX11325913	052111400217A	Illumina NovaSeq 6000	PAIRED	RT-PCR	VIRAL RNA	Severe acute respiratory syndrome coronavirus 2	Homo sapiens	ILLUMINA	2021-04-24	United States	North America	35	3541.93	3279	0.953717	105914331
SRR15013860	PRJNA713804	AMPLICON	SAMN19969379	SRX11325914	052111500354A	Illumina NovaSeq 6000	PAIRED	RT-PCR	VIRAL RNA	Severe acute respiratory syndrome coronavirus 2	Homo sapiens	ILLUMINA	2021-04-25	United States	North America	50	5461.02	7042	0.985219	163300877
SRR15013861	PRJNA713804	AMPLICON	SAMN19969380	SRX11325915	052111600647A	Illumina NovaSeq 6000	PAIRED	RT-PCR	VIRAL RNA	Severe acute respiratory syndrome coronavirus 2	Homo sapiens	ILLUMINA	2021-04-26	United States	North America	43	4783.72	4557	0.956125	143047531
SRR15013862	PRJNA713804	AMPLICON	SAMN19969381	SRX11325916	062110400976A	Illumina NovaSeq 6000	PAIRED	RT-PCR	VIRAL RNA	Severe acute respiratory syndrome coronavirus 2	Homo sapiens	ILLUMINA	2021-04-14	United States	North America	27	5648.04	7576	0.983246	168893265
SRR15013863	PRJNA713804	AMPLICON	SAMN19969382	SRX11325917	062110500658A	Illumina NovaSeq 6000	PAIRED	RT-PCR	VIRAL RNA	Severe acute respiratory syndrome coronavirus 2	Homo sapiens	ILLUMINA	2021-04-15	United States	North America	46	5874.41	7983	0.98154	175662432
SRR15013864	PRJNA713804	AMPLICON	SAMN19969383	SRX11325918	062110800823A	Illumina NovaSeq 6000	PAIRED	RT-PCR	VIRAL RNA	Severe acute respiratory syndrome coronavirus 2	Homo sapiens	ILLUMINA	2021-04-18	United States	North America	51	5852.08	7835	0.987259	174994747
SRR15013865	PRJNA713804	AMPLICON	SAMN19969384	SRX11325919	062110801318A	Illumina NovaSeq 6000	PAIRED	RT-PCR	VIRAL RNA	Severe acute respiratory syndrome coronavirus 2	Homo sapiens	ILLUMINA	2021-04-18	United States	North America	49	5680.87	7843	0.99184	169875199
SRR15013866	PRJNA713804	AMPLICON	SAMN19969385	SRX11325920	062110900819A	Illumina NovaSeq 6000	PAIRED	RT-PCR	VIRAL RNA	Severe acute respiratory syndrome coronavirus 2	Homo sapiens	ILLUMINA	2021-04-19	United States	North America	50	5651.68	7778	0.992041	169002135
SRR15013867	PRJNA713804	AMPLICON	SAMN19969386	SRX11325921	062111000678A	Illumina NovaSeq 6000	PAIRED	RT-PCR	VIRAL RNA	Severe acute respiratory syndrome coronavirus 2	Homo sapiens	ILLUMINA	2021-04-20	United States	North America	48	4819.44	5572	0.942013	144115835
SRR15013868	PRJNA713804	AMPLICON	SAMN19969387	SRX11325922	062111001875A	Illumina NovaSeq 6000	PAIRED	RT-PCR	VIRAL RNA	Severe acute respiratory syndrome coronavirus 2	Homo sapiens	ILLUMINA	2021-04-20	United States	North America	48	5561.18	7251	0.987794	166296040
SRR15013869	PRJNA713804	AMPLICON	SAMN19969388	SRX11325923	062111100884A	Illumina NovaSeq 6000	PAIRED	RT-PCR	VIRAL RNA	Severe acute respiratory syndrome coronavirus 2	Homo sapiens	ILLUMINA	2021-04-21	United States	North America	49	6115.68	7939	0.99388	182877141
SRR15013870	PRJNA713804	AMPLICON	SAMN19969389	SRX11325924	062111301123A	Illumina NovaSeq 6000	PAIRED	RT-PCR	VIRAL RNA	Severe acute respiratory syndrome coronavirus 2	Homo sapiens	ILLUMINA	2021-04-23	United States	North America	46	5665.53	7887	0.979467	169416215
SRR15013871	PRJNA713804	AMPLICON	SAMN19969390	SRX11325925	062111501007A	Illumina NovaSeq 6000	PAIRED	RT-PCR	VIRAL RNA	Severe acute respiratory syndrome coronavirus 2	Homo sapiens	ILLUMINA	2021-04-25	United States	North America	48	5906.33	7903	0.992944	176617085
SRR15013872	PRJNA713804	AMPLICON	SAMN19969391	SRX11325926	072110800300A	Illumina NovaSeq 6000	PAIRED	RT-PCR	VIRAL RNA	Severe acute respiratory syndrome coronavirus 2	Homo sapiens	ILLUMINA	2021-04-18	United States	North America	61	3543.59	3072	0.80109	105963942
SRR15013874	PRJNA713804	AMPLICON	SAMN19969392	SRX11325928	072111000846A	Illumina NovaSeq 6000	PAIRED	RT-PCR	VIRAL RNA	Severe acute respiratory syndrome coronavirus 2	Homo sapiens	ILLUMINA	2021-04-20	United States	North America	77	94.3025	79	0.400595	2819928
SRR15013875	PRJNA713804	AMPLICON	SAMN19969393	SRX11325929	072111100682A	Illumina NovaSeq 6000	PAIRED	RT-PCR	VIRAL RNA	Severe acute respiratory syndrome coronavirus 2	Homo sapiens	ILLUMINA	2021-04-21	United States	North America	52	5528.75	7350	0.986924	165326308
SRR15013876	PRJNA713804	AMPLICON	SAMN19969394	SRX11325930	072111300560A	Illumina NovaSeq 6000	PAIRED	RT-PCR	VIRAL RNA	Severe acute respiratory syndrome coronavirus 2	Homo sapiens	ILLUMINA	2021-04-23	United States	North America	45	4936.63	5765	0.974919	147620168
SRR15013877	PRJNA713804	AMPLICON	SAMN19969395	SRX11325931	082111000136A	Illumina NovaSeq 6000	PAIRED	RT-PCR	VIRAL RNA	Severe acute respiratory syndrome coronavirus 2	Homo sapiens	ILLUMINA	2021-04-20	United States	North America	45	4745.66	4968	0.976524	141909355
SRR15013878	PRJNA713804	AMPLICON	SAMN19969396	SRX11325932	092111100159A	Illumina NovaSeq 6000	PAIRED	RT-PCR	VIRAL RNA	Severe acute respiratory syndrome coronavirus 2	Homo sapiens	ILLUMINA	2021-04-21	United States	North America	49	3926.22	3553	0.82179	117405870
SRR15013879	PRJNA713804	AMPLICON	SAMN19969397	SRX11325933	112109400442A	Illumina NovaSeq 6000	PAIRED	RT-PCR	VIRAL RNA	Severe acute respiratory syndrome coronavirus 2	Homo sapiens	ILLUMINA	2021-04-04	United States	North America	44	5481.75	7072	0.954954	163920812
SRR15013880	PRJNA713804	AMPLICON	SAMN19969398	SRX11325934	112109500404A	Illumina NovaSeq 6000	PAIRED	RT-PCR	VIRAL RNA	Severe acute respiratory syndrome coronavirus 2	Homo sapiens	ILLUMINA	2021-04-05	United States	North America	41	5755.05	7830	0.975421	172093164
SRR15013881	PRJNA713804	AMPLICON	SAMN19969399	SRX11325935	112109900313A	Illumina NovaSeq 6000	PAIRED	RT-PCR	VIRAL RNA	Severe acute respiratory syndrome coronavirus 2	Homo sapiens	ILLUMINA	2021-04-09	United States	North America	32	5141.22	5202	0.988162	153737910
SRR15013882	PRJNA713804	AMPLICON	SAMN19969400	SRX11325936	112109900635A	Illumina NovaSeq 6000	PAIRED	RT-PCR	VIRAL RNA	Severe acute respiratory syndrome coronavirus 2	Homo sapiens	ILLUMINA	2021-04-09	United States	North America	45	5069.66	5374	0.967729	151598029
SRR15013883	PRJNA713804	AMPLICON	SAMN19969401	SRX11325937	112110000452A	Illumina NovaSeq 6000	PAIRED	RT-PCR	VIRAL RNA	Severe acute respiratory syndrome coronavirus 2	Homo sapiens	ILLUMINA	2021-04-10	United States	North America	53	5822.76	7801	0.986021	174117972
SRR15013884	PRJNA713804	AMPLICON	SAMN19969402	SRX11325938	112110100342A	Illumina NovaSeq 6000	PAIRED	RT-PCR	VIRAL RNA	Severe acute respiratory syndrome coronavirus 2	Homo sapiens	ILLUMINA	2021-04-11	United States	North America	48	5505.46	6976	0.985821	164629632
SRR15013885	PRJNA713804	AMPLICON	SAMN19969403	SRX11325939	112110400324A	Illumina NovaSeq 6000	PAIRED	RT-PCR	VIRAL RNA	Severe acute respiratory syndrome coronavirus 2	Homo sapiens	ILLUMINA	2021-04-14	United States	North America	33	3997.2	3740	0.98853	119528298
SRR15013886	PRJNA713804	AMPLICON	SAMN19969404	SRX11325940	112110500356A	Illumina NovaSeq 6000	PAIRED	RT-PCR	VIRAL RNA	Severe acute respiratory syndrome coronavirus 2	Homo sapiens	ILLUMINA	2021-04-15	United States	North America	32	5820.81	7846	0.986991	174059655
SRR15013887	PRJNA713804	AMPLICON	SAMN19969405	SRX11325941	112110600486A	Illumina NovaSeq 6000	PAIRED	RT-PCR	VIRAL RNA	Severe acute respiratory syndrome coronavirus 2	Homo sapiens	ILLUMINA	2021-04-16	United States	North America	55	6096.32	7902	0.993813	182298180
SRR15013888	PRJNA713804	AMPLICON	SAMN19969406	SRX11325942	112111100121A	Illumina NovaSeq 6000	PAIRED	RT-PCR	VIRAL RNA	Severe acute respiratory syndrome coronavirus 2	Homo sapiens	ILLUMINA	2021-04-21	United States	North America	50	5662	7810	0.987125	169310898
SRR15013889	PRJNA713804	AMPLICON	SAMN19969407	SRX11325943	112111100291A	Illumina NovaSeq 6000	PAIRED	RT-PCR	VIRAL RNA	Severe acute respiratory syndrome coronavirus 2	Homo sapiens	ILLUMINA	2021-04-21	United States	North America	47	5748.65	7655	0.985754	171901917
SRR15013890	PRJNA713804	AMPLICON	SAMN19969408	SRX11325944	112111100795A	Illumina NovaSeq 6000	PAIRED	RT-PCR	VIRAL RNA	Severe acute respiratory syndrome coronavirus 2	Homo sapiens	ILLUMINA	2021-04-21	United States	North America	50	4914.94	5461	0.973347	146971568
SRR15013891	PRJNA713804	AMPLICON	SAMN19969409	SRX11325945	112111200524A	Illumina NovaSeq 6000	PAIRED	RT-PCR	VIRAL RNA	Severe acute respiratory syndrome coronavirus 2	Homo sapiens	ILLUMINA	2021-04-22	United States	North America	50	3896.58	3787	0.951443	116519375
SRR15013892	PRJNA713804	AMPLICON	SAMN19969368	SRX11325946	042111201563A	Illumina NovaSeq 6000	PAIRED	RT-PCR	VIRAL RNA	Severe acute respiratory syndrome coronavirus 2	Homo sapiens	ILLUMINA	2021-04-22	United States	North America	49	5303.53	6648	0.965555	158591397
SRR15013893	PRJNA713804	AMPLICON	SAMN19969410	SRX11325947	112111200573A	Illumina NovaSeq 6000	PAIRED	RT-PCR	VIRAL RNA	Severe acute respiratory syndrome coronavirus 2	Homo sapiens	ILLUMINA	2021-04-22	United States	North America	57	4919.98	5271	0.962044	147122119
SRR15013894	PRJNA713804	AMPLICON	SAMN19969411	SRX11325948	112111300114A	Illumina NovaSeq 6000	PAIRED	RT-PCR	VIRAL RNA	Severe acute respiratory syndrome coronavirus 2	Homo sapiens	ILLUMINA	2021-04-23	United States	North America	61	1123.69	895	0.88543	33601624
SRR15013895	PRJNA713804	AMPLICON	SAMN19969412	SRX11325949	112111300676A	Illumina NovaSeq 6000	PAIRED	RT-PCR	VIRAL RNA	Severe acute respiratory syndrome coronavirus 2	Homo sapiens	ILLUMINA	2021-04-23	United States	North America	45	5286.75	6627	0.979668	158089759
SRR15013896	PRJNA713804	AMPLICON	SAMN19969413	SRX11325950	112111300716A	Illumina NovaSeq 6000	PAIRED	RT-PCR	VIRAL RNA	Severe acute respiratory syndrome coronavirus 2	Homo sapiens	ILLUMINA	2021-04-23	United States	North America	50	3449.42	3208	0.955891	103148151
SRR15013897	PRJNA713804	AMPLICON	SAMN19969414	SRX11325951	112111400199A	Illumina NovaSeq 6000	PAIRED	RT-PCR	VIRAL RNA	Severe acute respiratory syndrome coronavirus 2	Homo sapiens	ILLUMINA	2021-04-24	United States	North America	39	5240.99	5788	0.958298	156721309
SRR15013898	PRJNA713804	AMPLICON	SAMN19969415	SRX11325952	112111400540A	Illumina NovaSeq 6000	PAIRED	RT-PCR	VIRAL RNA	Severe acute respiratory syndrome coronavirus 2	Homo sapiens	ILLUMINA	2021-04-24	United States	North America	49	6037.97	7722	0.988329	180553409
SRR15013899	PRJNA713804	AMPLICON	SAMN19969416	SRX11325953	112111600407A	Illumina NovaSeq 6000	PAIRED	RT-PCR	VIRAL RNA	Severe acute respiratory syndrome coronavirus 2	Homo sapiens	ILLUMINA	2021-04-26	United States	North America	49	2959.52	2473	0.918637	88498407
SRR15013900	PRJNA713804	AMPLICON	SAMN19969417	SRX11325954	112111800332A	Illumina NovaSeq 6000	PAIRED	RT-PCR	VIRAL RNA	Severe acute respiratory syndrome coronavirus 2	Homo sapiens	ILLUMINA	2021-04-28	United States	North America	50	5704.64	7578	0.988229	170585805
SRR15013901	PRJNA713804	AMPLICON	SAMN19969418	SRX11325955	112111800653A	Illumina NovaSeq 6000	PAIRED	RT-PCR	VIRAL RNA	Severe acute respiratory syndrome coronavirus 2	Homo sapiens	ILLUMINA	2021-04-28	United States	North America	56	1523.11	1284	0.898505	45545705
SRR15013902	PRJNA713804	AMPLICON	SAMN19969419	SRX11325956	122110801008A	Illumina NovaSeq 6000	PAIRED	RT-PCR	VIRAL RNA	Severe acute respiratory syndrome coronavirus 2	Homo sapiens	ILLUMINA	2021-04-18	United States	North America	45	5615.22	7119	0.995318	167911928
SRR15013903	PRJNA713804	AMPLICON	SAMN19969420	SRX11325957	122111001021A	Illumina NovaSeq 6000	PAIRED	RT-PCR	VIRAL RNA	Severe acute respiratory syndrome coronavirus 2	Homo sapiens	ILLUMINA	2021-04-20	United States	North America	51	5804.1	7949	0.987894	173560052
SRR15013904	PRJNA713804	AMPLICON	SAMN19969421	SRX11325958	122111100220A	Illumina NovaSeq 6000	PAIRED	RT-PCR	VIRAL RNA	Severe acute respiratory syndrome coronavirus 2	Homo sapiens	ILLUMINA	2021-04-21	United States	North America	30	5130.05	6103	0.981975	153403957
SRR15013908	PRJNA713804	AMPLICON	SAMN19969422	SRX11325962	122111101438A	Illumina NovaSeq 6000	PAIRED	RT-PCR	VIRAL RNA	Severe acute respiratory syndrome coronavirus 2	Homo sapiens	ILLUMINA	2021-04-21	United States	North America	52	6341.85	7982	0.994047	189640299
SRR15013909	PRJNA713804	AMPLICON	SAMN19969423	SRX11325963	122111201459A	Illumina NovaSeq 6000	PAIRED	RT-PCR	VIRAL RNA	Severe acute respiratory syndrome coronavirus 2	Homo sapiens	ILLUMINA	2021-04-23	United States	North America	50	3751.25	3647	0.982209	112173753
SRR15013910	PRJNA713804	AMPLICON	SAMN19969424	SRX11325964	122111300720A	Illumina NovaSeq 6000	PAIRED	RT-PCR	VIRAL RNA	Severe acute respiratory syndrome coronavirus 2	Homo sapiens	ILLUMINA	2021-04-23	United States	North America	44	4292.41	4224	0.936327	128355901
SRR15013911	PRJNA713804	AMPLICON	SAMN19969425	SRX11325965	2107350821	Illumina NovaSeq 6000	PAIRED	RT-PCR	VIRAL RNA	Severe acute respiratory syndrome coronavirus 2	Homo sapiens	ILLUMINA	2021-04-29	United States	North America	55	5016.51	5388	0.984015	150008834
SRR15013912	PRJNA713804	AMPLICON	SAMN19969426	SRX11325966	2107350967	Illumina NovaSeq 6000	PAIRED	RT-PCR	VIRAL RNA	Severe acute respiratory syndrome coronavirus 2	Homo sapiens	ILLUMINA	2021-04-29	United States	North America	55	5658.81	7584	0.987694	169215330
SRR15013913	PRJNA713804	AMPLICON	SAMN19969427	SRX11325967	2107351035	Illumina NovaSeq 6000	PAIRED	RT-PCR	VIRAL RNA	Severe acute respiratory syndrome coronavirus 2	Homo sapiens	ILLUMINA	2021-04-29	United States	North America	54	5739.8	7620	0.989332	171637250
SRR15013914	PRJNA713804	AMPLICON	SAMN19969428	SRX11325968	2107353618	Illumina NovaSeq 6000	PAIRED	RT-PCR	VIRAL RNA	Severe acute respiratory syndrome coronavirus 2	Homo sapiens	ILLUMINA	2021-04-29	United States	North America	47	4287.49	4119	0.939103	128208881
SRR15013915	PRJNA713804	AMPLICON	SAMN19969429	SRX11325969	2107353619	Illumina NovaSeq 6000	PAIRED	RT-PCR	VIRAL RNA	Severe acute respiratory syndrome coronavirus 2	Homo sapiens	ILLUMINA	2021-04-29	United States	North America	49	5127.7	6077	0.976558	153333696
SRR15013916	PRJNA713804	AMPLICON	SAMN19969430	SRX11325970	2107353627	Illumina NovaSeq 6000	PAIRED	RT-PCR	VIRAL RNA	Severe acute respiratory syndrome coronavirus 2	Homo sapiens	ILLUMINA	2021-04-28	United States	North America	50	5657.37	7786	0.989098	169172319
SRR15013917	PRJNA713804	AMPLICON	SAMN19969431	SRX11325971	2107523984	Illumina NovaSeq 6000	PAIRED	RT-PCR	VIRAL RNA	Severe acute respiratory syndrome coronavirus 2	Homo sapiens	ILLUMINA	2021-04-22	United States	North America	50	5677.58	7714	0.98445	169776710
SRR15013918	PRJNA713804	AMPLICON	SAMN19969432	SRX11325972	2108659220	Illumina NovaSeq 6000	PAIRED	RT-PCR	VIRAL RNA	Severe acute respiratory syndrome coronavirus 2	Homo sapiens	ILLUMINA	2021-04-28	United States	North America	48	5207.09	6112	0.977159	155707708
SRR15013919	PRJNA713804	AMPLICON	SAMN19969433	SRX11325973	211001133A	Illumina NovaSeq 6000	PAIRED	RT-PCR	VIRAL RNA	Severe acute respiratory syndrome coronavirus 2	Homo sapiens	ILLUMINA	2021-04-10	United States	North America	41	5983.26	7958	0.992777	178917476
SRR15013920	PRJNA713804	AMPLICON	SAMN19969434	SRX11325974	211071590A	Illumina NovaSeq 6000	PAIRED	RT-PCR	VIRAL RNA	Severe acute respiratory syndrome coronavirus 2	Homo sapiens	ILLUMINA	2021-04-17	United States	North America	30	5777.76	7876	0.984951	172772472
SRR15013921	PRJNA713804	AMPLICON	SAMN19969435	SRX11325975	211081498A	Illumina NovaSeq 6000	PAIRED	RT-PCR	VIRAL RNA	Severe acute respiratory syndrome coronavirus 2	Homo sapiens	ILLUMINA	2021-04-18	United States	North America	53	6022.28	7988	0.989065	180084244
SRR15013922	PRJNA713804	AMPLICON	SAMN19969436	SRX11325976	211130514A	Illumina NovaSeq 6000	PAIRED	RT-PCR	VIRAL RNA	Severe acute respiratory syndrome coronavirus 2	Homo sapiens	ILLUMINA	2021-04-23	United States	North America	53	5390.27	6314	0.973314	161185379
SRR15013923	PRJNA713804	AMPLICON	SAMN19969437	SRX11325977	310912050	Illumina NovaSeq 6000	PAIRED	RT-PCR	VIRAL RNA	Severe acute respiratory syndrome coronavirus 2	Homo sapiens	ILLUMINA	2021-04-18	United States	North America	47	5705.56	7657	0.988429	170613467
SRR15013924	PRJNA713804	AMPLICON	SAMN19969438	SRX11325978	XW00011742	Illumina NovaSeq 6000	PAIRED	RT-PCR	VIRAL RNA	Severe acute respiratory syndrome coronavirus 2	Homo sapiens	ILLUMINA	2021-04-29	United States	North America	32	5444.98	6928	0.971709	162821231
SRR15013925	PRJNA713804	AMPLICON	SAMN19969439	SRX11325979	XW00011868	Illumina NovaSeq 6000	PAIRED	RT-PCR	VIRAL RNA	Severe acute respiratory syndrome coronavirus 2	Homo sapiens	ILLUMINA	2021-04-23	United States	North America	52	4656.02	5215	0.948433	139228986
SRR15013926	PRJNA713804	AMPLICON	SAMN19969440	SRX11325980	XW00011870	Illumina NovaSeq 6000	PAIRED	RT-PCR	VIRAL RNA	Severe acute respiratory syndrome coronavirus 2	Homo sapiens	ILLUMINA	2021-04-26	United States	North America	48	4923.58	5690	0.966458	147229776
SRR15013927	PRJNA713804	AMPLICON	SAMN19969441	SRX11325981	XW00019577	Illumina NovaSeq 6000	PAIRED	RT-PCR	VIRAL RNA	Severe acute respiratory syndrome coronavirus 2	Homo sapiens	ILLUMINA	2021-04-29	United States	North America	52	5171.43	6375	0.976156	154641362
SRR15024315	PRJNA731148	AMPLICON	SAMN20012806	SRX11336428	SARS-CoV-2/Human/USA/UT-CDC-ASC210109942/2021	Illumina NovaSeq 6000	PAIRED	RT-PCR	VIRAL RNA	Severe acute respiratory syndrome coronavirus 2	Homo sapiens	ILLUMINA	2021-06-16	United States	North America	79	1817.82	593	0.768986	54358409
SRR15024316	PRJNA731148	AMPLICON	SAMN20013206	SRX11336427	SARS-CoV-2/Human/USA/MT-CDC-ASC210109941/2021	Illumina NovaSeq 6000	PAIRED	RT-PCR	VIRAL RNA	Severe acute respiratory syndrome coronavirus 2	Homo sapiens	ILLUMINA	2021-06-16	United States	North America	63	5963.56	7550	0.971909	178328317
SRR15024317	PRJNA731148	AMPLICON	SAMN20012807	SRX11336426	SARS-CoV-2/Human/USA/UT-CDC-ASC210109940/2021	Illumina NovaSeq 6000	PAIRED	RT-PCR	VIRAL RNA	Severe acute respiratory syndrome coronavirus 2	Homo sapiens	ILLUMINA	2021-06-16	United States	North America	51	7023.9	7922	0.985888	210035814
SRR15024318	PRJNA731148	AMPLICON	SAMN20012808	SRX11336425	SARS-CoV-2/Human/USA/UT-CDC-ASC210109939/2021	Illumina NovaSeq 6000	PAIRED	RT-PCR	VIRAL RNA	Severe acute respiratory syndrome coronavirus 2	Homo sapiens	ILLUMINA	2021-06-16	United States	North America	50	7262.14	7927	0.987593	217159915
SRR15024319	PRJNA731148	AMPLICON	SAMN20012786	SRX11336424	SARS-CoV-2/Human/USA/WV-CDC-ASC210109937/2021	Illumina NovaSeq 6000	PAIRED	RT-PCR	VIRAL RNA	Severe acute respiratory syndrome coronavirus 2	Homo sapiens	ILLUMINA	2021-06-16	United States	North America	52	7407.49	7940	0.997626	221506260
SRR15024320	PRJNA731148	AMPLICON	SAMN20013142	SRX11336423	SARS-CoV-2/Human/USA/NY-CDC-ASC210109936/2021	Illumina NovaSeq 6000	PAIRED	RT-PCR	VIRAL RNA	Severe acute respiratory syndrome coronavirus 2	Homo sapiens	ILLUMINA	2021-06-16	United States	North America	58	4837.46	5551	0.931646	144654541
SRR15024321	PRJNA731148	AMPLICON	SAMN20013488	SRX11336422	SARS-CoV-2/Human/USA/FL-CDC-ASC210109935/2021	Illumina NovaSeq 6000	PAIRED	RT-PCR	VIRAL RNA	Severe acute respiratory syndrome coronavirus 2	Homo sapiens	ILLUMINA	2021-06-16	United States	North America	62	7453.59	7948	0.997559	222884758
SRR15024322	PRJNA731148	AMPLICON	SAMN20013489	SRX11336421	SARS-CoV-2/Human/USA/FL-CDC-ASC210109933/2021	Illumina NovaSeq 6000	PAIRED	RT-PCR	VIRAL RNA	Severe acute respiratory syndrome coronavirus 2	Homo sapiens	ILLUMINA	2021-06-16	United States	North America	75	5030.83	5983	0.947731	150436782
SRR15024323	PRJNA731148	AMPLICON	SAMN20013008	SRX11336420	SARS-CoV-2/Human/USA/TX-CDC-ASC210109932/2021	Illumina NovaSeq 6000	PAIRED	RT-PCR	VIRAL RNA	Severe acute respiratory syndrome coronavirus 2	Homo sapiens	ILLUMINA	2021-06-15	United States	North America	48	2242.56	1763	0.975086	67059311
SRR15024324	PRJNA731148	AMPLICON	SAMN20013490	SRX11336419	SARS-CoV-2/Human/USA/FL-CDC-ASC210109930/2021	Illumina NovaSeq 6000	PAIRED	RT-PCR	VIRAL RNA	Severe acute respiratory syndrome coronavirus 2	Homo sapiens	ILLUMINA	2021-06-16	United States	North America	57	3725.21	3152	0.973916	111395044
SRR15024325	PRJNA731148	AMPLICON	SAMN20013149	SRX11336418	SARS-CoV-2/Human/USA/NV-CDC-ASC210109926/2021	Illumina NovaSeq 6000	PAIRED	RT-PCR	VIRAL RNA	Severe acute respiratory syndrome coronavirus 2	Homo sapiens	ILLUMINA	2021-06-16	United States	North America	52	7416.17	7933	0.997592	221765832
SRR15024326	PRJNA731148	AMPLICON	SAMN20013637	SRX11336417	SARS-CoV-2/Human/USA/CO-CDC-ASC210109924/2021	Illumina NovaSeq 6000	PAIRED	RT-PCR	VIRAL RNA	Severe acute respiratory syndrome coronavirus 2	Homo sapiens	ILLUMINA	2021-06-16	United States	North America	59	6346.31	7778	0.970304	189773691
SRR15024327	PRJNA731148	AMPLICON	SAMN20013224	SRX11336416	SARS-CoV-2/Human/USA/MO-CDC-ASC210109922/2021	Illumina NovaSeq 6000	PAIRED	RT-PCR	VIRAL RNA	Severe acute respiratory syndrome coronavirus 2	Homo sapiens	ILLUMINA	2021-06-16	United States	North America	48	6604.23	7790	0.963114	197486349
SRR15024328	PRJNA731148	AMPLICON	SAMN20014000	SRX11336415	SARS-CoV-2/Human/USA/AZ-CDC-ASC210109921/2021	Illumina NovaSeq 6000	PAIRED	RT-PCR	VIRAL RNA	Severe acute respiratory syndrome coronavirus 2	Homo sapiens	ILLUMINA	2021-06-15	United States	North America	85	4520.54	4880	0.932916	135177682
SRR15024329	PRJNA731148	AMPLICON	SAMN20014020	SRX11336414	SARS-CoV-2/Human/USA/AR-CDC-ASC210109919/2021	Illumina NovaSeq 6000	PAIRED	RT-PCR	VIRAL RNA	Severe acute respiratory syndrome coronavirus 2	Homo sapiens	ILLUMINA	2021-06-16	United States	North America	51	5285.52	6909	0.912684	158053019
SRR15024330	PRJNA731148	AMPLICON	SAMN20013491	SRX11336413	SARS-CoV-2/Human/USA/FL-CDC-ASC210109918/2021	Illumina NovaSeq 6000	PAIRED	RT-PCR	VIRAL RNA	Severe acute respiratory syndrome coronavirus 2	Homo sapiens	ILLUMINA	2021-06-16	United States	North America	54	7477.89	7955	0.998228	223611423
SRR15024331	PRJNA731148	AMPLICON	SAMN20013225	SRX11336412	SARS-CoV-2/Human/USA/MO-CDC-ASC210109917/2021	Illumina NovaSeq 6000	PAIRED	RT-PCR	VIRAL RNA	Severe acute respiratory syndrome coronavirus 2	Homo sapiens	ILLUMINA	2021-06-16	United States	North America	52	1863.08	943	0.886299	55711555
SRR15024332	PRJNA731148	AMPLICON	SAMN20013289	SRX11336411	SARS-CoV-2/Human/USA/KY-CDC-ASC210109915/2021	Illumina NovaSeq 6000	PAIRED	RT-PCR	VIRAL RNA	Severe acute respiratory syndrome coronavirus 2	Homo sapiens	ILLUMINA	2021-06-16	United States	North America	57	6662.68	7522	0.996522	199233981
SRR15024333	PRJNA731148	AMPLICON	SAMN20013492	SRX11336410	SARS-CoV-2/Human/USA/FL-CDC-ASC210109914/2021	Illumina NovaSeq 6000	PAIRED	RT-PCR	VIRAL RNA	Severe acute respiratory syndrome coronavirus 2	Homo sapiens	ILLUMINA	2021-06-16	United States	North America	49	7045.8	7928	0.975822	210690675
SRR15024334	PRJNA731148	AMPLICON	SAMN20013493	SRX11336409	SARS-CoV-2/Human/USA/FL-CDC-ASC210109913/2021	Illumina NovaSeq 6000	PAIRED	RT-PCR	VIRAL RNA	Severe acute respiratory syndrome coronavirus 2	Homo sapiens	ILLUMINA	2021-06-16	United States	North America	57	6777.3	7840	0.979266	202661613
SRR15024335	PRJNA731148	AMPLICON	SAMN20013494	SRX11336408	SARS-CoV-2/Human/USA/FL-CDC-ASC210109912/2021	Illumina NovaSeq 6000	PAIRED	RT-PCR	VIRAL RNA	Severe acute respiratory syndrome coronavirus 2	Homo sapiens	ILLUMINA	2021-06-16	United States	North America	55	6966.32	7911	0.990937	208313886
SRR15024336	PRJNA731148	AMPLICON	SAMN20013495	SRX11336407	SARS-CoV-2/Human/USA/FL-CDC-ASC210109911/2021	Illumina NovaSeq 6000	PAIRED	RT-PCR	VIRAL RNA	Severe acute respiratory syndrome coronavirus 2	Homo sapiens	ILLUMINA	2021-06-16	United States	North America	42	6441.18	7650	0.976992	192610487
SRR15024337	PRJNA731148	AMPLICON	SAMN20013121	SRX11336406	SARS-CoV-2/Human/USA/OR-CDC-ASC210109910/2021	Illumina NovaSeq 6000	PAIRED	RT-PCR	VIRAL RNA	Severe acute respiratory syndrome coronavirus 2	Homo sapiens	ILLUMINA	2021-06-17	United States	North America	49	7364.05	7931	0.99699	220207256
SRR15024338	PRJNA731148	AMPLICON	SAMN20013496	SRX11336405	SARS-CoV-2/Human/USA/FL-CDC-ASC210109909/2021	Illumina NovaSeq 6000	PAIRED	RT-PCR	VIRAL RNA	Severe acute respiratory syndrome coronavirus 2	Homo sapiens	ILLUMINA	2021-06-16	United States	North America	53	6960.65	7851	0.993981	208144316
SRR15024339	PRJNA731148	AMPLICON	SAMN20013497	SRX11336404	SARS-CoV-2/Human/USA/FL-CDC-ASC210109908/2021	Illumina NovaSeq 6000	PAIRED	RT-PCR	VIRAL RNA	Severe acute respiratory syndrome coronavirus 2	Homo sapiens	ILLUMINA	2021-06-16	United States	North America	51	7353.71	7910	0.997258	219898003
SRR15024340	PRJNA731148	AMPLICON	SAMN20013799	SRX11336403	SARS-CoV-2/Human/USA/CA-CDC-ASC210109904/2021	Illumina NovaSeq 6000	PAIRED	RT-PCR	VIRAL RNA	Severe acute respiratory syndrome coronavirus 2	Homo sapiens	ILLUMINA	2021-06-16	United States	North America	48	7247.6	7921	0.988128	216725069
SRR15024341	PRJNA731148	AMPLICON	SAMN20013122	SRX11336402	SARS-CoV-2/Human/USA/OR-CDC-ASC210109903/2021	Illumina NovaSeq 6000	PAIRED	RT-PCR	VIRAL RNA	Severe acute respiratory syndrome coronavirus 2	Homo sapiens	ILLUMINA	2021-06-14	United States	North America	55	7445.5	7945	0.997425	222642721
SRR15024342	PRJNA731148	AMPLICON	SAMN20013348	SRX11336401	SARS-CoV-2/Human/USA/GA-CDC-ASC210109902/2021	Illumina NovaSeq 6000	PAIRED	RT-PCR	VIRAL RNA	Severe acute respiratory syndrome coronavirus 2	Homo sapiens	ILLUMINA	2021-06-15	United States	North America	54	3179.13	2235	0.952145	95065592
SRR15024343	PRJNA731148	AMPLICON	SAMN20013800	SRX11336400	SARS-CoV-2/Human/USA/CA-CDC-ASC210109901/2021	Illumina NovaSeq 6000	PAIRED	RT-PCR	VIRAL RNA	Severe acute respiratory syndrome coronavirus 2	Homo sapiens	ILLUMINA	2021-06-15	United States	North America	49	4525.14	4414	0.98455	135315271
SRR15024344	PRJNA731148	AMPLICON	SAMN20013399	SRX11336399	SARS-CoV-2/Human/USA/FL-CDC-ASC210110545/2021	Illumina NovaSeq 6000	PAIRED	RT-PCR	VIRAL RNA	Severe acute respiratory syndrome coronavirus 2	Homo sapiens	ILLUMINA	2021-06-19	United States	North America	51	6522.97	7850	0.962044	195056470
SRR15024345	PRJNA731148	AMPLICON	SAMN20013400	SRX11336398	SARS-CoV-2/Human/USA/FL-CDC-ASC210110544/2021	Illumina NovaSeq 6000	PAIRED	RT-PCR	VIRAL RNA	Severe acute respiratory syndrome coronavirus 2	Homo sapiens	ILLUMINA	2021-06-21	United States	North America	46	7004.29	7871	0.984349	209449284
SRR15024346	PRJNA731148	AMPLICON	SAMN20013401	SRX11336397	SARS-CoV-2/Human/USA/FL-CDC-ASC210110543/2021	Illumina NovaSeq 6000	PAIRED	RT-PCR	VIRAL RNA	Severe acute respiratory syndrome coronavirus 2	Homo sapiens	ILLUMINA	2021-06-21	United States	North America	60	5549.32	6849	0.955055	165941260
SRR15024347	PRJNA731148	AMPLICON	SAMN20013402	SRX11336396	SARS-CoV-2/Human/USA/FL-CDC-ASC210110542/2021	Illumina NovaSeq 6000	PAIRED	RT-PCR	VIRAL RNA	Severe acute respiratory syndrome coronavirus 2	Homo sapiens	ILLUMINA	2021-06-20	United States	North America	79	4805.72	5782	0.942748	143705354
SRR15024348	PRJNA731148	AMPLICON	SAMN20013403	SRX11336395	SARS-CoV-2/Human/USA/FL-CDC-ASC210110541/2021	Illumina NovaSeq 6000	PAIRED	RT-PCR	VIRAL RNA	Severe acute respiratory syndrome coronavirus 2	Homo sapiens	ILLUMINA	2021-06-21	United States	North America	52	7217.79	7943	0.995586	215833627
SRR15024349	PRJNA731148	AMPLICON	SAMN20013404	SRX11336394	SARS-CoV-2/Human/USA/FL-CDC-ASC210110539/2021	Illumina NovaSeq 6000	PAIRED	RT-PCR	VIRAL RNA	Severe acute respiratory syndrome coronavirus 2	Homo sapiens	ILLUMINA	2021-06-21	United States	North America	82	3836.29	3116	0.915861	114716469
SRR15024350	PRJNA731148	AMPLICON	SAMN20013405	SRX11336393	SARS-CoV-2/Human/USA/FL-CDC-ASC210110536/2021	Illumina NovaSeq 6000	PAIRED	RT-PCR	VIRAL RNA	Severe acute respiratory syndrome coronavirus 2	Homo sapiens	ILLUMINA	2021-06-21	United States	North America	60	5066.48	5759	0.954787	151502805
SRR15024351	PRJNA731148	AMPLICON	SAMN20013241	SRX11336392	SARS-CoV-2/Human/USA/MN-CDC-ASC210110535/2021	Illumina NovaSeq 6000	PAIRED	RT-PCR	VIRAL RNA	Severe acute respiratory syndrome coronavirus 2	Homo sapiens	ILLUMINA	2021-06-21	United States	North America	53	4631.05	4239	0.986858	138482375
SRR15024352	PRJNA731148	AMPLICON	SAMN20013406	SRX11336391	SARS-CoV-2/Human/USA/FL-CDC-ASC210110534/2021	Illumina NovaSeq 6000	PAIRED	RT-PCR	VIRAL RNA	Severe acute respiratory syndrome coronavirus 2	Homo sapiens	ILLUMINA	2021-06-21	United States	North America	49	6926.46	7840	0.987995	207121985
SRR15024353	PRJNA731148	AMPLICON	SAMN20013621	SRX11336390	SARS-CoV-2/Human/USA/CO-CDC-ASC210110533/2021	Illumina NovaSeq 6000	PAIRED	RT-PCR	VIRAL RNA	Severe acute respiratory syndrome coronavirus 2	Homo sapiens	ILLUMINA	2021-06-20	United States	North America	54	7059.87	7874	0.995653	211111395
SRR15024354	PRJNA731148	AMPLICON	SAMN20012971	SRX11336389	SARS-CoV-2/Human/USA/TX-CDC-ASC210110532/2021	Illumina NovaSeq 6000	PAIRED	RT-PCR	VIRAL RNA	Severe acute respiratory syndrome coronavirus 2	Homo sapiens	ILLUMINA	2021-06-21	United States	North America	48	6965.54	7863	0.992175	208290463
SRR15024355	PRJNA731148	AMPLICON	SAMN20012972	SRX11336388	SARS-CoV-2/Human/USA/TX-CDC-ASC210110531/2021	Illumina NovaSeq 6000	PAIRED	RT-PCR	VIRAL RNA	Severe acute respiratory syndrome coronavirus 2	Homo sapiens	ILLUMINA	2021-06-21	United States	North America	47	7249.88	7864	0.997458	216793056
SRR15024356	PRJNA731148	AMPLICON	SAMN20012973	SRX11336387	SARS-CoV-2/Human/USA/TX-CDC-ASC210110530/2021	Illumina NovaSeq 6000	PAIRED	RT-PCR	VIRAL RNA	Severe acute respiratory syndrome coronavirus 2	Homo sapiens	ILLUMINA	2021-06-21	United States	North America	50	1813.07	1049	0.970605	54216216
SRR15024357	PRJNA731148	AMPLICON	SAMN20013722	SRX11336386	SARS-CoV-2/Human/USA/CA-CDC-ASC210110529/2021	Illumina NovaSeq 6000	PAIRED	RT-PCR	VIRAL RNA	Severe acute respiratory syndrome coronavirus 2	Homo sapiens	ILLUMINA	2021-06-19	United States	North America	56	6980.77	7770	0.993211	208745864
SRR15024358	PRJNA731148	AMPLICON	SAMN20014036	SRX11336385	SARS-CoV-2/Human/USA/AK-CDC-ASC210110528/2021	Illumina NovaSeq 6000	PAIRED	RT-PCR	VIRAL RNA	Severe acute respiratory syndrome coronavirus 2	Homo sapiens	ILLUMINA	2021-06-21	United States	North America	53	3678.56	3207	0.978597	110000093
SRR15024359	PRJNA731148	AMPLICON	SAMN20013723	SRX11336384	SARS-CoV-2/Human/USA/CA-CDC-ASC210110527/2021	Illumina NovaSeq 6000	PAIRED	RT-PCR	VIRAL RNA	Severe acute respiratory syndrome coronavirus 2	Homo sapiens	ILLUMINA	2021-06-21	United States	North America	59	5069.31	5723	0.971642	151587579
SRR15024360	PRJNA731148	AMPLICON	SAMN20013407	SRX11336383	SARS-CoV-2/Human/USA/FL-CDC-ASC210110525/2021	Illumina NovaSeq 6000	PAIRED	RT-PCR	VIRAL RNA	Severe acute respiratory syndrome coronavirus 2	Homo sapiens	ILLUMINA	2021-06-21	United States	North America	57	6870.18	7889	0.980002	205438972
SRR15024361	PRJNA731148	AMPLICON	SAMN20013252	SRX11336382	SARS-CoV-2/Human/USA/MI-CDC-ASC210110524/2021	Illumina NovaSeq 6000	PAIRED	RT-PCR	VIRAL RNA	Severe acute respiratory syndrome coronavirus 2	Homo sapiens	ILLUMINA	2021-06-21	United States	North America	61	1652.49	1370	0.97114	49414526
SRR15024362	PRJNA731148	AMPLICON	SAMN20012974	SRX11336381	SARS-CoV-2/Human/USA/TX-CDC-ASC210110523/2021	Illumina NovaSeq 6000	PAIRED	RT-PCR	VIRAL RNA	Severe acute respiratory syndrome coronavirus 2	Homo sapiens	ILLUMINA	2021-06-21	United States	North America	50	7265.8	7898	0.99689	217269153
SRR15024363	PRJNA731148	AMPLICON	SAMN20012975	SRX11336380	SARS-CoV-2/Human/USA/TX-CDC-ASC210110522/2021	Illumina NovaSeq 6000	PAIRED	RT-PCR	VIRAL RNA	Severe acute respiratory syndrome coronavirus 2	Homo sapiens	ILLUMINA	2021-06-20	United States	North America	52	7484.32	7955	0.996388	223803527
SRR15024364	PRJNA731148	AMPLICON	SAMN20013305	SRX11336379	SARS-CoV-2/Human/USA/IL-CDC-ASC210110521/2021	Illumina NovaSeq 6000	PAIRED	RT-PCR	VIRAL RNA	Severe acute respiratory syndrome coronavirus 2	Homo sapiens	ILLUMINA	2021-06-21	United States	North America	54	7408.96	7948	0.997191	221550139
SRR15024365	PRJNA731148	AMPLICON	SAMN20013724	SRX11336378	SARS-CoV-2/Human/USA/CA-CDC-ASC210110520/2021	Illumina NovaSeq 6000	PAIRED	RT-PCR	VIRAL RNA	Severe acute respiratory syndrome coronavirus 2	Homo sapiens	ILLUMINA	2021-06-19	United States	North America	62	3777.56	3140	0.915493	112960490
SRR15024366	PRJNA731148	AMPLICON	SAMN20012976	SRX11336377	SARS-CoV-2/Human/USA/TX-CDC-ASC210110425/2021	Illumina NovaSeq 6000	PAIRED	RT-PCR	VIRAL RNA	Severe acute respiratory syndrome coronavirus 2	Homo sapiens	ILLUMINA	2021-06-20	United States	North America	53	6254.36	7820	0.961409	187024087
SRR15024369	PRJNA731148	AMPLICON	SAMN20013061	SRX11336374	SARS-CoV-2/Human/USA/TN-CDC-ASC210110421/2021	Illumina NovaSeq 6000	PAIRED	RT-PCR	VIRAL RNA	Severe acute respiratory syndrome coronavirus 2	Homo sapiens	ILLUMINA	2021-06-20	United States	North America	65	6006.66	7604	0.961141	179617069
SRR15024370	PRJNA731148	AMPLICON	SAMN20013727	SRX11336373	SARS-CoV-2/Human/USA/CA-CDC-ASC210110420/2021	Illumina NovaSeq 6000	PAIRED	RT-PCR	VIRAL RNA	Severe acute respiratory syndrome coronavirus 2	Homo sapiens	ILLUMINA	2021-06-19	United States	North America	56	7338.52	7910	0.996589	219443770
SRR15024371	PRJNA731148	AMPLICON	SAMN20012977	SRX11336372	SARS-CoV-2/Human/USA/TX-CDC-ASC210110418/2021	Illumina NovaSeq 6000	PAIRED	RT-PCR	VIRAL RNA	Severe acute respiratory syndrome coronavirus 2	Homo sapiens	ILLUMINA	2021-06-19	United States	North America	53	6983.4	7921	0.976959	208824647
SRR15024372	PRJNA731148	AMPLICON	SAMN20012783	SRX11336371	SARS-CoV-2/Human/USA/WV-CDC-ASC210110417/2021	Illumina NovaSeq 6000	PAIRED	RT-PCR	VIRAL RNA	Severe acute respiratory syndrome coronavirus 2	Homo sapiens	ILLUMINA	2021-06-20	United States	North America	52	6996	7858	0.994181	209201350
SRR15024373	PRJNA731148	AMPLICON	SAMN20012978	SRX11336370	SARS-CoV-2/Human/USA/TX-CDC-ASC210110416/2021	Illumina NovaSeq 6000	PAIRED	RT-PCR	VIRAL RNA	Severe acute respiratory syndrome coronavirus 2	Homo sapiens	ILLUMINA	2021-06-18	United States	North America	46	7173.66	7951	0.997124	214513926
SRR15024374	PRJNA731148	AMPLICON	SAMN20013728	SRX11336369	SARS-CoV-2/Human/USA/CA-CDC-ASC210110415/2021	Illumina NovaSeq 6000	PAIRED	RT-PCR	VIRAL RNA	Severe acute respiratory syndrome coronavirus 2	Homo sapiens	ILLUMINA	2021-06-19	United States	North America	55	7262.6	7943	0.994716	217173492
SRR15024375	PRJNA731148	AMPLICON	SAMN20013306	SRX11336368	SARS-CoV-2/Human/USA/IL-CDC-ASC210110414/2021	Illumina NovaSeq 6000	PAIRED	RT-PCR	VIRAL RNA	Severe acute respiratory syndrome coronavirus 2	Homo sapiens	ILLUMINA	2021-06-19	United States	North America	53	7437.56	7945	0.987627	222405457
SRR15024376	PRJNA731148	AMPLICON	SAMN20014001	SRX11336367	SARS-CoV-2/Human/USA/AZ-CDC-ASC210109900/2021	Illumina NovaSeq 6000	PAIRED	RT-PCR	VIRAL RNA	Severe acute respiratory syndrome coronavirus 2	Homo sapiens	ILLUMINA	2021-06-14	United States	North America	45	6578.8	7795	0.978731	196725778
SRR15024377	PRJNA731148	AMPLICON	SAMN20013165	SRX11336366	SARS-CoV-2/Human/USA/NJ-CDC-ASC210109899/2021	Illumina NovaSeq 6000	PAIRED	RT-PCR	VIRAL RNA	Severe acute respiratory syndrome coronavirus 2	Homo sapiens	ILLUMINA	2021-06-15	United States	North America	51	7002.65	7877	0.99184	209400336
SRR15024378	PRJNA731148	AMPLICON	SAMN20013123	SRX11336365	SARS-CoV-2/Human/USA/OR-CDC-ASC210109897/2021	Illumina NovaSeq 6000	PAIRED	RT-PCR	VIRAL RNA	Severe acute respiratory syndrome coronavirus 2	Homo sapiens	ILLUMINA	2021-06-12	United States	North America	47	7441.15	7934	0.997525	222512603
SRR15024379	PRJNA731148	AMPLICON	SAMN20013801	SRX11336364	SARS-CoV-2/Human/USA/CA-CDC-ASC210109894/2021	Illumina NovaSeq 6000	PAIRED	RT-PCR	VIRAL RNA	Severe acute respiratory syndrome coronavirus 2	Homo sapiens	ILLUMINA	2021-06-16	United States	North America	52	6946.1	7902	0.98445	207709295
SRR15024380	PRJNA731148	AMPLICON	SAMN20013802	SRX11336363	SARS-CoV-2/Human/USA/CA-CDC-ASC210109892/2021	Illumina NovaSeq 6000	PAIRED	RT-PCR	VIRAL RNA	Severe acute respiratory syndrome coronavirus 2	Homo sapiens	ILLUMINA	2021-06-16	United States	North America	52	4676.71	4988	0.947731	139847560
SRR15024381	PRJNA731148	AMPLICON	SAMN20013803	SRX11336362	SARS-CoV-2/Human/USA/CA-CDC-ASC210109891/2021	Illumina NovaSeq 6000	PAIRED	RT-PCR	VIRAL RNA	Severe acute respiratory syndrome coronavirus 2	Homo sapiens	ILLUMINA	2021-06-16	United States	North America	53	4087.87	3862	0.978564	122239569
SRR15024382	PRJNA731148	AMPLICON	SAMN20013615	SRX11336361	SARS-CoV-2/Human/USA/CT-CDC-ASC210109890/2021	Illumina NovaSeq 6000	PAIRED	RT-PCR	VIRAL RNA	Severe acute respiratory syndrome coronavirus 2	Homo sapiens	ILLUMINA	2021-06-16	United States	North America	53	2999.32	1676	0.80838	89688712
SRR15024383	PRJNA731148	AMPLICON	SAMN20013188	SRX11336360	SARS-CoV-2/Human/USA/NC-CDC-ASC210109889/2021	Illumina NovaSeq 6000	PAIRED	RT-PCR	VIRAL RNA	Severe acute respiratory syndrome coronavirus 2	Homo sapiens	ILLUMINA	2021-06-16	United States	North America	50	6134.05	7219	0.978564	183426526
SRR15024384	PRJNA731148	AMPLICON	SAMN20013498	SRX11336359	SARS-CoV-2/Human/USA/FL-CDC-ASC210109888/2021	Illumina NovaSeq 6000	PAIRED	RT-PCR	VIRAL RNA	Severe acute respiratory syndrome coronavirus 2	Homo sapiens	ILLUMINA	2021-06-16	United States	North America	57	5889.52	7296	0.982778	176114268
SRR15024385	PRJNA731148	AMPLICON	SAMN20013166	SRX11336358	SARS-CoV-2/Human/USA/NJ-CDC-ASC210109887/2021	Illumina NovaSeq 6000	PAIRED	RT-PCR	VIRAL RNA	Severe acute respiratory syndrome coronavirus 2	Homo sapiens	ILLUMINA	2021-06-16	United States	North America	53	4908.68	4855	0.972879	146784161
SRR15024386	PRJNA731148	AMPLICON	SAMN20013499	SRX11336357	SARS-CoV-2/Human/USA/FL-CDC-ASC210109885/2021	Illumina NovaSeq 6000	PAIRED	RT-PCR	VIRAL RNA	Severe acute respiratory syndrome coronavirus 2	Homo sapiens	ILLUMINA	2021-06-16	United States	North America	63	4486.66	4839	0.954319	134164579
SRR15024387	PRJNA731148	AMPLICON	SAMN20013167	SRX11336356	SARS-CoV-2/Human/USA/NJ-CDC-ASC210109884/2021	Illumina NovaSeq 6000	PAIRED	RT-PCR	VIRAL RNA	Severe acute respiratory syndrome coronavirus 2	Homo sapiens	ILLUMINA	2021-06-16	United States	North America	48	7007.05	7814	0.99582	209531853
SRR15024388	PRJNA731148	AMPLICON	SAMN20013009	SRX11336355	SARS-CoV-2/Human/USA/TX-CDC-ASC210109881/2021	Illumina NovaSeq 6000	PAIRED	RT-PCR	VIRAL RNA	Severe acute respiratory syndrome coronavirus 2	Homo sapiens	ILLUMINA	2021-06-16	United States	North America	51	7282.2	7923	0.99699	217759654
SRR15024389	PRJNA731148	AMPLICON	SAMN20013010	SRX11336354	SARS-CoV-2/Human/USA/TX-CDC-ASC210109880/2021	Illumina NovaSeq 6000	PAIRED	RT-PCR	VIRAL RNA	Severe acute respiratory syndrome coronavirus 2	Homo sapiens	ILLUMINA	2021-06-16	United States	North America	49	7483.03	7943	0.997592	223765007
SRR15024391	PRJNA731148	AMPLICON	SAMN20014002	SRX11336352	SARS-CoV-2/Human/USA/AZ-CDC-ASC210109878/2021	Illumina NovaSeq 6000	PAIRED	RT-PCR	VIRAL RNA	Severe acute respiratory syndrome coronavirus 2	Homo sapiens	ILLUMINA	2021-06-15	United States	North America	77	4291.42	4280	0.949102	128326348
SRR15024392	PRJNA731148	AMPLICON	SAMN20013804	SRX11336351	SARS-CoV-2/Human/USA/CA-CDC-ASC210109877/2021	Illumina NovaSeq 6000	PAIRED	RT-PCR	VIRAL RNA	Severe acute respiratory syndrome coronavirus 2	Homo sapiens	ILLUMINA	2021-06-16	United States	North America	50	6802.74	7805	0.991138	203422460
SRR15024393	PRJNA731148	AMPLICON	SAMN20013153	SRX11336350	SARS-CoV-2/Human/USA/NM-CDC-ASC210109875/2021	Illumina NovaSeq 6000	PAIRED	RT-PCR	VIRAL RNA	Severe acute respiratory syndrome coronavirus 2	Homo sapiens	ILLUMINA	2021-06-15	United States	North America	50	6886.1	7903	0.99689	205914937
SRR15024394	PRJNA731148	AMPLICON	SAMN20013501	SRX11336349	SARS-CoV-2/Human/USA/FL-CDC-ASC210109873/2021	Illumina NovaSeq 6000	PAIRED	RT-PCR	VIRAL RNA	Severe acute respiratory syndrome coronavirus 2	Homo sapiens	ILLUMINA	2021-06-16	United States	North America	54	7221.09	7920	0.996656	215932361
SRR15024395	PRJNA731148	AMPLICON	SAMN20013805	SRX11336348	SARS-CoV-2/Human/USA/CA-CDC-ASC210109872/2021	Illumina NovaSeq 6000	PAIRED	RT-PCR	VIRAL RNA	Severe acute respiratory syndrome coronavirus 2	Homo sapiens	ILLUMINA	2021-06-16	United States	North America	39	6334.46	7733	0.988663	189419209
SRR15024396	PRJNA731148	AMPLICON	SAMN20013806	SRX11336347	SARS-CoV-2/Human/USA/CA-CDC-ASC210109871/2021	Illumina NovaSeq 6000	PAIRED	RT-PCR	VIRAL RNA	Severe acute respiratory syndrome coronavirus 2	Homo sapiens	ILLUMINA	2021-06-16	United States	North America	43	7432.56	7932	0.996455	222255756
SRR15024397	PRJNA731148	AMPLICON	SAMN20013011	SRX11336346	SARS-CoV-2/Human/USA/TX-CDC-ASC210109870/2021	Illumina NovaSeq 6000	PAIRED	RT-PCR	VIRAL RNA	Severe acute respiratory syndrome coronavirus 2	Homo sapiens	ILLUMINA	2021-06-16	United States	North America	52	6458.95	7527	0.979233	193142086
SRR15024398	PRJNA731148	AMPLICON	SAMN20013502	SRX11336345	SARS-CoV-2/Human/USA/FL-CDC-ASC210109869/2021	Illumina NovaSeq 6000	PAIRED	RT-PCR	VIRAL RNA	Severe acute respiratory syndrome coronavirus 2	Homo sapiens	ILLUMINA	2021-06-16	United States	North America	40	7480.37	7947	0.997659	223685388
SRR15024400	PRJNA731148	AMPLICON	SAMN20013504	SRX11336343	SARS-CoV-2/Human/USA/FL-CDC-ASC210109867/2021	Illumina NovaSeq 6000	PAIRED	RT-PCR	VIRAL RNA	Severe acute respiratory syndrome coronavirus 2	Homo sapiens	ILLUMINA	2021-06-16	United States	North America	46	7359.92	7938	0.995853	220083707
SRR15024401	PRJNA731148	AMPLICON	SAMN20014003	SRX11336342	SARS-CoV-2/Human/USA/AZ-CDC-ASC210109866/2021	Illumina NovaSeq 6000	PAIRED	RT-PCR	VIRAL RNA	Severe acute respiratory syndrome coronavirus 2	Homo sapiens	ILLUMINA	2021-06-16	United States	North America	40	7508.23	7944	0.997592	224518587
SRR15024402	PRJNA731148	AMPLICON	SAMN20013807	SRX11336341	SARS-CoV-2/Human/USA/CA-CDC-ASC210109865/2021	Illumina NovaSeq 6000	PAIRED	RT-PCR	VIRAL RNA	Severe acute respiratory syndrome coronavirus 2	Homo sapiens	ILLUMINA	2021-06-16	United States	North America	45	6972.43	7901	0.9898	208496660
SRR15024403	PRJNA731148	AMPLICON	SAMN20013294	SRX11336340	SARS-CoV-2/Human/USA/KS-CDC-ASC210109864/2021	Illumina NovaSeq 6000	PAIRED	RT-PCR	VIRAL RNA	Severe acute respiratory syndrome coronavirus 2	Homo sapiens	ILLUMINA	2021-06-16	United States	North America	50	7258.6	7922	0.996288	217053887
SRR15024404	PRJNA731148	AMPLICON	SAMN20013189	SRX11336339	SARS-CoV-2/Human/USA/NC-CDC-ASC210109863/2021	Illumina NovaSeq 6000	PAIRED	RT-PCR	VIRAL RNA	Severe acute respiratory syndrome coronavirus 2	Homo sapiens	ILLUMINA	2021-06-16	United States	North America	47	7711.9	7953	0.998863	230608883
SRR15024405	PRJNA731148	AMPLICON	SAMN20013505	SRX11336338	SARS-CoV-2/Human/USA/FL-CDC-ASC210109860/2021	Illumina NovaSeq 6000	PAIRED	RT-PCR	VIRAL RNA	Severe acute respiratory syndrome coronavirus 2	Homo sapiens	ILLUMINA	2021-06-16	United States	North America	53	6346.24	7686	0.989098	189771674
SRR15024406	PRJNA731148	AMPLICON	SAMN20013349	SRX11336337	SARS-CoV-2/Human/USA/GA-CDC-ASC210109764/2021	Illumina NovaSeq 6000	PAIRED	RT-PCR	VIRAL RNA	Severe acute respiratory syndrome coronavirus 2	Homo sapiens	ILLUMINA	2021-06-16	United States	North America	61	7199.71	7859	0.997258	215292835
SRR15024407	PRJNA731148	AMPLICON	SAMN20013350	SRX11336336	SARS-CoV-2/Human/USA/GA-CDC-ASC210109763/2021	Illumina NovaSeq 6000	PAIRED	RT-PCR	VIRAL RNA	Severe acute respiratory syndrome coronavirus 2	Homo sapiens	ILLUMINA	2021-06-15	United States	North America	43	7328.87	7890	0.997659	219155237
SRR15024408	PRJNA731148	AMPLICON	SAMN20013729	SRX11336335	SARS-CoV-2/Human/USA/CA-CDC-ASC210110413/2021	Illumina NovaSeq 6000	PAIRED	RT-PCR	VIRAL RNA	Severe acute respiratory syndrome coronavirus 2	Homo sapiens	ILLUMINA	2021-06-19	United States	North America	52	7451.27	7933	0.997291	222815406
SRR15024409	PRJNA731148	AMPLICON	SAMN20013730	SRX11336334	SARS-CoV-2/Human/USA/CA-CDC-ASC210110412/2021	Illumina NovaSeq 6000	PAIRED	RT-PCR	VIRAL RNA	Severe acute respiratory syndrome coronavirus 2	Homo sapiens	ILLUMINA	2021-06-16	United States	North America	50	7099.98	7938	0.988797	212310614
SRR15024410	PRJNA731148	AMPLICON	SAMN20013408	SRX11336333	SARS-CoV-2/Human/USA/FL-CDC-ASC210110411/2021	Illumina NovaSeq 6000	PAIRED	RT-PCR	VIRAL RNA	Severe acute respiratory syndrome coronavirus 2	Homo sapiens	ILLUMINA	2021-06-19	United States	North America	51	3972.81	3141	0.923486	118798811
SRR15024411	PRJNA731148	AMPLICON	SAMN20013286	SRX11336332	SARS-CoV-2/Human/USA/KY-CDC-ASC210110410/2021	Illumina NovaSeq 6000	PAIRED	RT-PCR	VIRAL RNA	Severe acute respiratory syndrome coronavirus 2	Homo sapiens	ILLUMINA	2021-06-19	United States	North America	47	7407.6	7942	0.997492	221509326
SRR15024412	PRJNA731148	AMPLICON	SAMN20013062	SRX11336331	SARS-CoV-2/Human/USA/TN-CDC-ASC210110409/2021	Illumina NovaSeq 6000	PAIRED	RT-PCR	VIRAL RNA	Severe acute respiratory syndrome coronavirus 2	Homo sapiens	ILLUMINA	2021-06-19	United States	North America	55	5318.55	5749	0.981674	159040678
SRR15024413	PRJNA731148	AMPLICON	SAMN20013409	SRX11336330	SARS-CoV-2/Human/USA/FL-CDC-ASC210110408/2021	Illumina NovaSeq 6000	PAIRED	RT-PCR	VIRAL RNA	Severe acute respiratory syndrome coronavirus 2	Homo sapiens	ILLUMINA	2021-06-19	United States	North America	50	6549.95	7593	0.994215	195863299
SRR15024414	PRJNA731148	AMPLICON	SAMN20013622	SRX11336329	SARS-CoV-2/Human/USA/CO-CDC-ASC210110406/2021	Illumina NovaSeq 6000	PAIRED	RT-PCR	VIRAL RNA	Severe acute respiratory syndrome coronavirus 2	Homo sapiens	ILLUMINA	2021-06-19	United States	North America	61	1416.99	962	0.948734	42372262
SRR15024415	PRJNA731148	AMPLICON	SAMN20013410	SRX11336328	SARS-CoV-2/Human/USA/FL-CDC-ASC210110403/2021	Illumina NovaSeq 6000	PAIRED	RT-PCR	VIRAL RNA	Severe acute respiratory syndrome coronavirus 2	Homo sapiens	ILLUMINA	2021-06-12	United States	North America	56	6929.69	7885	0.989165	207218447
SRR15024416	PRJNA731148	AMPLICON	SAMN20013287	SRX11336327	SARS-CoV-2/Human/USA/KY-CDC-ASC210110402/2021	Illumina NovaSeq 6000	PAIRED	RT-PCR	VIRAL RNA	Severe acute respiratory syndrome coronavirus 2	Homo sapiens	ILLUMINA	2021-06-20	United States	North America	51	7252.77	7932	0.997358	216879473
SRR15024417	PRJNA731148	AMPLICON	SAMN20013731	SRX11336326	SARS-CoV-2/Human/USA/CA-CDC-ASC210110399/2021	Illumina NovaSeq 6000	PAIRED	RT-PCR	VIRAL RNA	Severe acute respiratory syndrome coronavirus 2	Homo sapiens	ILLUMINA	2021-06-19	United States	North America	53	7399.92	7943	0.997024	221279911
SRR15024418	PRJNA731148	AMPLICON	SAMN20013214	SRX11336325	SARS-CoV-2/Human/USA/MO-CDC-ASC210110398/2021	Illumina NovaSeq 6000	PAIRED	RT-PCR	VIRAL RNA	Severe acute respiratory syndrome coronavirus 2	Homo sapiens	ILLUMINA	2021-06-19	United States	North America	58	5519.11	7042	0.960037	165037975
SRR15024419	PRJNA731148	AMPLICON	SAMN20012979	SRX11336324	SARS-CoV-2/Human/USA/TX-CDC-ASC210110397/2021	Illumina NovaSeq 6000	PAIRED	RT-PCR	VIRAL RNA	Severe acute respiratory syndrome coronavirus 2	Homo sapiens	ILLUMINA	2021-06-19	United States	North America	92	5477.76	7294	0.942782	163801441
SRR15024420	PRJNA731148	AMPLICON	SAMN20013288	SRX11336323	SARS-CoV-2/Human/USA/KY-CDC-ASC210110396/2021	Illumina NovaSeq 6000	PAIRED	RT-PCR	VIRAL RNA	Severe acute respiratory syndrome coronavirus 2	Homo sapiens	ILLUMINA	2021-06-19	United States	North America	51	6305.95	7277	0.991305	188566848
SRR15024421	PRJNA731148	AMPLICON	SAMN20012980	SRX11336322	SARS-CoV-2/Human/USA/TX-CDC-ASC210110395/2021	Illumina NovaSeq 6000	PAIRED	RT-PCR	VIRAL RNA	Severe acute respiratory syndrome coronavirus 2	Homo sapiens	ILLUMINA	2021-06-18	United States	North America	48	3268.49	2337	0.953717	97737770
SRR15024422	PRJNA731148	AMPLICON	SAMN20012981	SRX11336321	SARS-CoV-2/Human/USA/TX-CDC-ASC210110394/2021	Illumina NovaSeq 6000	PAIRED	RT-PCR	VIRAL RNA	Severe acute respiratory syndrome coronavirus 2	Homo sapiens	ILLUMINA	2021-06-19	United States	North America	83	5601.7	7332	0.952814	167507724
SRR15024423	PRJNA731148	AMPLICON	SAMN20013215	SRX11336320	SARS-CoV-2/Human/USA/MO-CDC-ASC210110393/2021	Illumina NovaSeq 6000	PAIRED	RT-PCR	VIRAL RNA	Severe acute respiratory syndrome coronavirus 2	Homo sapiens	ILLUMINA	2021-06-19	United States	North America	53	6580.96	7668	0.976257	196790444
SRR15024424	PRJNA731148	AMPLICON	SAMN20013307	SRX11336319	SARS-CoV-2/Human/USA/IL-CDC-ASC210110392/2021	Illumina NovaSeq 6000	PAIRED	RT-PCR	VIRAL RNA	Severe acute respiratory syndrome coronavirus 2	Homo sapiens	ILLUMINA	2021-06-19	United States	North America	99	5181.14	6638	0.952647	154931607
SRR15024425	PRJNA731148	AMPLICON	SAMN20013623	SRX11336318	SARS-CoV-2/Human/USA/CO-CDC-ASC210110391/2021	Illumina NovaSeq 6000	PAIRED	RT-PCR	VIRAL RNA	Severe acute respiratory syndrome coronavirus 2	Homo sapiens	ILLUMINA	2021-06-19	United States	North America	48	7441.42	7953	0.98669	222520691
SRR15024426	PRJNA731148	AMPLICON	SAMN20013732	SRX11336317	SARS-CoV-2/Human/USA/CA-CDC-ASC210110388/2021	Illumina NovaSeq 6000	PAIRED	RT-PCR	VIRAL RNA	Severe acute respiratory syndrome coronavirus 2	Homo sapiens	ILLUMINA	2021-06-19	United States	North America	54	7359.95	7941	0.996355	220084521
SRR15024428	PRJNA731148	AMPLICON	SAMN20013344	SRX11336315	SARS-CoV-2/Human/USA/GA-CDC-ASC210110385/2021	Illumina NovaSeq 6000	PAIRED	RT-PCR	VIRAL RNA	Severe acute respiratory syndrome coronavirus 2	Homo sapiens	ILLUMINA	2021-06-19	United States	North America	58	6019.6	7652	0.97007	180003976
SRR15024429	PRJNA731148	AMPLICON	SAMN20013216	SRX11336314	SARS-CoV-2/Human/USA/MO-CDC-ASC210110383/2021	Illumina NovaSeq 6000	PAIRED	RT-PCR	VIRAL RNA	Severe acute respiratory syndrome coronavirus 2	Homo sapiens	ILLUMINA	2021-06-19	United States	North America	48	4088.58	2950	0.961375	122260898
SRR15024430	PRJNA731148	AMPLICON	SAMN20013734	SRX11336313	SARS-CoV-2/Human/USA/CA-CDC-ASC210110382/2021	Illumina NovaSeq 6000	PAIRED	RT-PCR	VIRAL RNA	Severe acute respiratory syndrome coronavirus 2	Homo sapiens	ILLUMINA	2021-06-19	United States	North America	55	5897.01	6786	0.99485	176338190
SRR15024431	PRJNA731148	AMPLICON	SAMN20013158	SRX11336312	SARS-CoV-2/Human/USA/NJ-CDC-ASC210110381/2021	Illumina NovaSeq 6000	PAIRED	RT-PCR	VIRAL RNA	Severe acute respiratory syndrome coronavirus 2	Homo sapiens	ILLUMINA	2021-06-20	United States	North America	54	7111.47	7837	0.997693	212654141
SRR15024432	PRJNA731148	AMPLICON	SAMN20013272	SRX11336311	SARS-CoV-2/Human/USA/MA-CDC-ASC210110380/2021	Illumina NovaSeq 6000	PAIRED	RT-PCR	VIRAL RNA	Severe acute respiratory syndrome coronavirus 2	Homo sapiens	ILLUMINA	2021-06-20	United States	North America	81	3599.07	2832	0.908671	107623115
SRR15024433	PRJNA731148	AMPLICON	SAMN20012982	SRX11336310	SARS-CoV-2/Human/USA/TX-CDC-ASC210110379/2021	Illumina NovaSeq 6000	PAIRED	RT-PCR	VIRAL RNA	Severe acute respiratory syndrome coronavirus 2	Homo sapiens	ILLUMINA	2021-06-19	United States	North America	52	6836.08	7737	0.987025	204419366
SRR15024434	PRJNA731148	AMPLICON	SAMN20013338	SRX11336309	SARS-CoV-2/Human/USA/HI-CDC-ASC210110378/2021	Illumina NovaSeq 6000	PAIRED	RT-PCR	VIRAL RNA	Severe acute respiratory syndrome coronavirus 2	Homo sapiens	ILLUMINA	2021-06-19	United States	North America	47	7158.32	7941	0.976424	214055384
SRR15024435	PRJNA731148	AMPLICON	SAMN20013159	SRX11336308	SARS-CoV-2/Human/USA/NJ-CDC-ASC210110377/2021	Illumina NovaSeq 6000	PAIRED	RT-PCR	VIRAL RNA	Severe acute respiratory syndrome coronavirus 2	Homo sapiens	ILLUMINA	2021-06-19	United States	North America	70	5635.75	7510	0.969401	168525868
SRR15024436	PRJNA731148	AMPLICON	SAMN20013217	SRX11336307	SARS-CoV-2/Human/USA/MO-CDC-ASC210110374/2021	Illumina NovaSeq 6000	PAIRED	RT-PCR	VIRAL RNA	Severe acute respiratory syndrome coronavirus 2	Homo sapiens	ILLUMINA	2021-06-19	United States	North America	50	6843.97	7906	0.976022	204655327
SRR15024437	PRJNA731148	AMPLICON	SAMN20013735	SRX11336306	SARS-CoV-2/Human/USA/CA-CDC-ASC210110373/2021	Illumina NovaSeq 6000	PAIRED	RT-PCR	VIRAL RNA	Severe acute respiratory syndrome coronavirus 2	Homo sapiens	ILLUMINA	2021-06-19	United States	North America	53	7411.28	7933	0.996622	221619563
SRR15024438	PRJNA731148	AMPLICON	SAMN20012983	SRX11336305	SARS-CoV-2/Human/USA/TX-CDC-ASC210110372/2021	Illumina NovaSeq 6000	PAIRED	RT-PCR	VIRAL RNA	Severe acute respiratory syndrome coronavirus 2	Homo sapiens	ILLUMINA	2021-06-19	United States	North America	54	7392.28	7935	0.997258	221051407
SRR15024440	PRJNA731148	AMPLICON	SAMN20013506	SRX11336303	SARS-CoV-2/Human/USA/FL-CDC-ASC210109762/2021	Illumina NovaSeq 6000	PAIRED	RT-PCR	VIRAL RNA	Severe acute respiratory syndrome coronavirus 2	Homo sapiens	ILLUMINA	2021-06-15	United States	North America	49	3767.13	2931	0.947196	112648563
SRR15024441	PRJNA731148	AMPLICON	SAMN20013808	SRX11336302	SARS-CoV-2/Human/USA/CA-CDC-ASC210109761/2021	Illumina NovaSeq 6000	PAIRED	RT-PCR	VIRAL RNA	Severe acute respiratory syndrome coronavirus 2	Homo sapiens	ILLUMINA	2021-06-14	United States	North America	56	6717.31	7874	0.961308	200867712
SRR15024442	PRJNA731148	AMPLICON	SAMN20013809	SRX11336301	SARS-CoV-2/Human/USA/CA-CDC-ASC210109760/2021	Illumina NovaSeq 6000	PAIRED	RT-PCR	VIRAL RNA	Severe acute respiratory syndrome coronavirus 2	Homo sapiens	ILLUMINA	2021-06-15	United States	North America	45	4302.18	3938	0.974584	128647977
SRR15024443	PRJNA731148	AMPLICON	SAMN20013012	SRX11336300	SARS-CoV-2/Human/USA/TX-CDC-ASC210109759/2021	Illumina NovaSeq 6000	PAIRED	RT-PCR	VIRAL RNA	Severe acute respiratory syndrome coronavirus 2	Homo sapiens	ILLUMINA	2021-06-15	United States	North America	55	3216.5	2154	0.959001	96183065
SRR15024444	PRJNA731148	AMPLICON	SAMN20013275	SRX11336299	SARS-CoV-2/Human/USA/MA-CDC-ASC210109758/2021	Illumina NovaSeq 6000	PAIRED	RT-PCR	VIRAL RNA	Severe acute respiratory syndrome coronavirus 2	Homo sapiens	ILLUMINA	2021-06-15	United States	North America	47	7569.08	7952	0.997592	226338346
SRR15024445	PRJNA731148	AMPLICON	SAMN20013013	SRX11336298	SARS-CoV-2/Human/USA/TX-CDC-ASC210109757/2021	Illumina NovaSeq 6000	PAIRED	RT-PCR	VIRAL RNA	Severe acute respiratory syndrome coronavirus 2	Homo sapiens	ILLUMINA	2021-06-15	United States	North America	48	7488.66	7947	0.996556	223933486
SRR15024446	PRJNA731148	AMPLICON	SAMN20013333	SRX11336297	SARS-CoV-2/Human/USA/IA-CDC-ASC210109756/2021	Illumina NovaSeq 6000	PAIRED	RT-PCR	VIRAL RNA	Severe acute respiratory syndrome coronavirus 2	Homo sapiens	ILLUMINA	2021-06-15	United States	North America	65	4582.57	4870	0.946193	137032456
SRR15024447	PRJNA731148	AMPLICON	SAMN20013276	SRX11336296	SARS-CoV-2/Human/USA/MA-CDC-ASC210109755/2021	Illumina NovaSeq 6000	PAIRED	RT-PCR	VIRAL RNA	Severe acute respiratory syndrome coronavirus 2	Homo sapiens	ILLUMINA	2021-06-15	United States	North America	56	7527.03	7954	0.99699	225080745
SRR15024448	PRJNA731148	AMPLICON	SAMN20013507	SRX11336295	SARS-CoV-2/Human/USA/FL-CDC-ASC210109754/2021	Illumina NovaSeq 6000	PAIRED	RT-PCR	VIRAL RNA	Severe acute respiratory syndrome coronavirus 2	Homo sapiens	ILLUMINA	2021-06-15	United States	North America	60	7408.91	7907	0.994282	221548777
SRR15024449	PRJNA731148	AMPLICON	SAMN20013351	SRX11336294	SARS-CoV-2/Human/USA/GA-CDC-ASC210109753/2021	Illumina NovaSeq 6000	PAIRED	RT-PCR	VIRAL RNA	Severe acute respiratory syndrome coronavirus 2	Homo sapiens	ILLUMINA	2021-06-16	United States	North America	85	1337.66	364	0.729425	40000078
SRR15024450	PRJNA731148	AMPLICON	SAMN20013226	SRX11336293	SARS-CoV-2/Human/USA/MO-CDC-ASC210109752/2021	Illumina NovaSeq 6000	PAIRED	RT-PCR	VIRAL RNA	Severe acute respiratory syndrome coronavirus 2	Homo sapiens	ILLUMINA	2021-06-16	United States	North America	54	2482.17	1687	0.955389	74224344
SRR15024451	PRJNA731148	AMPLICON	SAMN20013508	SRX11336292	SARS-CoV-2/Human/USA/FL-CDC-ASC210109750/2021	Illumina NovaSeq 6000	PAIRED	RT-PCR	VIRAL RNA	Severe acute respiratory syndrome coronavirus 2	Homo sapiens	ILLUMINA	2021-06-16	United States	North America	57	7092.34	7885	0.995184	212082157
SRR15024452	PRJNA731148	AMPLICON	SAMN20013509	SRX11336291	SARS-CoV-2/Human/USA/FL-CDC-ASC210109749/2021	Illumina NovaSeq 6000	PAIRED	RT-PCR	VIRAL RNA	Severe acute respiratory syndrome coronavirus 2	Homo sapiens	ILLUMINA	2021-06-16	United States	North America	56	7119.68	7907	0.997224	212899865
SRR15024453	PRJNA731148	AMPLICON	SAMN20013190	SRX11336290	SARS-CoV-2/Human/USA/NC-CDC-ASC210109748/2021	Illumina NovaSeq 6000	PAIRED	RT-PCR	VIRAL RNA	Severe acute respiratory syndrome coronavirus 2	Homo sapiens	ILLUMINA	2021-06-16	United States	North America	63	6692.71	7602	0.997492	200132027
SRR15024454	PRJNA731148	AMPLICON	SAMN20013227	SRX11336289	SARS-CoV-2/Human/USA/MO-CDC-ASC210109747/2021	Illumina NovaSeq 6000	PAIRED	RT-PCR	VIRAL RNA	Severe acute respiratory syndrome coronavirus 2	Homo sapiens	ILLUMINA	2021-06-16	United States	North America	52	7048.76	7840	0.981774	210778980
SRR15024455	PRJNA731148	AMPLICON	SAMN20013510	SRX11336288	SARS-CoV-2/Human/USA/FL-CDC-ASC210109746/2021	Illumina NovaSeq 6000	PAIRED	RT-PCR	VIRAL RNA	Severe acute respiratory syndrome coronavirus 2	Homo sapiens	ILLUMINA	2021-06-16	United States	North America	49	6439.6	7771	0.987827	192563285
SRR15024456	PRJNA731148	AMPLICON	SAMN20013191	SRX11336287	SARS-CoV-2/Human/USA/NC-CDC-ASC210109743/2021	Illumina NovaSeq 6000	PAIRED	RT-PCR	VIRAL RNA	Severe acute respiratory syndrome coronavirus 2	Homo sapiens	ILLUMINA	2021-06-15	United States	North America	61	3069.27	2192	0.953349	91780276
SRR15024457	PRJNA731148	AMPLICON	SAMN20013511	SRX11336286	SARS-CoV-2/Human/USA/FL-CDC-ASC210109739/2021	Illumina NovaSeq 6000	PAIRED	RT-PCR	VIRAL RNA	Severe acute respiratory syndrome coronavirus 2	Homo sapiens	ILLUMINA	2021-06-15	United States	North America	44	2547.71	1319	0.924355	76184224
SRR15024458	PRJNA731148	AMPLICON	SAMN20013100	SRX11336285	SARS-CoV-2/Human/USA/PA-CDC-ASC210109737/2021	Illumina NovaSeq 6000	PAIRED	RT-PCR	VIRAL RNA	Severe acute respiratory syndrome coronavirus 2	Homo sapiens	ILLUMINA	2021-06-16	United States	North America	54	4436.76	4900	0.828947	132672414
SRR15024459	PRJNA731148	AMPLICON	SAMN20013512	SRX11336284	SARS-CoV-2/Human/USA/FL-CDC-ASC210109735/2021	Illumina NovaSeq 6000	PAIRED	RT-PCR	VIRAL RNA	Severe acute respiratory syndrome coronavirus 2	Homo sapiens	ILLUMINA	2021-06-16	United States	North America	59	2738.55	1754	0.961308	81890865
SRR15024460	PRJNA731148	AMPLICON	SAMN20013192	SRX11336283	SARS-CoV-2/Human/USA/NC-CDC-ASC210109734/2021	Illumina NovaSeq 6000	PAIRED	RT-PCR	VIRAL RNA	Severe acute respiratory syndrome coronavirus 2	Homo sapiens	ILLUMINA	2021-06-16	United States	North America	57	5822.05	6924	0.973381	174096861
SRR15024461	PRJNA731148	AMPLICON	SAMN20013810	SRX11336282	SARS-CoV-2/Human/USA/CA-CDC-ASC210109733/2021	Illumina NovaSeq 6000	PAIRED	RT-PCR	VIRAL RNA	Severe acute respiratory syndrome coronavirus 2	Homo sapiens	ILLUMINA	2021-06-16	United States	North America	53	7229.14	7906	0.993345	216173112
SRR15024462	PRJNA731148	AMPLICON	SAMN20013513	SRX11336281	SARS-CoV-2/Human/USA/FL-CDC-ASC210109732/2021	Illumina NovaSeq 6000	PAIRED	RT-PCR	VIRAL RNA	Severe acute respiratory syndrome coronavirus 2	Homo sapiens	ILLUMINA	2021-06-16	United States	North America	52	6247.53	7753	0.973147	186820018
SRR15024463	PRJNA731148	AMPLICON	SAMN20013083	SRX11336280	SARS-CoV-2/Human/USA/SD-CDC-ASC210109731/2021	Illumina NovaSeq 6000	PAIRED	RT-PCR	VIRAL RNA	Severe acute respiratory syndrome coronavirus 2	Homo sapiens	ILLUMINA	2021-06-16	United States	North America	51	7240.45	7924	0.986456	216511045
SRR15024464	PRJNA731148	AMPLICON	SAMN20013616	SRX11336279	SARS-CoV-2/Human/USA/CT-CDC-ASC210109730/2021	Illumina NovaSeq 6000	PAIRED	RT-PCR	VIRAL RNA	Severe acute respiratory syndrome coronavirus 2	Homo sapiens	ILLUMINA	2021-06-15	United States	North America	62	2386.89	1247	0.878507	71375222
SRR15024465	PRJNA731148	AMPLICON	SAMN20013811	SRX11336278	SARS-CoV-2/Human/USA/CA-CDC-ASC210109729/2021	Illumina NovaSeq 6000	PAIRED	RT-PCR	VIRAL RNA	Severe acute respiratory syndrome coronavirus 2	Homo sapiens	ILLUMINA	2021-06-16	United States	North America	54	3563.4	2546	0.948868	106556436
SRR15024466	PRJNA731148	AMPLICON	SAMN20013812	SRX11336277	SARS-CoV-2/Human/USA/CA-CDC-ASC210109728/2021	Illumina NovaSeq 6000	PAIRED	RT-PCR	VIRAL RNA	Severe acute respiratory syndrome coronavirus 2	Homo sapiens	ILLUMINA	2021-06-16	United States	North America	52	7370	7937	0.997458	220385130
SRR15024467	PRJNA731148	AMPLICON	SAMN20013813	SRX11336276	SARS-CoV-2/Human/USA/CA-CDC-ASC210109727/2021	Illumina NovaSeq 6000	PAIRED	RT-PCR	VIRAL RNA	Severe acute respiratory syndrome coronavirus 2	Homo sapiens	ILLUMINA	2021-06-16	United States	North America	52	7243.72	7913	0.998629	216608999
SRR15024468	PRJNA731148	AMPLICON	SAMN20013638	SRX11336275	SARS-CoV-2/Human/USA/CO-CDC-ASC210109726/2021	Illumina NovaSeq 6000	PAIRED	RT-PCR	VIRAL RNA	Severe acute respiratory syndrome coronavirus 2	Homo sapiens	ILLUMINA	2021-06-15	United States	North America	42	6811.02	7885	0.989466	203669888
SRR15024469	PRJNA731148	AMPLICON	SAMN20013193	SRX11336274	SARS-CoV-2/Human/USA/NC-CDC-ASC210109725/2021	Illumina NovaSeq 6000	PAIRED	RT-PCR	VIRAL RNA	Severe acute respiratory syndrome coronavirus 2	Homo sapiens	ILLUMINA	2021-06-16	United States	North America	51	3549.09	2672	0.951443	106128373
SRR15024470	PRJNA731148	AMPLICON	SAMN20013228	SRX11336273	SARS-CoV-2/Human/USA/MO-CDC-ASC210109724/2021	Illumina NovaSeq 6000	PAIRED	RT-PCR	VIRAL RNA	Severe acute respiratory syndrome coronavirus 2	Homo sapiens	ILLUMINA	2021-06-16	United States	North America	53	7229.45	7937	0.987192	216182189
SRR15024471	PRJNA731148	AMPLICON	SAMN20013514	SRX11336272	SARS-CoV-2/Human/USA/FL-CDC-ASC210109723/2021	Illumina NovaSeq 6000	PAIRED	RT-PCR	VIRAL RNA	Severe acute respiratory syndrome coronavirus 2	Homo sapiens	ILLUMINA	2021-06-16	United States	North America	83	4736.74	5347	0.940441	141642784
SRR15024472	PRJNA731148	AMPLICON	SAMN20013658	SRX11336271	SARS-CoV-2/Human/USA/CA-CDC-ASC210110787/2021	Illumina NovaSeq 6000	PAIRED	RT-PCR	VIRAL RNA	Severe acute respiratory syndrome coronavirus 2	Homo sapiens	ILLUMINA	2021-06-22	United States	North America	50	7095.36	7851	0.987593	212172473
SRR15024473	PRJNA731148	AMPLICON	SAMN20013617	SRX11336270	SARS-CoV-2/Human/USA/CO-CDC-ASC210110785/2021	Illumina NovaSeq 6000	PAIRED	RT-PCR	VIRAL RNA	Severe acute respiratory syndrome coronavirus 2	Homo sapiens	ILLUMINA	2021-06-22	United States	North America	79	4203.49	4012	0.948868	125696874
SRR15024474	PRJNA731148	AMPLICON	SAMN20013659	SRX11336269	SARS-CoV-2/Human/USA/CA-CDC-ASC210110784/2021	Illumina NovaSeq 6000	PAIRED	RT-PCR	VIRAL RNA	Severe acute respiratory syndrome coronavirus 2	Homo sapiens	ILLUMINA	2021-06-22	United States	North America	53	7248.87	7885	0.996823	216763059
SRR15024475	PRJNA731148	AMPLICON	SAMN20013179	SRX11336268	SARS-CoV-2/Human/USA/NC-CDC-ASC210110783/2021	Illumina NovaSeq 6000	PAIRED	RT-PCR	VIRAL RNA	Severe acute respiratory syndrome coronavirus 2	Homo sapiens	ILLUMINA	2021-06-22	United States	North America	49	7055.64	7853	0.986456	210984822
SRR15024476	PRJNA731148	AMPLICON	SAMN20012799	SRX11336267	SARS-CoV-2/Human/USA/UT-CDC-ASC210110782/2021	Illumina NovaSeq 6000	PAIRED	RT-PCR	VIRAL RNA	Severe acute respiratory syndrome coronavirus 2	Homo sapiens	ILLUMINA	2021-06-22	United States	North America	52	5909.55	7035	0.969435	176713168
SRR15024477	PRJNA731148	AMPLICON	SAMN20013660	SRX11336266	SARS-CoV-2/Human/USA/CA-CDC-ASC210110781/2021	Illumina NovaSeq 6000	PAIRED	RT-PCR	VIRAL RNA	Severe acute respiratory syndrome coronavirus 2	Homo sapiens	ILLUMINA	2021-06-22	United States	North America	56	4347.46	4685	0.923118	130002176
SRR15024478	PRJNA731148	AMPLICON	SAMN20013364	SRX11336265	SARS-CoV-2/Human/USA/FL-CDC-ASC210110780/2021	Illumina NovaSeq 6000	PAIRED	RT-PCR	VIRAL RNA	Severe acute respiratory syndrome coronavirus 2	Homo sapiens	ILLUMINA	2021-06-22	United States	North America	46	7044.75	7890	0.993445	210659107
SRR15024479	PRJNA731148	AMPLICON	SAMN20013365	SRX11336264	SARS-CoV-2/Human/USA/FL-CDC-ASC210110779/2021	Illumina NovaSeq 6000	PAIRED	RT-PCR	VIRAL RNA	Severe acute respiratory syndrome coronavirus 2	Homo sapiens	ILLUMINA	2021-06-22	United States	North America	62	2798.85	1289	0.856536	83693869
SRR15024480	PRJNA731148	AMPLICON	SAMN20013661	SRX11336263	SARS-CoV-2/Human/USA/CA-CDC-ASC210110778/2021	Illumina NovaSeq 6000	PAIRED	RT-PCR	VIRAL RNA	Severe acute respiratory syndrome coronavirus 2	Homo sapiens	ILLUMINA	2021-06-21	United States	North America	52	7123.92	7918	0.996355	213026475
SRR15024481	PRJNA731148	AMPLICON	SAMN20013990	SRX11336262	SARS-CoV-2/Human/USA/AZ-CDC-ASC210110777/2021	Illumina NovaSeq 6000	PAIRED	RT-PCR	VIRAL RNA	Severe acute respiratory syndrome coronavirus 2	Homo sapiens	ILLUMINA	2021-06-22	United States	North America	78	963.833	49	0.438719	28821503
SRR15024482	PRJNA731148	AMPLICON	SAMN20013366	SRX11336261	SARS-CoV-2/Human/USA/FL-CDC-ASC210110776/2021	Illumina NovaSeq 6000	PAIRED	RT-PCR	VIRAL RNA	Severe acute respiratory syndrome coronavirus 2	Homo sapiens	ILLUMINA	2021-06-22	United States	North America	98	2655.76	1038	0.825971	79415330
SRR15024483	PRJNA731148	AMPLICON	SAMN20013367	SRX11336260	SARS-CoV-2/Human/USA/FL-CDC-ASC210110774/2021	Illumina NovaSeq 6000	PAIRED	RT-PCR	VIRAL RNA	Severe acute respiratory syndrome coronavirus 2	Homo sapiens	ILLUMINA	2021-06-22	United States	North America	48	6715.67	7830	0.991406	200818533
SRR15024484	PRJNA731148	AMPLICON	SAMN20013411	SRX11336259	SARS-CoV-2/Human/USA/FL-CDC-ASC210110370/2021	Illumina NovaSeq 6000	PAIRED	RT-PCR	VIRAL RNA	Severe acute respiratory syndrome coronavirus 2	Homo sapiens	ILLUMINA	2021-06-20	United States	North America	53	6895.25	7871	0.977929	206188590
SRR15024485	PRJNA731148	AMPLICON	SAMN20013412	SRX11336258	SARS-CoV-2/Human/USA/FL-CDC-ASC210110369/2021	Illumina NovaSeq 6000	PAIRED	RT-PCR	VIRAL RNA	Severe acute respiratory syndrome coronavirus 2	Homo sapiens	ILLUMINA	2021-06-20	United States	North America	73	5496.24	7137	0.9485	164353957
SRR15024486	PRJNA731148	AMPLICON	SAMN20013413	SRX11336257	SARS-CoV-2/Human/USA/FL-CDC-ASC210110368/2021	Illumina NovaSeq 6000	PAIRED	RT-PCR	VIRAL RNA	Severe acute respiratory syndrome coronavirus 2	Homo sapiens	ILLUMINA	2021-06-20	United States	North America	51	7315.6	7941	0.997458	218758277
SRR15024487	PRJNA731148	AMPLICON	SAMN20013414	SRX11336256	SARS-CoV-2/Human/USA/FL-CDC-ASC210110366/2021	Illumina NovaSeq 6000	PAIRED	RT-PCR	VIRAL RNA	Severe acute respiratory syndrome coronavirus 2	Homo sapiens	ILLUMINA	2021-06-20	United States	North America	47	7478.35	7952	0.997693	223625128
SRR15024488	PRJNA731148	AMPLICON	SAMN20013218	SRX11336255	SARS-CoV-2/Human/USA/MO-CDC-ASC210110365/2021	Illumina NovaSeq 6000	PAIRED	RT-PCR	VIRAL RNA	Severe acute respiratory syndrome coronavirus 2	Homo sapiens	ILLUMINA	2021-06-20	United States	North America	52	3617.9	3312	0.963716	108185930
SRR15024489	PRJNA731148	AMPLICON	SAMN20013415	SRX11336254	SARS-CoV-2/Human/USA/FL-CDC-ASC210110364/2021	Illumina NovaSeq 6000	PAIRED	RT-PCR	VIRAL RNA	Severe acute respiratory syndrome coronavirus 2	Homo sapiens	ILLUMINA	2021-06-20	United States	North America	50	7076.87	7890	0.986322	211619760
SRR15024490	PRJNA731148	AMPLICON	SAMN20013416	SRX11336253	SARS-CoV-2/Human/USA/FL-CDC-ASC210110363/2021	Illumina NovaSeq 6000	PAIRED	RT-PCR	VIRAL RNA	Severe acute respiratory syndrome coronavirus 2	Homo sapiens	ILLUMINA	2021-06-20	United States	North America	50	7471.47	7950	0.99679	223419412
SRR15024491	PRJNA731148	AMPLICON	SAMN20013417	SRX11336252	SARS-CoV-2/Human/USA/FL-CDC-ASC210110362/2021	Illumina NovaSeq 6000	PAIRED	RT-PCR	VIRAL RNA	Severe acute respiratory syndrome coronavirus 2	Homo sapiens	ILLUMINA	2021-06-20	United States	North America	50	1530.59	1032	0.964853	45769351
SRR15024492	PRJNA731148	AMPLICON	SAMN20013418	SRX11336251	SARS-CoV-2/Human/USA/FL-CDC-ASC210110361/2021	Illumina NovaSeq 6000	PAIRED	RT-PCR	VIRAL RNA	Severe acute respiratory syndrome coronavirus 2	Homo sapiens	ILLUMINA	2021-06-20	United States	North America	52	7442.94	7937	0.997693	222566148
SRR15024493	PRJNA731148	AMPLICON	SAMN20013419	SRX11336250	SARS-CoV-2/Human/USA/FL-CDC-ASC210110360/2021	Illumina NovaSeq 6000	PAIRED	RT-PCR	VIRAL RNA	Severe acute respiratory syndrome coronavirus 2	Homo sapiens	ILLUMINA	2021-06-20	United States	North America	72	2644.93	818	0.775273	79091416
SRR15024494	PRJNA731148	AMPLICON	SAMN20013420	SRX11336249	SARS-CoV-2/Human/USA/FL-CDC-ASC210110359/2021	Illumina NovaSeq 6000	PAIRED	RT-PCR	VIRAL RNA	Severe acute respiratory syndrome coronavirus 2	Homo sapiens	ILLUMINA	2021-06-20	United States	North America	58	3956.38	2536	0.954085	118307712
SRR15024495	PRJNA731148	AMPLICON	SAMN20013421	SRX11336248	SARS-CoV-2/Human/USA/FL-CDC-ASC210110358/2021	Illumina NovaSeq 6000	PAIRED	RT-PCR	VIRAL RNA	Severe acute respiratory syndrome coronavirus 2	Homo sapiens	ILLUMINA	2021-06-20	United States	North America	50	7536.93	7959	0.997525	225376762
SRR15024496	PRJNA731148	AMPLICON	SAMN20013422	SRX11336247	SARS-CoV-2/Human/USA/FL-CDC-ASC210110357/2021	Illumina NovaSeq 6000	PAIRED	RT-PCR	VIRAL RNA	Severe acute respiratory syndrome coronavirus 2	Homo sapiens	ILLUMINA	2021-06-20	United States	North America	54	6341.25	7731	0.977795	189622396
SRR15024497	PRJNA731148	AMPLICON	SAMN20013423	SRX11336246	SARS-CoV-2/Human/USA/FL-CDC-ASC210110356/2021	Illumina NovaSeq 6000	PAIRED	RT-PCR	VIRAL RNA	Severe acute respiratory syndrome coronavirus 2	Homo sapiens	ILLUMINA	2021-06-20	United States	North America	60	5366.84	6701	0.951276	160484723
SRR15024498	PRJNA731148	AMPLICON	SAMN20013424	SRX11336245	SARS-CoV-2/Human/USA/FL-CDC-ASC210110352/2021	Illumina NovaSeq 6000	PAIRED	RT-PCR	VIRAL RNA	Severe acute respiratory syndrome coronavirus 2	Homo sapiens	ILLUMINA	2021-06-20	United States	North America	81	2587.9	1064	0.851721	77385902
SRR15024499	PRJNA731148	AMPLICON	SAMN20013425	SRX11336244	SARS-CoV-2/Human/USA/FL-CDC-ASC210110351/2021	Illumina NovaSeq 6000	PAIRED	RT-PCR	VIRAL RNA	Severe acute respiratory syndrome coronavirus 2	Homo sapiens	ILLUMINA	2021-06-20	United States	North America	55	2776.45	1643	0.947497	83024059
SRR15024501	PRJNA731148	AMPLICON	SAMN20013994	SRX11336242	SARS-CoV-2/Human/USA/AZ-CDC-ASC210110349/2021	Illumina NovaSeq 6000	PAIRED	RT-PCR	VIRAL RNA	Severe acute respiratory syndrome coronavirus 2	Homo sapiens	ILLUMINA	2021-06-19	United States	North America	61	6059.4	7635	0.95258	181194314
SRR15024502	PRJNA731148	AMPLICON	SAMN20013427	SRX11336241	SARS-CoV-2/Human/USA/FL-CDC-ASC210110348/2021	Illumina NovaSeq 6000	PAIRED	RT-PCR	VIRAL RNA	Severe acute respiratory syndrome coronavirus 2	Homo sapiens	ILLUMINA	2021-06-19	United States	North America	52	6826.86	7905	0.990971	204143483
SRR15024503	PRJNA731148	AMPLICON	SAMN20013428	SRX11336240	SARS-CoV-2/Human/USA/FL-CDC-ASC210110347/2021	Illumina NovaSeq 6000	PAIRED	RT-PCR	VIRAL RNA	Severe acute respiratory syndrome coronavirus 2	Homo sapiens	ILLUMINA	2021-06-19	United States	North America	55	4813.42	5246	0.96716	143935772
SRR15024504	PRJNA731148	AMPLICON	SAMN20013429	SRX11336239	SARS-CoV-2/Human/USA/FL-CDC-ASC210110346/2021	Illumina NovaSeq 6000	PAIRED	RT-PCR	VIRAL RNA	Severe acute respiratory syndrome coronavirus 2	Homo sapiens	ILLUMINA	2021-06-19	United States	North America	66	3566.66	2924	0.907936	106653928
SRR15024505	PRJNA731148	AMPLICON	SAMN20013430	SRX11336238	SARS-CoV-2/Human/USA/FL-CDC-ASC210110343/2021	Illumina NovaSeq 6000	PAIRED	RT-PCR	VIRAL RNA	Severe acute respiratory syndrome coronavirus 2	Homo sapiens	ILLUMINA	2021-06-19	United States	North America	45	4665.47	5542	0.883122	139511425
SRR15024506	PRJNA731148	AMPLICON	SAMN20013431	SRX11336237	SARS-CoV-2/Human/USA/FL-CDC-ASC210110341/2021	Illumina NovaSeq 6000	PAIRED	RT-PCR	VIRAL RNA	Severe acute respiratory syndrome coronavirus 2	Homo sapiens	ILLUMINA	2021-06-19	United States	North America	61	7352.52	7941	0.987359	219862538
SRR15024507	PRJNA731148	AMPLICON	SAMN20013432	SRX11336236	SARS-CoV-2/Human/USA/FL-CDC-ASC210110339/2021	Illumina NovaSeq 6000	PAIRED	RT-PCR	VIRAL RNA	Severe acute respiratory syndrome coronavirus 2	Homo sapiens	ILLUMINA	2021-06-19	United States	North America	60	5482.76	5959	0.9795	163950839
SRR15024508	PRJNA731148	AMPLICON	SAMN20013995	SRX11336235	SARS-CoV-2/Human/USA/AZ-CDC-ASC210110338/2021	Illumina NovaSeq 6000	PAIRED	RT-PCR	VIRAL RNA	Severe acute respiratory syndrome coronavirus 2	Homo sapiens	ILLUMINA	2021-06-19	United States	North America	53	6608.65	7845	0.977761	197618339
SRR15024509	PRJNA731148	AMPLICON	SAMN20013433	SRX11336234	SARS-CoV-2/Human/USA/FL-CDC-ASC210110337/2021	Illumina NovaSeq 6000	PAIRED	RT-PCR	VIRAL RNA	Severe acute respiratory syndrome coronavirus 2	Homo sapiens	ILLUMINA	2021-06-19	United States	North America	54	4737	4922	0.957931	141650443
SRR15024510	PRJNA731148	AMPLICON	SAMN20013063	SRX11336233	SARS-CoV-2/Human/USA/TN-CDC-ASC210110336/2021	Illumina NovaSeq 6000	PAIRED	RT-PCR	VIRAL RNA	Severe acute respiratory syndrome coronavirus 2	Homo sapiens	ILLUMINA	2021-06-20	United States	North America	67	5315.01	6626	0.968632	158934632
SRR15024511	PRJNA731148	AMPLICON	SAMN20013434	SRX11336232	SARS-CoV-2/Human/USA/FL-CDC-ASC210110334/2021	Illumina NovaSeq 6000	PAIRED	RT-PCR	VIRAL RNA	Severe acute respiratory syndrome coronavirus 2	Homo sapiens	ILLUMINA	2021-06-19	United States	North America	54	7009.49	7814	0.99592	209604752
SRR15024512	PRJNA731148	AMPLICON	SAMN20013435	SRX11336231	SARS-CoV-2/Human/USA/FL-CDC-ASC210110333/2021	Illumina NovaSeq 6000	PAIRED	RT-PCR	VIRAL RNA	Severe acute respiratory syndrome coronavirus 2	Homo sapiens	ILLUMINA	2021-06-19	United States	North America	60	6185.32	7703	0.955523	184959678
SRR15024513	PRJNA731148	AMPLICON	SAMN20014027	SRX11336230	SARS-CoV-2/Human/USA/AL-CDC-ASC210110332/2021	Illumina NovaSeq 6000	PAIRED	RT-PCR	VIRAL RNA	Severe acute respiratory syndrome coronavirus 2	Homo sapiens	ILLUMINA	2021-06-19	United States	North America	101	5303.21	6757	0.95365	158581987
SRR15024514	PRJNA731148	AMPLICON	SAMN20013161	SRX11336229	SARS-CoV-2/Human/USA/NJ-CDC-ASC210110331/2021	Illumina NovaSeq 6000	PAIRED	RT-PCR	VIRAL RNA	Severe acute respiratory syndrome coronavirus 2	Homo sapiens	ILLUMINA	2021-06-19	United States	North America	49	7274.24	7905	0.997057	217521481
SRR15024515	PRJNA731148	AMPLICON	SAMN20013308	SRX11336228	SARS-CoV-2/Human/USA/IL-CDC-ASC210110330/2021	Illumina NovaSeq 6000	PAIRED	RT-PCR	VIRAL RNA	Severe acute respiratory syndrome coronavirus 2	Homo sapiens	ILLUMINA	2021-06-19	United States	North America	53	7586.54	7959	0.997592	226860347
SRR15024516	PRJNA731148	AMPLICON	SAMN20013515	SRX11336227	SARS-CoV-2/Human/USA/FL-CDC-ASC210109722/2021	Illumina NovaSeq 6000	PAIRED	RT-PCR	VIRAL RNA	Severe acute respiratory syndrome coronavirus 2	Homo sapiens	ILLUMINA	2021-06-16	United States	North America	54	6579.55	7838	0.986456	196748167
SRR15024517	PRJNA731148	AMPLICON	SAMN20013014	SRX11336226	SARS-CoV-2/Human/USA/TX-CDC-ASC210109721/2021	Illumina NovaSeq 6000	PAIRED	RT-PCR	VIRAL RNA	Severe acute respiratory syndrome coronavirus 2	Homo sapiens	ILLUMINA	2021-06-16	United States	North America	85	3917.28	3254	0.906163	117138320
SRR15024518	PRJNA731148	AMPLICON	SAMN20013516	SRX11336225	SARS-CoV-2/Human/USA/FL-CDC-ASC210109718/2021	Illumina NovaSeq 6000	PAIRED	RT-PCR	VIRAL RNA	Severe acute respiratory syndrome coronavirus 2	Homo sapiens	ILLUMINA	2021-06-16	United States	North America	40	6585.98	7702	0.988897	196940454
SRR15024519	PRJNA731148	AMPLICON	SAMN20012809	SRX11336224	SARS-CoV-2/Human/USA/UT-CDC-ASC210109717/2021	Illumina NovaSeq 6000	PAIRED	RT-PCR	VIRAL RNA	Severe acute respiratory syndrome coronavirus 2	Homo sapiens	ILLUMINA	2021-06-16	United States	North America	51	6752.3	7614	0.997157	201913967
SRR15024521	PRJNA731148	AMPLICON	SAMN20013315	SRX11336222	SARS-CoV-2/Human/USA/IL-CDC-ASC210109714/2021	Illumina NovaSeq 6000	PAIRED	RT-PCR	VIRAL RNA	Severe acute respiratory syndrome coronavirus 2	Homo sapiens	ILLUMINA	2021-06-16	United States	North America	50	7324.54	7929	0.981841	219025614
SRR15024522	PRJNA731148	AMPLICON	SAMN20013316	SRX11336221	SARS-CoV-2/Human/USA/IL-CDC-ASC210109713/2021	Illumina NovaSeq 6000	PAIRED	RT-PCR	VIRAL RNA	Severe acute respiratory syndrome coronavirus 2	Homo sapiens	ILLUMINA	2021-06-16	United States	North America	47	7302.17	7911	0.982276	218356718
SRR15024524	PRJNA731148	AMPLICON	SAMN20013815	SRX11336219	SARS-CoV-2/Human/USA/CA-CDC-ASC210109711/2021	Illumina NovaSeq 6000	PAIRED	RT-PCR	VIRAL RNA	Severe acute respiratory syndrome coronavirus 2	Homo sapiens	ILLUMINA	2021-06-16	United States	North America	50	7541.1	7948	0.997525	225501477
SRR15024526	PRJNA731148	AMPLICON	SAMN20013817	SRX11336217	SARS-CoV-2/Human/USA/CA-CDC-ASC210109708/2021	Illumina NovaSeq 6000	PAIRED	RT-PCR	VIRAL RNA	Severe acute respiratory syndrome coronavirus 2	Homo sapiens	ILLUMINA	2021-06-16	United States	North America	66	3012.41	2171	0.904859	90080025
SRR15024527	PRJNA731148	AMPLICON	SAMN20013518	SRX11336216	SARS-CoV-2/Human/USA/FL-CDC-ASC210109707/2021	Illumina NovaSeq 6000	PAIRED	RT-PCR	VIRAL RNA	Severe acute respiratory syndrome coronavirus 2	Homo sapiens	ILLUMINA	2021-06-16	United States	North America	40	7635.94	7956	0.99689	228337518
SRR15024528	PRJNA731148	AMPLICON	SAMN20013519	SRX11336215	SARS-CoV-2/Human/USA/FL-CDC-ASC210109706/2021	Illumina NovaSeq 6000	PAIRED	RT-PCR	VIRAL RNA	Severe acute respiratory syndrome coronavirus 2	Homo sapiens	ILLUMINA	2021-06-16	United States	North America	59	2956.4	1571	0.860649	88405140
SRR15024529	PRJNA731148	AMPLICON	SAMN20013520	SRX11336214	SARS-CoV-2/Human/USA/FL-CDC-ASC210109705/2021	Illumina NovaSeq 6000	PAIRED	RT-PCR	VIRAL RNA	Severe acute respiratory syndrome coronavirus 2	Homo sapiens	ILLUMINA	2021-06-16	United States	North America	53	6970.66	7834	0.995753	208443682
SRR15024530	PRJNA731148	AMPLICON	SAMN20013317	SRX11336213	SARS-CoV-2/Human/USA/IL-CDC-ASC210109702/2021	Illumina NovaSeq 6000	PAIRED	RT-PCR	VIRAL RNA	Severe acute respiratory syndrome coronavirus 2	Homo sapiens	ILLUMINA	2021-06-16	United States	North America	54	6549.11	7714	0.978397	195837991
SRR15024531	PRJNA731148	AMPLICON	SAMN20013818	SRX11336212	SARS-CoV-2/Human/USA/CA-CDC-ASC210109701/2021	Illumina NovaSeq 6000	PAIRED	RT-PCR	VIRAL RNA	Severe acute respiratory syndrome coronavirus 2	Homo sapiens	ILLUMINA	2021-06-16	United States	North America	50	5275.47	6296	0.967495	157752389
SRR15024532	PRJNA731148	AMPLICON	SAMN20013318	SRX11336211	SARS-CoV-2/Human/USA/IL-CDC-ASC210109700/2021	Illumina NovaSeq 6000	PAIRED	RT-PCR	VIRAL RNA	Severe acute respiratory syndrome coronavirus 2	Homo sapiens	ILLUMINA	2021-06-16	United States	North America	55	7126.59	7894	0.99699	213106531
SRR15024533	PRJNA731148	AMPLICON	SAMN20013521	SRX11336210	SARS-CoV-2/Human/USA/FL-CDC-ASC210109698/2021	Illumina NovaSeq 6000	PAIRED	RT-PCR	VIRAL RNA	Severe acute respiratory syndrome coronavirus 2	Homo sapiens	ILLUMINA	2021-06-15	United States	North America	42	7418.57	7923	0.997559	221837493
SRR15024534	PRJNA731148	AMPLICON	SAMN20013819	SRX11336209	SARS-CoV-2/Human/USA/CA-CDC-ASC210109696/2021	Illumina NovaSeq 6000	PAIRED	RT-PCR	VIRAL RNA	Severe acute respiratory syndrome coronavirus 2	Homo sapiens	ILLUMINA	2021-06-16	United States	North America	82	4584.03	5244	0.937264	137076383
SRR15024535	PRJNA731148	AMPLICON	SAMN20013522	SRX11336208	SARS-CoV-2/Human/USA/FL-CDC-ASC210109695/2021	Illumina NovaSeq 6000	PAIRED	RT-PCR	VIRAL RNA	Severe acute respiratory syndrome coronavirus 2	Homo sapiens	ILLUMINA	2021-06-16	United States	North America	152	5652.38	7221	0.957028	169023245
SRR15024536	PRJNA731148	AMPLICON	SAMN20013820	SRX11336207	SARS-CoV-2/Human/USA/CA-CDC-ASC210109694/2021	Illumina NovaSeq 6000	PAIRED	RT-PCR	VIRAL RNA	Severe acute respiratory syndrome coronavirus 2	Homo sapiens	ILLUMINA	2021-06-16	United States	North America	57	2340.77	1006	0.774404	69996185
SRR15024537	PRJNA731148	AMPLICON	SAMN20014031	SRX11336206	SARS-CoV-2/Human/USA/AL-CDC-ASC210109693/2021	Illumina NovaSeq 6000	PAIRED	RT-PCR	VIRAL RNA	Severe acute respiratory syndrome coronavirus 2	Homo sapiens	ILLUMINA	2021-06-16	United States	North America	52	1825.99	683	0.816975	54602431
SRR15024538	PRJNA731148	AMPLICON	SAMN20013523	SRX11336205	SARS-CoV-2/Human/USA/FL-CDC-ASC210109692/2021	Illumina NovaSeq 6000	PAIRED	RT-PCR	VIRAL RNA	Severe acute respiratory syndrome coronavirus 2	Homo sapiens	ILLUMINA	2021-06-14	United States	North America	52	7351.45	7928	0.996656	219830278
SRR15024539	PRJNA731148	AMPLICON	SAMN20013524	SRX11336204	SARS-CoV-2/Human/USA/FL-CDC-ASC210109691/2021	Illumina NovaSeq 6000	PAIRED	RT-PCR	VIRAL RNA	Severe acute respiratory syndrome coronavirus 2	Homo sapiens	ILLUMINA	2021-06-14	United States	North America	51	7433.79	7945	0.997492	222292712
SRR15024540	PRJNA731148	AMPLICON	SAMN20013525	SRX11336203	SARS-CoV-2/Human/USA/FL-CDC-ASC210109690/2021	Illumina NovaSeq 6000	PAIRED	RT-PCR	VIRAL RNA	Severe acute respiratory syndrome coronavirus 2	Homo sapiens	ILLUMINA	2021-06-14	United States	North America	52	7395.19	7930	0.997793	221138472
SRR15024541	PRJNA731148	AMPLICON	SAMN20013282	SRX11336202	SARS-CoV-2/Human/USA/LA-CDC-ASC210109689/2021	Illumina NovaSeq 6000	PAIRED	RT-PCR	VIRAL RNA	Severe acute respiratory syndrome coronavirus 2	Homo sapiens	ILLUMINA	2021-06-16	United States	North America	55	7611.44	7950	0.997592	227604813
SRR15024542	PRJNA731148	AMPLICON	SAMN20013194	SRX11336201	SARS-CoV-2/Human/USA/NC-CDC-ASC210109686/2021	Illumina NovaSeq 6000	PAIRED	RT-PCR	VIRAL RNA	Severe acute respiratory syndrome coronavirus 2	Homo sapiens	ILLUMINA	2021-06-16	United States	North America	48	7352.98	7944	0.997191	219876296
SRR15024543	PRJNA731148	AMPLICON	SAMN20013195	SRX11336200	SARS-CoV-2/Human/USA/NC-CDC-ASC210109685/2021	Illumina NovaSeq 6000	PAIRED	RT-PCR	VIRAL RNA	Severe acute respiratory syndrome coronavirus 2	Homo sapiens	ILLUMINA	2021-06-16	United States	North America	50	7366.45	7930	0.997592	220278809
SRR15024544	PRJNA731148	AMPLICON	SAMN20013124	SRX11336199	SARS-CoV-2/Human/USA/OR-CDC-ASC210109683/2021	Illumina NovaSeq 6000	PAIRED	RT-PCR	VIRAL RNA	Severe acute respiratory syndrome coronavirus 2	Homo sapiens	ILLUMINA	2021-06-16	United States	North America	57	3072.41	2121	0.877939	91874354
SRR15024545	PRJNA731148	AMPLICON	SAMN20013015	SRX11336198	SARS-CoV-2/Human/USA/TX-CDC-ASC210109681/2021	Illumina NovaSeq 6000	PAIRED	RT-PCR	VIRAL RNA	Severe acute respiratory syndrome coronavirus 2	Homo sapiens	ILLUMINA	2021-06-16	United States	North America	64	3404.17	2326	0.887403	101794849
SRR15024546	PRJNA731148	AMPLICON	SAMN20013526	SRX11336197	SARS-CoV-2/Human/USA/FL-CDC-ASC210109680/2021	Illumina NovaSeq 6000	PAIRED	RT-PCR	VIRAL RNA	Severe acute respiratory syndrome coronavirus 2	Homo sapiens	ILLUMINA	2021-06-16	United States	North America	48	7231.64	7900	0.988496	216247610
SRR15024547	PRJNA731148	AMPLICON	SAMN20013352	SRX11336196	SARS-CoV-2/Human/USA/GA-CDC-ASC210109678/2021	Illumina NovaSeq 6000	PAIRED	RT-PCR	VIRAL RNA	Severe acute respiratory syndrome coronavirus 2	Homo sapiens	ILLUMINA	2021-06-16	United States	North America	52	4957.87	5160	0.970939	148255121
SRR15024548	PRJNA731148	AMPLICON	SAMN20013162	SRX11336195	SARS-CoV-2/Human/USA/NJ-CDC-ASC210110329/2021	Illumina NovaSeq 6000	PAIRED	RT-PCR	VIRAL RNA	Severe acute respiratory syndrome coronavirus 2	Homo sapiens	ILLUMINA	2021-06-19	United States	North America	84	4453.26	4766	0.909976	133165888
SRR15024550	PRJNA731148	AMPLICON	SAMN20013253	SRX11336193	SARS-CoV-2/Human/USA/MI-CDC-ASC210110326/2021	Illumina NovaSeq 6000	PAIRED	RT-PCR	VIRAL RNA	Severe acute respiratory syndrome coronavirus 2	Homo sapiens	ILLUMINA	2021-06-19	United States	North America	54	5874.42	7291	0.970939	175662705
SRR15024551	PRJNA731148	AMPLICON	SAMN20012795	SRX11336192	SARS-CoV-2/Human/USA/WA-CDC-ASC210110325/2021	Illumina NovaSeq 6000	PAIRED	RT-PCR	VIRAL RNA	Severe acute respiratory syndrome coronavirus 2	Homo sapiens	ILLUMINA	2021-06-19	United States	North America	54	4907.76	5939	0.938702	146756717
SRR15024553	PRJNA731148	AMPLICON	SAMN20013064	SRX11336190	SARS-CoV-2/Human/USA/TN-CDC-ASC210110323/2021	Illumina NovaSeq 6000	PAIRED	RT-PCR	VIRAL RNA	Severe acute respiratory syndrome coronavirus 2	Homo sapiens	ILLUMINA	2021-06-19	United States	North America	52	7275.38	7942	0.987526	217555676
SRR15024554	PRJNA731148	AMPLICON	SAMN20013065	SRX11336189	SARS-CoV-2/Human/USA/TN-CDC-ASC210110322/2021	Illumina NovaSeq 6000	PAIRED	RT-PCR	VIRAL RNA	Severe acute respiratory syndrome coronavirus 2	Homo sapiens	ILLUMINA	2021-06-19	United States	North America	57	6809.08	7889	0.990703	203612000
SRR15024555	PRJNA731148	AMPLICON	SAMN20013436	SRX11336188	SARS-CoV-2/Human/USA/FL-CDC-ASC210110321/2021	Illumina NovaSeq 6000	PAIRED	RT-PCR	VIRAL RNA	Severe acute respiratory syndrome coronavirus 2	Homo sapiens	ILLUMINA	2021-06-18	United States	North America	48	7439.42	7947	0.997592	222460981
SRR15024556	PRJNA731148	AMPLICON	SAMN20013437	SRX11336187	SARS-CoV-2/Human/USA/FL-CDC-ASC210110320/2021	Illumina NovaSeq 6000	PAIRED	RT-PCR	VIRAL RNA	Severe acute respiratory syndrome coronavirus 2	Homo sapiens	ILLUMINA	2021-06-18	United States	North America	51	7392.17	7957	0.997392	221048145
SRR15024557	PRJNA731148	AMPLICON	SAMN20013066	SRX11336186	SARS-CoV-2/Human/USA/TN-CDC-ASC210110319/2021	Illumina NovaSeq 6000	PAIRED	RT-PCR	VIRAL RNA	Severe acute respiratory syndrome coronavirus 2	Homo sapiens	ILLUMINA	2021-06-17	United States	North America	52	7283.71	7894	0.996622	217804723
SRR15024558	PRJNA731148	AMPLICON	SAMN20013067	SRX11336185	SARS-CoV-2/Human/USA/TN-CDC-ASC210110317/2021	Illumina NovaSeq 6000	PAIRED	RT-PCR	VIRAL RNA	Severe acute respiratory syndrome coronavirus 2	Homo sapiens	ILLUMINA	2021-06-19	United States	North America	58	7326.04	7925	0.995285	219070553
SRR15024559	PRJNA731148	AMPLICON	SAMN20013438	SRX11336184	SARS-CoV-2/Human/USA/FL-CDC-ASC210110316/2021	Illumina NovaSeq 6000	PAIRED	RT-PCR	VIRAL RNA	Severe acute respiratory syndrome coronavirus 2	Homo sapiens	ILLUMINA	2021-06-18	United States	North America	46	4666.17	4818	0.991941	139532396
SRR15024560	PRJNA731148	AMPLICON	SAMN20013309	SRX11336183	SARS-CoV-2/Human/USA/IL-CDC-ASC210110315/2021	Illumina NovaSeq 6000	PAIRED	RT-PCR	VIRAL RNA	Severe acute respiratory syndrome coronavirus 2	Homo sapiens	ILLUMINA	2021-06-18	United States	North America	57	7375.19	7929	0.998395	220540309
SRR15024561	PRJNA731148	AMPLICON	SAMN20013737	SRX11336182	SARS-CoV-2/Human/USA/CA-CDC-ASC210110314/2021	Illumina NovaSeq 6000	PAIRED	RT-PCR	VIRAL RNA	Severe acute respiratory syndrome coronavirus 2	Homo sapiens	ILLUMINA	2021-06-18	United States	North America	45	4078.19	3638	0.969435	121950181
SRR15024562	PRJNA731148	AMPLICON	SAMN20013181	SRX11336181	SARS-CoV-2/Human/USA/NC-CDC-ASC210110313/2021	Illumina NovaSeq 6000	PAIRED	RT-PCR	VIRAL RNA	Severe acute respiratory syndrome coronavirus 2	Homo sapiens	ILLUMINA	2021-06-18	United States	North America	45	7382.23	7944	0.98756	220750757
SRR15024563	PRJNA731148	AMPLICON	SAMN20013310	SRX11336180	SARS-CoV-2/Human/USA/IL-CDC-ASC210110312/2021	Illumina NovaSeq 6000	PAIRED	RT-PCR	VIRAL RNA	Severe acute respiratory syndrome coronavirus 2	Homo sapiens	ILLUMINA	2021-06-18	United States	North America	56	5726.66	7184	0.970638	171244256
SRR15024564	PRJNA731148	AMPLICON	SAMN20013439	SRX11336179	SARS-CoV-2/Human/USA/FL-CDC-ASC210110311/2021	Illumina NovaSeq 6000	PAIRED	RT-PCR	VIRAL RNA	Severe acute respiratory syndrome coronavirus 2	Homo sapiens	ILLUMINA	2021-06-18	United States	North America	46	6973.63	7881	0.985921	208532593
SRR15024565	PRJNA731148	AMPLICON	SAMN20012984	SRX11336178	SARS-CoV-2/Human/USA/TX-CDC-ASC210110310/2021	Illumina NovaSeq 6000	PAIRED	RT-PCR	VIRAL RNA	Severe acute respiratory syndrome coronavirus 2	Homo sapiens	ILLUMINA	2021-06-18	United States	North America	62	5146.55	6425	0.953282	153897232
SRR15024566	PRJNA731148	AMPLICON	SAMN20013440	SRX11336177	SARS-CoV-2/Human/USA/FL-CDC-ASC210110309/2021	Illumina NovaSeq 6000	PAIRED	RT-PCR	VIRAL RNA	Severe acute respiratory syndrome coronavirus 2	Homo sapiens	ILLUMINA	2021-06-18	United States	North America	72	6121.93	7827	0.960171	183063961
SRR15024567	PRJNA731148	AMPLICON	SAMN20013182	SRX11336176	SARS-CoV-2/Human/USA/NC-CDC-ASC210110305/2021	Illumina NovaSeq 6000	PAIRED	RT-PCR	VIRAL RNA	Severe acute respiratory syndrome coronavirus 2	Homo sapiens	ILLUMINA	2021-06-18	United States	North America	56	5902.02	7255	0.97532	176488031
SRR15024568	PRJNA731148	AMPLICON	SAMN20013738	SRX11336175	SARS-CoV-2/Human/USA/CA-CDC-ASC210110304/2021	Illumina NovaSeq 6000	PAIRED	RT-PCR	VIRAL RNA	Severe acute respiratory syndrome coronavirus 2	Homo sapiens	ILLUMINA	2021-06-17	United States	North America	51	7376.33	7908	0.997492	220574456
SRR15024569	PRJNA731148	AMPLICON	SAMN20013219	SRX11336174	SARS-CoV-2/Human/USA/MO-CDC-ASC210110303/2021	Illumina NovaSeq 6000	PAIRED	RT-PCR	VIRAL RNA	Severe acute respiratory syndrome coronavirus 2	Homo sapiens	ILLUMINA	2021-06-17	United States	North America	53	2557.33	1567	0.895027	76471845
SRR15024570	PRJNA731148	AMPLICON	SAMN20013441	SRX11336173	SARS-CoV-2/Human/USA/FL-CDC-ASC210110301/2021	Illumina NovaSeq 6000	PAIRED	RT-PCR	VIRAL RNA	Severe acute respiratory syndrome coronavirus 2	Homo sapiens	ILLUMINA	2021-06-17	United States	North America	57	1213.43	148	0.532522	36285048
SRR15024571	PRJNA731148	AMPLICON	SAMN20013739	SRX11336172	SARS-CoV-2/Human/USA/CA-CDC-ASC210110299/2021	Illumina NovaSeq 6000	PAIRED	RT-PCR	VIRAL RNA	Severe acute respiratory syndrome coronavirus 2	Homo sapiens	ILLUMINA	2021-06-15	United States	North America	44	7384.29	7939	0.995753	220812482
SRR15024572	PRJNA731148	AMPLICON	SAMN20013311	SRX11336171	SARS-CoV-2/Human/USA/IL-CDC-ASC210110298/2021	Illumina NovaSeq 6000	PAIRED	RT-PCR	VIRAL RNA	Severe acute respiratory syndrome coronavirus 2	Homo sapiens	ILLUMINA	2021-06-18	United States	North America	56	6957.12	7796	0.997325	208038775
SRR15024573	PRJNA731148	AMPLICON	SAMN20013442	SRX11336170	SARS-CoV-2/Human/USA/FL-CDC-ASC210110296/2021	Illumina NovaSeq 6000	PAIRED	RT-PCR	VIRAL RNA	Severe acute respiratory syndrome coronavirus 2	Homo sapiens	ILLUMINA	2021-06-18	United States	North America	48	5200.3	5588	0.997191	155504513
SRR15024574	PRJNA731148	AMPLICON	SAMN20013183	SRX11336169	SARS-CoV-2/Human/USA/NC-CDC-ASC210110294/2021	Illumina NovaSeq 6000	PAIRED	RT-PCR	VIRAL RNA	Severe acute respiratory syndrome coronavirus 2	Homo sapiens	ILLUMINA	2021-06-18	United States	North America	43	4427.44	3861	0.986055	132393596
SRR15024575	PRJNA731148	AMPLICON	SAMN20012985	SRX11336168	SARS-CoV-2/Human/USA/TX-CDC-ASC210110293/2021	Illumina NovaSeq 6000	PAIRED	RT-PCR	VIRAL RNA	Severe acute respiratory syndrome coronavirus 2	Homo sapiens	ILLUMINA	2021-06-18	United States	North America	53	7557.92	7947	0.998796	226004532
SRR15024576	PRJNA731148	AMPLICON	SAMN20013443	SRX11336167	SARS-CoV-2/Human/USA/FL-CDC-ASC210110292/2021	Illumina NovaSeq 6000	PAIRED	RT-PCR	VIRAL RNA	Severe acute respiratory syndrome coronavirus 2	Homo sapiens	ILLUMINA	2021-06-18	United States	North America	37	6596.84	7878	0.99271	197265183
SRR15024577	PRJNA731148	AMPLICON	SAMN20013444	SRX11336166	SARS-CoV-2/Human/USA/FL-CDC-ASC210110291/2021	Illumina NovaSeq 6000	PAIRED	RT-PCR	VIRAL RNA	Severe acute respiratory syndrome coronavirus 2	Homo sapiens	ILLUMINA	2021-06-18	United States	North America	44	7578.69	7953	0.997693	226625707
SRR15024578	PRJNA731148	AMPLICON	SAMN20013445	SRX11336165	SARS-CoV-2/Human/USA/FL-CDC-ASC210110290/2021	Illumina NovaSeq 6000	PAIRED	RT-PCR	VIRAL RNA	Severe acute respiratory syndrome coronavirus 2	Homo sapiens	ILLUMINA	2021-06-18	United States	North America	100	5071.76	6505	0.946962	151660770
SRR15024579	PRJNA731148	AMPLICON	SAMN20013446	SRX11336164	SARS-CoV-2/Human/USA/FL-CDC-ASC210110289/2021	Illumina NovaSeq 6000	PAIRED	RT-PCR	VIRAL RNA	Severe acute respiratory syndrome coronavirus 2	Homo sapiens	ILLUMINA	2021-06-18	United States	North America	49	7395.49	7942	0.987493	221147383
SRR15024580	PRJNA731148	AMPLICON	SAMN20013821	SRX11336163	SARS-CoV-2/Human/USA/CA-CDC-ASC210109677/2021	Illumina NovaSeq 6000	PAIRED	RT-PCR	VIRAL RNA	Severe acute respiratory syndrome coronavirus 2	Homo sapiens	ILLUMINA	2021-06-15	United States	North America	46	7372.09	7927	0.997191	220447742
SRR15024581	PRJNA731148	AMPLICON	SAMN20013016	SRX11336162	SARS-CoV-2/Human/USA/TX-CDC-ASC210109673/2021	Illumina NovaSeq 6000	PAIRED	RT-PCR	VIRAL RNA	Severe acute respiratory syndrome coronavirus 2	Homo sapiens	ILLUMINA	2021-06-16	United States	North America	69	3409.82	2008	0.822861	101963990
SRR15024582	PRJNA731148	AMPLICON	SAMN20013353	SRX11336161	SARS-CoV-2/Human/USA/GA-CDC-ASC210109671/2021	Illumina NovaSeq 6000	PAIRED	RT-PCR	VIRAL RNA	Severe acute respiratory syndrome coronavirus 2	Homo sapiens	ILLUMINA	2021-06-16	United States	North America	50	7371.78	7944	0.997592	220438480
SRR15024583	PRJNA731148	AMPLICON	SAMN20014004	SRX11336160	SARS-CoV-2/Human/USA/AZ-CDC-ASC210109670/2021	Illumina NovaSeq 6000	PAIRED	RT-PCR	VIRAL RNA	Severe acute respiratory syndrome coronavirus 2	Homo sapiens	ILLUMINA	2021-06-15	United States	North America	56	3558.9	2689	0.951811	106421829
SRR15024584	PRJNA731148	AMPLICON	SAMN20013101	SRX11336159	SARS-CoV-2/Human/USA/PA-CDC-ASC210109669/2021	Illumina NovaSeq 6000	PAIRED	RT-PCR	VIRAL RNA	Severe acute respiratory syndrome coronavirus 2	Homo sapiens	ILLUMINA	2021-06-15	United States	North America	64	2127.06	577	0.765241	63605354
SRR15024585	PRJNA731148	AMPLICON	SAMN20013102	SRX11336158	SARS-CoV-2/Human/USA/PA-CDC-ASC210109668/2021	Illumina NovaSeq 6000	PAIRED	RT-PCR	VIRAL RNA	Severe acute respiratory syndrome coronavirus 2	Homo sapiens	ILLUMINA	2021-06-15	United States	North America	53	6537.48	7809	0.979969	195490229
SRR15024586	PRJNA731148	AMPLICON	SAMN20013527	SRX11336157	SARS-CoV-2/Human/USA/FL-CDC-ASC210109667/2021	Illumina NovaSeq 6000	PAIRED	RT-PCR	VIRAL RNA	Severe acute respiratory syndrome coronavirus 2	Homo sapiens	ILLUMINA	2021-06-15	United States	North America	48	5985.34	6802	0.985888	178979497
SRR15024587	PRJNA731148	AMPLICON	SAMN20014032	SRX11336156	SARS-CoV-2/Human/USA/AL-CDC-ASC210109666/2021	Illumina NovaSeq 6000	PAIRED	RT-PCR	VIRAL RNA	Severe acute respiratory syndrome coronavirus 2	Homo sapiens	ILLUMINA	2021-06-15	United States	North America	59	7380.25	7936	0.997458	220691495
SRR15024588	PRJNA731148	AMPLICON	SAMN20013528	SRX11336155	SARS-CoV-2/Human/USA/FL-CDC-ASC210109665/2021	Illumina NovaSeq 6000	PAIRED	RT-PCR	VIRAL RNA	Severe acute respiratory syndrome coronavirus 2	Homo sapiens	ILLUMINA	2021-06-15	United States	North America	74	3791.5	3029	0.898672	113377178
SRR15024589	PRJNA731148	AMPLICON	SAMN20013103	SRX11336154	SARS-CoV-2/Human/USA/PA-CDC-ASC210109664/2021	Illumina NovaSeq 6000	PAIRED	RT-PCR	VIRAL RNA	Severe acute respiratory syndrome coronavirus 2	Homo sapiens	ILLUMINA	2021-06-15	United States	North America	58	5995.98	6858	0.997191	179297763
SRR15024590	PRJNA731148	AMPLICON	SAMN20013244	SRX11336153	SARS-CoV-2/Human/USA/MN-CDC-ASC210109663/2021	Illumina NovaSeq 6000	PAIRED	RT-PCR	VIRAL RNA	Severe acute respiratory syndrome coronavirus 2	Homo sapiens	ILLUMINA	2021-06-15	United States	North America	52	6108.21	7596	0.974685	182653752
SRR15024591	PRJNA731148	AMPLICON	SAMN20013639	SRX11336152	SARS-CoV-2/Human/USA/CO-CDC-ASC210109662/2021	Illumina NovaSeq 6000	PAIRED	RT-PCR	VIRAL RNA	Severe acute respiratory syndrome coronavirus 2	Homo sapiens	ILLUMINA	2021-06-15	United States	North America	46	7457.46	7948	0.99679	223000526
SRR15024592	PRJNA731148	AMPLICON	SAMN20013640	SRX11336151	SARS-CoV-2/Human/USA/CO-CDC-ASC210109661/2021	Illumina NovaSeq 6000	PAIRED	RT-PCR	VIRAL RNA	Severe acute respiratory syndrome coronavirus 2	Homo sapiens	ILLUMINA	2021-06-15	United States	North America	51	7343.57	7933	0.987459	219594817
SRR15024593	PRJNA731148	AMPLICON	SAMN20013529	SRX11336150	SARS-CoV-2/Human/USA/FL-CDC-ASC210109660/2021	Illumina NovaSeq 6000	PAIRED	RT-PCR	VIRAL RNA	Severe acute respiratory syndrome coronavirus 2	Homo sapiens	ILLUMINA	2021-06-15	United States	North America	50	6882.73	7868	0.995051	205814423
SRR15024594	PRJNA731148	AMPLICON	SAMN20013530	SRX11336149	SARS-CoV-2/Human/USA/FL-CDC-ASC210109659/2021	Illumina NovaSeq 6000	PAIRED	RT-PCR	VIRAL RNA	Severe acute respiratory syndrome coronavirus 2	Homo sapiens	ILLUMINA	2021-06-15	United States	North America	51	7321.31	7918	0.997525	218929196
SRR15024595	PRJNA731148	AMPLICON	SAMN20013168	SRX11336148	SARS-CoV-2/Human/USA/NJ-CDC-ASC210109657/2021	Illumina NovaSeq 6000	PAIRED	RT-PCR	VIRAL RNA	Severe acute respiratory syndrome coronavirus 2	Homo sapiens	ILLUMINA	2021-06-15	United States	North America	50	7279.34	7945	0.991573	217674240
SRR15024596	PRJNA731148	AMPLICON	SAMN20013822	SRX11336147	SARS-CoV-2/Human/USA/CA-CDC-ASC210109656/2021	Illumina NovaSeq 6000	PAIRED	RT-PCR	VIRAL RNA	Severe acute respiratory syndrome coronavirus 2	Homo sapiens	ILLUMINA	2021-06-08	United States	North America	65	4973.32	5770	0.96298	148717222
SRR15024597	PRJNA731148	AMPLICON	SAMN20013531	SRX11336146	SARS-CoV-2/Human/USA/FL-CDC-ASC210109655/2021	Illumina NovaSeq 6000	PAIRED	RT-PCR	VIRAL RNA	Severe acute respiratory syndrome coronavirus 2	Homo sapiens	ILLUMINA	2021-06-15	United States	North America	54	3734.9	3056	0.962311	111684767
SRR15024598	PRJNA731148	AMPLICON	SAMN20013296	SRX11336145	SARS-CoV-2/Human/USA/IN-CDC-ASC210109653/2021	Illumina NovaSeq 6000	PAIRED	RT-PCR	VIRAL RNA	Severe acute respiratory syndrome coronavirus 2	Homo sapiens	ILLUMINA	2021-06-15	United States	North America	53	4257.71	3338	0.957228	127318383
SRR15024599	PRJNA731148	AMPLICON	SAMN20013297	SRX11336144	SARS-CoV-2/Human/USA/IN-CDC-ASC210109652/2021	Illumina NovaSeq 6000	PAIRED	RT-PCR	VIRAL RNA	Severe acute respiratory syndrome coronavirus 2	Homo sapiens	ILLUMINA	2021-06-15	United States	North America	50	7268.82	7925	0.997325	217359582
SRR15024600	PRJNA731148	AMPLICON	SAMN20013532	SRX11336143	SARS-CoV-2/Human/USA/FL-CDC-ASC210109651/2021	Illumina NovaSeq 6000	PAIRED	RT-PCR	VIRAL RNA	Severe acute respiratory syndrome coronavirus 2	Homo sapiens	ILLUMINA	2021-06-15	United States	North America	60	5791.33	7367	0.956861	173178007
SRR15024601	PRJNA731148	AMPLICON	SAMN20013533	SRX11336142	SARS-CoV-2/Human/USA/FL-CDC-ASC210109649/2021	Illumina NovaSeq 6000	PAIRED	RT-PCR	VIRAL RNA	Severe acute respiratory syndrome coronavirus 2	Homo sapiens	ILLUMINA	2021-06-15	United States	North America	38	7274.66	7912	0.998462	217534044
SRR15024602	PRJNA731148	AMPLICON	SAMN20013150	SRX11336141	SARS-CoV-2/Human/USA/NV-CDC-ASC210109648/2021	Illumina NovaSeq 6000	PAIRED	RT-PCR	VIRAL RNA	Severe acute respiratory syndrome coronavirus 2	Homo sapiens	ILLUMINA	2021-06-15	United States	North America	44	7311.28	7916	0.997124	218629214
SRR15024603	PRJNA731148	AMPLICON	SAMN20013319	SRX11336140	SARS-CoV-2/Human/USA/IL-CDC-ASC210109646/2021	Illumina NovaSeq 6000	PAIRED	RT-PCR	VIRAL RNA	Severe acute respiratory syndrome coronavirus 2	Homo sapiens	ILLUMINA	2021-06-15	United States	North America	52	6064.32	7558	0.953951	181341239
SRR15024604	PRJNA731148	AMPLICON	SAMN20013641	SRX11336139	SARS-CoV-2/Human/USA/CO-CDC-ASC210109645/2021	Illumina NovaSeq 6000	PAIRED	RT-PCR	VIRAL RNA	Severe acute respiratory syndrome coronavirus 2	Homo sapiens	ILLUMINA	2021-06-15	United States	North America	60	3104.74	2142	0.845768	92841012
SRR15024605	PRJNA731148	AMPLICON	SAMN20013534	SRX11336138	SARS-CoV-2/Human/USA/FL-CDC-ASC210109644/2021	Illumina NovaSeq 6000	PAIRED	RT-PCR	VIRAL RNA	Severe acute respiratory syndrome coronavirus 2	Homo sapiens	ILLUMINA	2021-06-15	United States	North America	63	4967.12	5909	0.929204	148531743
SRR15024606	PRJNA731148	AMPLICON	SAMN20013090	SRX11336137	SARS-CoV-2/Human/USA/PR-CDC-ASC210109643/2021	Illumina NovaSeq 6000	PAIRED	RT-PCR	VIRAL RNA	Severe acute respiratory syndrome coronavirus 2	Homo sapiens	ILLUMINA	2021-06-15	United States	North America	70	4089.6	3719	0.948935	122291394
SRR15024607	PRJNA731148	AMPLICON	SAMN20013017	SRX11336136	SARS-CoV-2/Human/USA/TX-CDC-ASC210109642/2021	Illumina NovaSeq 6000	PAIRED	RT-PCR	VIRAL RNA	Severe acute respiratory syndrome coronavirus 2	Homo sapiens	ILLUMINA	2021-06-15	United States	North America	51	6629.97	7843	0.974016	198256105
SRR15024608	PRJNA731148	AMPLICON	SAMN20013642	SRX11336135	SARS-CoV-2/Human/USA/CO-CDC-ASC210109641/2021	Illumina NovaSeq 6000	PAIRED	RT-PCR	VIRAL RNA	Severe acute respiratory syndrome coronavirus 2	Homo sapiens	ILLUMINA	2021-06-15	United States	North America	51	5951.01	7470	0.977059	177952970
SRR15024609	PRJNA731148	AMPLICON	SAMN20013643	SRX11336134	SARS-CoV-2/Human/USA/CO-CDC-ASC210109640/2021	Illumina NovaSeq 6000	PAIRED	RT-PCR	VIRAL RNA	Severe acute respiratory syndrome coronavirus 2	Homo sapiens	ILLUMINA	2021-06-15	United States	North America	54	7230.69	7901	0.996622	216219205
SRR15024610	PRJNA731148	AMPLICON	SAMN20013091	SRX11336133	SARS-CoV-2/Human/USA/PR-CDC-ASC210109639/2021	Illumina NovaSeq 6000	PAIRED	RT-PCR	VIRAL RNA	Severe acute respiratory syndrome coronavirus 2	Homo sapiens	ILLUMINA	2021-06-15	United States	North America	51	7310.99	7893	0.996221	218620400
SRR15024611	PRJNA731148	AMPLICON	SAMN20013125	SRX11336132	SARS-CoV-2/Human/USA/OR-CDC-ASC210109638/2021	Illumina NovaSeq 6000	PAIRED	RT-PCR	VIRAL RNA	Severe acute respiratory syndrome coronavirus 2	Homo sapiens	ILLUMINA	2021-06-15	United States	North America	51	7343.98	7920	0.998328	219606932
SRR15024612	PRJNA731148	AMPLICON	SAMN20013447	SRX11336572	SARS-CoV-2/Human/USA/FL-CDC-ASC210110288/2021	Illumina NovaSeq 6000	PAIRED	RT-PCR	VIRAL RNA	Severe acute respiratory syndrome coronavirus 2	Homo sapiens	ILLUMINA	2021-06-18	United States	North America	50	4109.48	3845	0.946795	122885691
SRR15024613	PRJNA731148	AMPLICON	SAMN20013104	SRX11337167	SARS-CoV-2/Human/USA/PA-CDC-ASC210109580/2021	Illumina NovaSeq 6000	PAIRED	RT-PCR	VIRAL RNA	Severe acute respiratory syndrome coronavirus 2	Homo sapiens	ILLUMINA	2021-06-14	United States	North America	88	5893.56	7686	0.97415	176235204
SRR15024614	PRJNA731148	AMPLICON	SAMN20013448	SRX11336571	SARS-CoV-2/Human/USA/FL-CDC-ASC210110287/2021	Illumina NovaSeq 6000	PAIRED	RT-PCR	VIRAL RNA	Severe acute respiratory syndrome coronavirus 2	Homo sapiens	ILLUMINA	2021-06-18	United States	North America	40	3311.53	2758	0.972478	99024799
SRR15024615	PRJNA731148	AMPLICON	SAMN20013449	SRX11336570	SARS-CoV-2/Human/USA/FL-CDC-ASC210110285/2021	Illumina NovaSeq 6000	PAIRED	RT-PCR	VIRAL RNA	Severe acute respiratory syndrome coronavirus 2	Homo sapiens	ILLUMINA	2021-06-18	United States	North America	47	6835.77	7805	0.990904	204410055
SRR15024617	PRJNA731148	AMPLICON	SAMN20013069	SRX11336568	SARS-CoV-2/Human/USA/TN-CDC-ASC210110282/2021	Illumina NovaSeq 6000	PAIRED	RT-PCR	VIRAL RNA	Severe acute respiratory syndrome coronavirus 2	Homo sapiens	ILLUMINA	2021-06-18	United States	North America	48	6817.75	7883	0.986924	203871272
SRR15024618	PRJNA731148	AMPLICON	SAMN20012986	SRX11336567	SARS-CoV-2/Human/USA/TX-CDC-ASC210110281/2021	Illumina NovaSeq 6000	PAIRED	RT-PCR	VIRAL RNA	Severe acute respiratory syndrome coronavirus 2	Homo sapiens	ILLUMINA	2021-06-17	United States	North America	57	7343.79	7920	0.996121	219601444
SRR15024619	PRJNA731148	AMPLICON	SAMN20013740	SRX11336566	SARS-CoV-2/Human/USA/CA-CDC-ASC210110280/2021	Illumina NovaSeq 6000	PAIRED	RT-PCR	VIRAL RNA	Severe acute respiratory syndrome coronavirus 2	Homo sapiens	ILLUMINA	2021-06-17	United States	North America	62	4230.03	4272	0.941377	126490467
SRR15024620	PRJNA731148	AMPLICON	SAMN20013996	SRX11336565	SARS-CoV-2/Human/USA/AZ-CDC-ASC210110279/2021	Illumina NovaSeq 6000	PAIRED	RT-PCR	VIRAL RNA	Severe acute respiratory syndrome coronavirus 2	Homo sapiens	ILLUMINA	2021-06-17	United States	North America	55	7036.37	7915	0.996622	210408530
SRR15024621	PRJNA731148	AMPLICON	SAMN20013450	SRX11336564	SARS-CoV-2/Human/USA/FL-CDC-ASC210110278/2021	Illumina NovaSeq 6000	PAIRED	RT-PCR	VIRAL RNA	Severe acute respiratory syndrome coronavirus 2	Homo sapiens	ILLUMINA	2021-06-18	United States	North America	66	5999.18	7603	0.978664	179393622
SRR15024622	PRJNA731148	AMPLICON	SAMN20012987	SRX11336563	SARS-CoV-2/Human/USA/TX-CDC-ASC210110277/2021	Illumina NovaSeq 6000	PAIRED	RT-PCR	VIRAL RNA	Severe acute respiratory syndrome coronavirus 2	Homo sapiens	ILLUMINA	2021-06-17	United States	North America	49	3448.81	2766	0.960472	103129786
SRR15024623	PRJNA731148	AMPLICON	SAMN20012988	SRX11336562	SARS-CoV-2/Human/USA/TX-CDC-ASC210110276/2021	Illumina NovaSeq 6000	PAIRED	RT-PCR	VIRAL RNA	Severe acute respiratory syndrome coronavirus 2	Homo sapiens	ILLUMINA	2021-06-17	United States	North America	53	5643.23	7636	0.934956	168749474
SRR15024624	PRJNA731148	AMPLICON	SAMN20012804	SRX11336561	SARS-CoV-2/Human/USA/UT-CDC-ASC210110274/2021	Illumina NovaSeq 6000	PAIRED	RT-PCR	VIRAL RNA	Severe acute respiratory syndrome coronavirus 2	Homo sapiens	ILLUMINA	2021-06-16	United States	North America	46	1776.06	889	0.934254	53109629
SRR15024625	PRJNA731148	AMPLICON	SAMN20013451	SRX11336560	SARS-CoV-2/Human/USA/FL-CDC-ASC210110272/2021	Illumina NovaSeq 6000	PAIRED	RT-PCR	VIRAL RNA	Severe acute respiratory syndrome coronavirus 2	Homo sapiens	ILLUMINA	2021-06-17	United States	North America	52	6953.76	7913	0.983547	207938149
SRR15024626	PRJNA731148	AMPLICON	SAMN20013741	SRX11336559	SARS-CoV-2/Human/USA/CA-CDC-ASC210110271/2021	Illumina NovaSeq 6000	PAIRED	RT-PCR	VIRAL RNA	Severe acute respiratory syndrome coronavirus 2	Homo sapiens	ILLUMINA	2021-06-17	United States	North America	65	2166.45	468	0.756346	64783396
SRR15024627	PRJNA731148	AMPLICON	SAMN20013742	SRX11336558	SARS-CoV-2/Human/USA/CA-CDC-ASC210110270/2021	Illumina NovaSeq 6000	PAIRED	RT-PCR	VIRAL RNA	Severe acute respiratory syndrome coronavirus 2	Homo sapiens	ILLUMINA	2021-06-17	United States	North America	47	6870.09	7731	0.986356	205436332
SRR15024628	PRJNA731148	AMPLICON	SAMN20013452	SRX11336557	SARS-CoV-2/Human/USA/FL-CDC-ASC210110269/2021	Illumina NovaSeq 6000	PAIRED	RT-PCR	VIRAL RNA	Severe acute respiratory syndrome coronavirus 2	Homo sapiens	ILLUMINA	2021-06-17	United States	North America	59	2949.78	1926	0.946862	88207176
SRR15024629	PRJNA731148	AMPLICON	SAMN20013453	SRX11336556	SARS-CoV-2/Human/USA/FL-CDC-ASC210110268/2021	Illumina NovaSeq 6000	PAIRED	RT-PCR	VIRAL RNA	Severe acute respiratory syndrome coronavirus 2	Homo sapiens	ILLUMINA	2021-06-17	United States	North America	53	7400.24	7940	0.997559	221289489
SRR15024630	PRJNA731148	AMPLICON	SAMN20013454	SRX11336555	SARS-CoV-2/Human/USA/FL-CDC-ASC210110267/2021	Illumina NovaSeq 6000	PAIRED	RT-PCR	VIRAL RNA	Severe acute respiratory syndrome coronavirus 2	Homo sapiens	ILLUMINA	2021-06-17	United States	North America	54	4049.81	3296	0.945959	121101614
SRR15024631	PRJNA731148	AMPLICON	SAMN20013455	SRX11336554	SARS-CoV-2/Human/USA/FL-CDC-ASC210110266/2021	Illumina NovaSeq 6000	PAIRED	RT-PCR	VIRAL RNA	Severe acute respiratory syndrome coronavirus 2	Homo sapiens	ILLUMINA	2021-06-17	United States	North America	61	3003.69	1955	0.937665	89819315
SRR15024632	PRJNA731148	AMPLICON	SAMN20013624	SRX11336553	SARS-CoV-2/Human/USA/CO-CDC-ASC210110265/2021	Illumina NovaSeq 6000	PAIRED	RT-PCR	VIRAL RNA	Severe acute respiratory syndrome coronavirus 2	Homo sapiens	ILLUMINA	2021-06-16	United States	North America	50	6698.38	7689	0.986088	200301756
SRR15024633	PRJNA731148	AMPLICON	SAMN20012989	SRX11336552	SARS-CoV-2/Human/USA/TX-CDC-ASC210110264/2021	Illumina NovaSeq 6000	PAIRED	RT-PCR	VIRAL RNA	Severe acute respiratory syndrome coronavirus 2	Homo sapiens	ILLUMINA	2021-06-17	United States	North America	81	2432.97	1232	0.743036	72752993
SRR15024634	PRJNA731148	AMPLICON	SAMN20013456	SRX11336551	SARS-CoV-2/Human/USA/FL-CDC-ASC210110263/2021	Illumina NovaSeq 6000	PAIRED	RT-PCR	VIRAL RNA	Severe acute respiratory syndrome coronavirus 2	Homo sapiens	ILLUMINA	2021-06-17	United States	North America	59	7417.98	7939	0.997224	221819742
SRR15024635	PRJNA731148	AMPLICON	SAMN20013457	SRX11336550	SARS-CoV-2/Human/USA/FL-CDC-ASC210110262/2021	Illumina NovaSeq 6000	PAIRED	RT-PCR	VIRAL RNA	Severe acute respiratory syndrome coronavirus 2	Homo sapiens	ILLUMINA	2021-06-17	United States	North America	44	7255.46	7910	0.997291	216960001
SRR15024636	PRJNA731148	AMPLICON	SAMN20012990	SRX11336549	SARS-CoV-2/Human/USA/TX-CDC-ASC210110261/2021	Illumina NovaSeq 6000	PAIRED	RT-PCR	VIRAL RNA	Severe acute respiratory syndrome coronavirus 2	Homo sapiens	ILLUMINA	2021-06-17	United States	North America	74	6198.99	7690	0.982008	185368417
SRR15024637	PRJNA731148	AMPLICON	SAMN20013345	SRX11336548	SARS-CoV-2/Human/USA/GA-CDC-ASC210110260/2021	Illumina NovaSeq 6000	PAIRED	RT-PCR	VIRAL RNA	Severe acute respiratory syndrome coronavirus 2	Homo sapiens	ILLUMINA	2021-06-17	United States	North America	82	5729.05	7615	0.963382	171315737
SRR15024638	PRJNA731148	AMPLICON	SAMN20013458	SRX11336547	SARS-CoV-2/Human/USA/FL-CDC-ASC210110259/2021	Illumina NovaSeq 6000	PAIRED	RT-PCR	VIRAL RNA	Severe acute respiratory syndrome coronavirus 2	Homo sapiens	ILLUMINA	2021-06-17	United States	North America	51	7101.85	7914	0.99592	212366675
SRR15024639	PRJNA731148	AMPLICON	SAMN20013625	SRX11336546	SARS-CoV-2/Human/USA/CO-CDC-ASC210110258/2021	Illumina NovaSeq 6000	PAIRED	RT-PCR	VIRAL RNA	Severe acute respiratory syndrome coronavirus 2	Homo sapiens	ILLUMINA	2021-06-17	United States	North America	51	6155.53	7623	0.961609	184068774
SRR15024640	PRJNA731148	AMPLICON	SAMN20013115	SRX11336545	SARS-CoV-2/Human/USA/OR-CDC-ASC210110257/2021	Illumina NovaSeq 6000	PAIRED	RT-PCR	VIRAL RNA	Severe acute respiratory syndrome coronavirus 2	Homo sapiens	ILLUMINA	2021-06-17	United States	North America	56	6917.91	7891	0.987894	206866115
SRR15024641	PRJNA731148	AMPLICON	SAMN20012991	SRX11336544	SARS-CoV-2/Human/USA/TX-CDC-ASC210110256/2021	Illumina NovaSeq 6000	PAIRED	RT-PCR	VIRAL RNA	Severe acute respiratory syndrome coronavirus 2	Homo sapiens	ILLUMINA	2021-06-17	United States	North America	49	6213.31	7660	0.96191	185796703
SRR15024642	PRJNA731148	AMPLICON	SAMN20012992	SRX11336543	SARS-CoV-2/Human/USA/TX-CDC-ASC210110255/2021	Illumina NovaSeq 6000	PAIRED	RT-PCR	VIRAL RNA	Severe acute respiratory syndrome coronavirus 2	Homo sapiens	ILLUMINA	2021-06-17	United States	North America	56	7379.4	7943	0.98649	220666209
SRR15024643	PRJNA731148	AMPLICON	SAMN20012993	SRX11336542	SARS-CoV-2/Human/USA/TX-CDC-ASC210110254/2021	Illumina NovaSeq 6000	PAIRED	RT-PCR	VIRAL RNA	Severe acute respiratory syndrome coronavirus 2	Homo sapiens	ILLUMINA	2021-06-17	United States	North America	50	7385.25	7941	0.987593	220841029
SRR15024644	PRJNA731148	AMPLICON	SAMN20013163	SRX11336541	SARS-CoV-2/Human/USA/NJ-CDC-ASC210110253/2021	Illumina NovaSeq 6000	PAIRED	RT-PCR	VIRAL RNA	Severe acute respiratory syndrome coronavirus 2	Homo sapiens	ILLUMINA	2021-06-17	United States	North America	69	2790.24	1593	0.814868	83436475
SRR15024645	PRJNA731148	AMPLICON	SAMN20013018	SRX11336540	SARS-CoV-2/Human/USA/TX-CDC-ASC210109637/2021	Illumina NovaSeq 6000	PAIRED	RT-PCR	VIRAL RNA	Severe acute respiratory syndrome coronavirus 2	Homo sapiens	ILLUMINA	2021-06-15	United States	North America	52	5433.21	6744	0.967528	162469171
SRR15024646	PRJNA731148	AMPLICON	SAMN20013196	SRX11336539	SARS-CoV-2/Human/USA/NC-CDC-ASC210109636/2021	Illumina NovaSeq 6000	PAIRED	RT-PCR	VIRAL RNA	Severe acute respiratory syndrome coronavirus 2	Homo sapiens	ILLUMINA	2021-06-15	United States	North America	52	7361.55	7946	0.997325	220132306
SRR15024647	PRJNA731148	AMPLICON	SAMN20013823	SRX11336538	SARS-CoV-2/Human/USA/CA-CDC-ASC210109635/2021	Illumina NovaSeq 6000	PAIRED	RT-PCR	VIRAL RNA	Severe acute respiratory syndrome coronavirus 2	Homo sapiens	ILLUMINA	2021-06-14	United States	North America	54	5901.84	7554	0.978531	176482792
SRR15024648	PRJNA731148	AMPLICON	SAMN20013535	SRX11336537	SARS-CoV-2/Human/USA/FL-CDC-ASC210109634/2021	Illumina NovaSeq 6000	PAIRED	RT-PCR	VIRAL RNA	Severe acute respiratory syndrome coronavirus 2	Homo sapiens	ILLUMINA	2021-06-15	United States	North America	59	3216.09	1825	0.939237	96170862
SRR15024649	PRJNA731148	AMPLICON	SAMN20013260	SRX11336536	SARS-CoV-2/Human/USA/ME-CDC-ASC210109633/2021	Illumina NovaSeq 6000	PAIRED	RT-PCR	VIRAL RNA	Severe acute respiratory syndrome coronavirus 2	Homo sapiens	ILLUMINA	2021-06-15	United States	North America	46	6941.21	7889	0.995954	207563090
SRR15024650	PRJNA731148	AMPLICON	SAMN20013824	SRX11336535	SARS-CoV-2/Human/USA/CA-CDC-ASC210109632/2021	Illumina NovaSeq 6000	PAIRED	RT-PCR	VIRAL RNA	Severe acute respiratory syndrome coronavirus 2	Homo sapiens	ILLUMINA	2021-06-15	United States	North America	47	7091.23	7835	0.98669	212049043
SRR15024651	PRJNA731148	AMPLICON	SAMN20013536	SRX11336534	SARS-CoV-2/Human/USA/FL-CDC-ASC210109631/2021	Illumina NovaSeq 6000	PAIRED	RT-PCR	VIRAL RNA	Severe acute respiratory syndrome coronavirus 2	Homo sapiens	ILLUMINA	2021-06-15	United States	North America	55	3093.21	2152	0.854563	92496333
SRR15024652	PRJNA731148	AMPLICON	SAMN20013537	SRX11336533	SARS-CoV-2/Human/USA/FL-CDC-ASC210109630/2021	Illumina NovaSeq 6000	PAIRED	RT-PCR	VIRAL RNA	Severe acute respiratory syndrome coronavirus 2	Homo sapiens	ILLUMINA	2021-06-15	United States	North America	51	6330.4	7633	0.964987	189297841
SRR15024653	PRJNA731148	AMPLICON	SAMN20013825	SRX11336532	SARS-CoV-2/Human/USA/CA-CDC-ASC210109629/2021	Illumina NovaSeq 6000	PAIRED	RT-PCR	VIRAL RNA	Severe acute respiratory syndrome coronavirus 2	Homo sapiens	ILLUMINA	2021-06-15	United States	North America	51	5735.43	6698	0.974852	171506605
SRR15024654	PRJNA731148	AMPLICON	SAMN20013538	SRX11336531	SARS-CoV-2/Human/USA/FL-CDC-ASC210109627/2021	Illumina NovaSeq 6000	PAIRED	RT-PCR	VIRAL RNA	Severe acute respiratory syndrome coronavirus 2	Homo sapiens	ILLUMINA	2021-06-15	United States	North America	84	4769.35	5791	0.938167	142617823
SRR15024655	PRJNA731148	AMPLICON	SAMN20013245	SRX11336530	SARS-CoV-2/Human/USA/MN-CDC-ASC210109626/2021	Illumina NovaSeq 6000	PAIRED	RT-PCR	VIRAL RNA	Severe acute respiratory syndrome coronavirus 2	Homo sapiens	ILLUMINA	2021-06-15	United States	North America	52	7383.95	7921	0.997592	220802359
SRR15024656	PRJNA731148	AMPLICON	SAMN20013019	SRX11336529	SARS-CoV-2/Human/USA/TX-CDC-ASC210109625/2021	Illumina NovaSeq 6000	PAIRED	RT-PCR	VIRAL RNA	Severe acute respiratory syndrome coronavirus 2	Homo sapiens	ILLUMINA	2021-06-15	United States	North America	53	5458.15	6838	0.962579	163215081
SRR15024657	PRJNA731148	AMPLICON	SAMN20013320	SRX11336528	SARS-CoV-2/Human/USA/IL-CDC-ASC210109624/2021	Illumina NovaSeq 6000	PAIRED	RT-PCR	VIRAL RNA	Severe acute respiratory syndrome coronavirus 2	Homo sapiens	ILLUMINA	2021-06-15	United States	North America	93	3680.15	2922	0.87309	110047535
SRR15024658	PRJNA731148	AMPLICON	SAMN20013175	SRX11336527	SARS-CoV-2/Human/USA/NE-CDC-ASC210109623/2021	Illumina NovaSeq 6000	PAIRED	RT-PCR	VIRAL RNA	Severe acute respiratory syndrome coronavirus 2	Homo sapiens	ILLUMINA	2021-06-14	United States	North America	130	2726.82	1270	0.799953	81540152
SRR15024659	PRJNA731148	AMPLICON	SAMN20013176	SRX11336526	SARS-CoV-2/Human/USA/NE-CDC-ASC210109622/2021	Illumina NovaSeq 6000	PAIRED	RT-PCR	VIRAL RNA	Severe acute respiratory syndrome coronavirus 2	Homo sapiens	ILLUMINA	2021-06-14	United States	North America	50	2825.54	1816	0.959636	84492082
SRR15024660	PRJNA731148	AMPLICON	SAMN20013229	SRX11336525	SARS-CoV-2/Human/USA/MO-CDC-ASC210109621/2021	Illumina NovaSeq 6000	PAIRED	RT-PCR	VIRAL RNA	Severe acute respiratory syndrome coronavirus 2	Homo sapiens	ILLUMINA	2021-06-15	United States	North America	52	7304.02	7934	0.987393	218412242
SRR15024661	PRJNA731148	AMPLICON	SAMN20013126	SRX11336524	SARS-CoV-2/Human/USA/OR-CDC-ASC210109620/2021	Illumina NovaSeq 6000	PAIRED	RT-PCR	VIRAL RNA	Severe acute respiratory syndrome coronavirus 2	Homo sapiens	ILLUMINA	2021-06-14	United States	North America	58	4105.87	3784	0.933451	122777837
SRR15024662	PRJNA731148	AMPLICON	SAMN20013020	SRX11336523	SARS-CoV-2/Human/USA/TX-CDC-ASC210109619/2021	Illumina NovaSeq 6000	PAIRED	RT-PCR	VIRAL RNA	Severe acute respiratory syndrome coronavirus 2	Homo sapiens	ILLUMINA	2021-06-15	United States	North America	53	7080.75	7899	0.986389	211735531
SRR15024663	PRJNA731148	AMPLICON	SAMN20013539	SRX11336522	SARS-CoV-2/Human/USA/FL-CDC-ASC210109617/2021	Illumina NovaSeq 6000	PAIRED	RT-PCR	VIRAL RNA	Severe acute respiratory syndrome coronavirus 2	Homo sapiens	ILLUMINA	2021-06-15	United States	North America	61	6454.32	7858	0.976624	193003638
SRR15024664	PRJNA731148	AMPLICON	SAMN20013209	SRX11336521	SARS-CoV-2/Human/USA/MS-CDC-ASC210109616/2021	Illumina NovaSeq 6000	PAIRED	RT-PCR	VIRAL RNA	Severe acute respiratory syndrome coronavirus 2	Homo sapiens	ILLUMINA	2021-06-15	United States	North America	81	5983.33	7647	0.98154	178919653
SRR15024665	PRJNA731148	AMPLICON	SAMN20013644	SRX11336520	SARS-CoV-2/Human/USA/CO-CDC-ASC210109615/2021	Illumina NovaSeq 6000	PAIRED	RT-PCR	VIRAL RNA	Severe acute respiratory syndrome coronavirus 2	Homo sapiens	ILLUMINA	2021-06-15	United States	North America	70	5318.27	6737	0.964184	159032358
SRR15024666	PRJNA731148	AMPLICON	SAMN20013197	SRX11336519	SARS-CoV-2/Human/USA/NC-CDC-ASC210109614/2021	Illumina NovaSeq 6000	PAIRED	RT-PCR	VIRAL RNA	Severe acute respiratory syndrome coronavirus 2	Homo sapiens	ILLUMINA	2021-06-15	United States	North America	50	6215.45	7650	0.983279	185860736
SRR15024667	PRJNA731148	AMPLICON	SAMN20013354	SRX11336518	SARS-CoV-2/Human/USA/GA-CDC-ASC210109613/2021	Illumina NovaSeq 6000	PAIRED	RT-PCR	VIRAL RNA	Severe acute respiratory syndrome coronavirus 2	Homo sapiens	ILLUMINA	2021-06-15	United States	North America	54	3328.15	2775	0.94422	99521688
SRR15024668	PRJNA731148	AMPLICON	SAMN20013540	SRX11336517	SARS-CoV-2/Human/USA/FL-CDC-ASC210109612/2021	Illumina NovaSeq 6000	PAIRED	RT-PCR	VIRAL RNA	Severe acute respiratory syndrome coronavirus 2	Homo sapiens	ILLUMINA	2021-06-15	United States	North America	42	7315.6	7923	0.997358	218758465
SRR15024669	PRJNA731148	AMPLICON	SAMN20013541	SRX11336516	SARS-CoV-2/Human/USA/FL-CDC-ASC210109611/2021	Illumina NovaSeq 6000	PAIRED	RT-PCR	VIRAL RNA	Severe acute respiratory syndrome coronavirus 2	Homo sapiens	ILLUMINA	2021-06-15	United States	North America	45	6919.59	7858	0.997091	206916374
SRR15024670	PRJNA731148	AMPLICON	SAMN20013826	SRX11336515	SARS-CoV-2/Human/USA/CA-CDC-ASC210109609/2021	Illumina NovaSeq 6000	PAIRED	RT-PCR	VIRAL RNA	Severe acute respiratory syndrome coronavirus 2	Homo sapiens	ILLUMINA	2021-06-15	United States	North America	49	6995.71	7792	0.987225	209192723
SRR15024671	PRJNA731148	AMPLICON	SAMN20014021	SRX11336514	SARS-CoV-2/Human/USA/AR-CDC-ASC210109608/2021	Illumina NovaSeq 6000	PAIRED	RT-PCR	VIRAL RNA	Severe acute respiratory syndrome coronavirus 2	Homo sapiens	ILLUMINA	2021-06-15	United States	North America	53	6894.22	7837	0.98261	206157721
SRR15024672	PRJNA731148	AMPLICON	SAMN20013542	SRX11336513	SARS-CoV-2/Human/USA/FL-CDC-ASC210109607/2021	Illumina NovaSeq 6000	PAIRED	RT-PCR	VIRAL RNA	Severe acute respiratory syndrome coronavirus 2	Homo sapiens	ILLUMINA	2021-06-15	United States	North America	48	7228.91	7870	0.997057	216166147
SRR15024673	PRJNA731148	AMPLICON	SAMN20013086	SRX11336512	SARS-CoV-2/Human/USA/SC-CDC-ASC210109606/2021	Illumina NovaSeq 6000	PAIRED	RT-PCR	VIRAL RNA	Severe acute respiratory syndrome coronavirus 2	Homo sapiens	ILLUMINA	2021-06-15	United States	North America	48	7344.29	7922	0.997458	219616413
SRR15024674	PRJNA731148	AMPLICON	SAMN20013321	SRX11336511	SARS-CoV-2/Human/USA/IL-CDC-ASC210109605/2021	Illumina NovaSeq 6000	PAIRED	RT-PCR	VIRAL RNA	Severe acute respiratory syndrome coronavirus 2	Homo sapiens	ILLUMINA	2021-06-15	United States	North America	55	6693.27	7815	0.981172	200148905
SRR15024676	PRJNA731148	AMPLICON	SAMN20013140	SRX11336509	SARS-CoV-2/Human/USA/OH-CDC-ASC210109603/2021	Illumina NovaSeq 6000	PAIRED	RT-PCR	VIRAL RNA	Severe acute respiratory syndrome coronavirus 2	Homo sapiens	ILLUMINA	2021-06-15	United States	North America	51	4295.79	3497	0.974685	128457074
SRR15024677	PRJNA731148	AMPLICON	SAMN20013662	SRX11336508	SARS-CoV-2/Human/USA/CA-CDC-ASC210110772/2021	Illumina NovaSeq 6000	PAIRED	RT-PCR	VIRAL RNA	Severe acute respiratory syndrome coronavirus 2	Homo sapiens	ILLUMINA	2021-06-22	United States	North America	66	4536.06	5354	0.912584	135641938
SRR15024678	PRJNA731148	AMPLICON	SAMN20012791	SRX11336507	SARS-CoV-2/Human/USA/WI-CDC-ASC210110771/2021	Illumina NovaSeq 6000	PAIRED	RT-PCR	VIRAL RNA	Severe acute respiratory syndrome coronavirus 2	Homo sapiens	ILLUMINA	2021-06-22	United States	North America	53	3545.62	2437	0.934756	106024745
SRR15024679	PRJNA731148	AMPLICON	SAMN20013341	SRX11336506	SARS-CoV-2/Human/USA/GA-CDC-ASC210110770/2021	Illumina NovaSeq 6000	PAIRED	RT-PCR	VIRAL RNA	Severe acute respiratory syndrome coronavirus 2	Homo sapiens	ILLUMINA	2021-06-22	United States	North America	47	5400.98	7049	0.997425	161505589
SRR15024680	PRJNA731148	AMPLICON	SAMN20013342	SRX11336505	SARS-CoV-2/Human/USA/GA-CDC-ASC210110769/2021	Illumina NovaSeq 6000	PAIRED	RT-PCR	VIRAL RNA	Severe acute respiratory syndrome coronavirus 2	Homo sapiens	ILLUMINA	2021-06-22	United States	North America	49	2631.3	1261	0.789887	78683886
SRR15024681	PRJNA731148	AMPLICON	SAMN20013343	SRX11336504	SARS-CoV-2/Human/USA/GA-CDC-ASC210110768/2021	Illumina NovaSeq 6000	PAIRED	RT-PCR	VIRAL RNA	Severe acute respiratory syndrome coronavirus 2	Homo sapiens	ILLUMINA	2021-06-22	United States	North America	50	6250.23	7612	0.965054	186900702
SRR15024682	PRJNA731148	AMPLICON	SAMN20013663	SRX11336503	SARS-CoV-2/Human/USA/CA-CDC-ASC210110767/2021	Illumina NovaSeq 6000	PAIRED	RT-PCR	VIRAL RNA	Severe acute respiratory syndrome coronavirus 2	Homo sapiens	ILLUMINA	2021-06-21	United States	North America	55	6403.64	7420	0.993111	191488050
SRR15024683	PRJNA731148	AMPLICON	SAMN20013138	SRX11336502	SARS-CoV-2/Human/USA/OH-CDC-ASC210110766/2021	Illumina NovaSeq 6000	PAIRED	RT-PCR	VIRAL RNA	Severe acute respiratory syndrome coronavirus 2	Homo sapiens	ILLUMINA	2021-06-22	United States	North America	81	5329.39	6677	0.961776	159364677
SRR15024684	PRJNA731148	AMPLICON	SAMN20012800	SRX11336501	SARS-CoV-2/Human/USA/UT-CDC-ASC210110765/2021	Illumina NovaSeq 6000	PAIRED	RT-PCR	VIRAL RNA	Severe acute respiratory syndrome coronavirus 2	Homo sapiens	ILLUMINA	2021-06-22	United States	North America	47	4941.3	5186	0.98756	147759775
SRR15024685	PRJNA731148	AMPLICON	SAMN20013368	SRX11336500	SARS-CoV-2/Human/USA/FL-CDC-ASC210110764/2021	Illumina NovaSeq 6000	PAIRED	RT-PCR	VIRAL RNA	Severe acute respiratory syndrome coronavirus 2	Homo sapiens	ILLUMINA	2021-06-22	United States	North America	51	4372.73	4163	0.979601	130757616
SRR15024686	PRJNA731148	AMPLICON	SAMN20013369	SRX11336499	SARS-CoV-2/Human/USA/FL-CDC-ASC210110763/2021	Illumina NovaSeq 6000	PAIRED	RT-PCR	VIRAL RNA	Severe acute respiratory syndrome coronavirus 2	Homo sapiens	ILLUMINA	2021-06-22	United States	North America	51	6648.46	7850	0.974852	198808966
SRR15024688	PRJNA731148	AMPLICON	SAMN20013371	SRX11336497	SARS-CoV-2/Human/USA/FL-CDC-ASC210110761/2021	Illumina NovaSeq 6000	PAIRED	RT-PCR	VIRAL RNA	Severe acute respiratory syndrome coronavirus 2	Homo sapiens	ILLUMINA	2021-06-22	United States	North America	47	7246.91	7891	0.997559	216704459
SRR15024689	PRJNA731148	AMPLICON	SAMN20013372	SRX11336496	SARS-CoV-2/Human/USA/FL-CDC-ASC210110760/2021	Illumina NovaSeq 6000	PAIRED	RT-PCR	VIRAL RNA	Severe acute respiratory syndrome coronavirus 2	Homo sapiens	ILLUMINA	2021-06-22	United States	North America	45	7421.74	7949	0.996656	221932294
SRR15024690	PRJNA731148	AMPLICON	SAMN20013664	SRX11336495	SARS-CoV-2/Human/USA/CA-CDC-ASC210110759/2021	Illumina NovaSeq 6000	PAIRED	RT-PCR	VIRAL RNA	Severe acute respiratory syndrome coronavirus 2	Homo sapiens	ILLUMINA	2021-06-22	United States	North America	53	7234.33	7914	0.997224	216328036
SRR15024691	PRJNA731148	AMPLICON	SAMN20013665	SRX11336494	SARS-CoV-2/Human/USA/CA-CDC-ASC210110758/2021	Illumina NovaSeq 6000	PAIRED	RT-PCR	VIRAL RNA	Severe acute respiratory syndrome coronavirus 2	Homo sapiens	ILLUMINA	2021-06-22	United States	North America	50	7198.32	7922	0.988162	215251413
SRR15024692	PRJNA731148	AMPLICON	SAMN20012819	SRX11336493	SARS-CoV-2/Human/USA/TX-CDC-ASC210110757/2021	Illumina NovaSeq 6000	PAIRED	RT-PCR	VIRAL RNA	Severe acute respiratory syndrome coronavirus 2	Homo sapiens	ILLUMINA	2021-06-22	United States	North America	64	467.167	232	0.734207	13969686
SRR15024693	PRJNA731148	AMPLICON	SAMN20013666	SRX11336492	SARS-CoV-2/Human/USA/CA-CDC-ASC210110756/2021	Illumina NovaSeq 6000	PAIRED	RT-PCR	VIRAL RNA	Severe acute respiratory syndrome coronavirus 2	Homo sapiens	ILLUMINA	2021-06-22	United States	North America	54	7211.78	7855	0.997458	215653937
SRR15024694	PRJNA731148	AMPLICON	SAMN20014014	SRX11336491	SARS-CoV-2/Human/USA/AR-CDC-ASC210110754/2021	Illumina NovaSeq 6000	PAIRED	RT-PCR	VIRAL RNA	Severe acute respiratory syndrome coronavirus 2	Homo sapiens	ILLUMINA	2021-06-21	United States	North America	52	6640.35	7824	0.973648	198566306
SRR15024695	PRJNA731148	AMPLICON	SAMN20013154	SRX11336490	SARS-CoV-2/Human/USA/NJ-CDC-ASC210110753/2021	Illumina NovaSeq 6000	PAIRED	RT-PCR	VIRAL RNA	Severe acute respiratory syndrome coronavirus 2	Homo sapiens	ILLUMINA	2021-06-22	United States	North America	50	2855.78	1969	0.944052	85396507
SRR15024696	PRJNA731148	AMPLICON	SAMN20013667	SRX11336489	SARS-CoV-2/Human/USA/CA-CDC-ASC210110752/2021	Illumina NovaSeq 6000	PAIRED	RT-PCR	VIRAL RNA	Severe acute respiratory syndrome coronavirus 2	Homo sapiens	ILLUMINA	2021-06-22	United States	North America	69	5397.51	6545	0.951175	161401633
SRR15024697	PRJNA731148	AMPLICON	SAMN20013668	SRX11336488	SARS-CoV-2/Human/USA/CA-CDC-ASC210110751/2021	Illumina NovaSeq 6000	PAIRED	RT-PCR	VIRAL RNA	Severe acute respiratory syndrome coronavirus 2	Homo sapiens	ILLUMINA	2021-06-22	United States	North America	54	2377.49	2037	0.969568	71094060
SRR15024698	PRJNA731148	AMPLICON	SAMN20013373	SRX11336487	SARS-CoV-2/Human/USA/FL-CDC-ASC210110750/2021	Illumina NovaSeq 6000	PAIRED	RT-PCR	VIRAL RNA	Severe acute respiratory syndrome coronavirus 2	Homo sapiens	ILLUMINA	2021-06-22	United States	North America	69	4333.52	4292	0.945892	129585122
SRR15024699	PRJNA731148	AMPLICON	SAMN20013374	SRX11336486	SARS-CoV-2/Human/USA/FL-CDC-ASC210110748/2021	Illumina NovaSeq 6000	PAIRED	RT-PCR	VIRAL RNA	Severe acute respiratory syndrome coronavirus 2	Homo sapiens	ILLUMINA	2021-06-22	United States	North America	46	6816.44	7882	0.98261	203832018
SRR15024700	PRJNA731148	AMPLICON	SAMN20013991	SRX11336485	SARS-CoV-2/Human/USA/AZ-CDC-ASC210110747/2021	Illumina NovaSeq 6000	PAIRED	RT-PCR	VIRAL RNA	Severe acute respiratory syndrome coronavirus 2	Homo sapiens	ILLUMINA	2021-06-22	United States	North America	49	7126.26	7850	0.997492	213096562
SRR15024701	PRJNA731148	AMPLICON	SAMN20013669	SRX11336484	SARS-CoV-2/Human/USA/CA-CDC-ASC210110746/2021	Illumina NovaSeq 6000	PAIRED	RT-PCR	VIRAL RNA	Severe acute respiratory syndrome coronavirus 2	Homo sapiens	ILLUMINA	2021-06-22	United States	North America	52	7134.59	7881	0.997458	213345542
SRR15024702	PRJNA731148	AMPLICON	SAMN20013670	SRX11336483	SARS-CoV-2/Human/USA/CA-CDC-ASC210110744/2021	Illumina NovaSeq 6000	PAIRED	RT-PCR	VIRAL RNA	Severe acute respiratory syndrome coronavirus 2	Homo sapiens	ILLUMINA	2021-06-20	United States	North America	48	4441.19	4275	0.97726	132804890
SRR15024703	PRJNA731148	AMPLICON	SAMN20013671	SRX11336482	SARS-CoV-2/Human/USA/CA-CDC-ASC210110743/2021	Illumina NovaSeq 6000	PAIRED	RT-PCR	VIRAL RNA	Severe acute respiratory syndrome coronavirus 2	Homo sapiens	ILLUMINA	2021-06-20	United States	North America	54	7340.53	7937	0.986389	219504002
SRR15024704	PRJNA731148	AMPLICON	SAMN20013672	SRX11336481	SARS-CoV-2/Human/USA/CA-CDC-ASC210110742/2021	Illumina NovaSeq 6000	PAIRED	RT-PCR	VIRAL RNA	Severe acute respiratory syndrome coronavirus 2	Homo sapiens	ILLUMINA	2021-06-22	United States	North America	48	7324.5	7932	0.986724	219024513
SRR15024705	PRJNA731148	AMPLICON	SAMN20013375	SRX11336480	SARS-CoV-2/Human/USA/FL-CDC-ASC210110741/2021	Illumina NovaSeq 6000	PAIRED	RT-PCR	VIRAL RNA	Severe acute respiratory syndrome coronavirus 2	Homo sapiens	ILLUMINA	2021-06-22	United States	North America	61	6764.05	7777	0.989098	202265431
SRR15024706	PRJNA731148	AMPLICON	SAMN20013673	SRX11336479	SARS-CoV-2/Human/USA/CA-CDC-ASC210110740/2021	Illumina NovaSeq 6000	PAIRED	RT-PCR	VIRAL RNA	Severe acute respiratory syndrome coronavirus 2	Homo sapiens	ILLUMINA	2021-06-22	United States	North America	43	6640.66	7609	0.997358	198575572
SRR15024707	PRJNA731148	AMPLICON	SAMN20013674	SRX11336478	SARS-CoV-2/Human/USA/CA-CDC-ASC210110739/2021	Illumina NovaSeq 6000	PAIRED	RT-PCR	VIRAL RNA	Severe acute respiratory syndrome coronavirus 2	Homo sapiens	ILLUMINA	2021-06-22	United States	North America	52	6822.85	7706	0.996321	204023795
SRR15024708	PRJNA731148	AMPLICON	SAMN20013155	SRX11336477	SARS-CoV-2/Human/USA/NJ-CDC-ASC210110736/2021	Illumina NovaSeq 6000	PAIRED	RT-PCR	VIRAL RNA	Severe acute respiratory syndrome coronavirus 2	Homo sapiens	ILLUMINA	2021-06-21	United States	North America	51	6792.83	7847	0.982209	203126082
SRR15024709	PRJNA731148	AMPLICON	SAMN20013743	SRX11336476	SARS-CoV-2/Human/USA/CA-CDC-ASC210110251/2021	Illumina NovaSeq 6000	PAIRED	RT-PCR	VIRAL RNA	Severe acute respiratory syndrome coronavirus 2	Homo sapiens	ILLUMINA	2021-06-17	United States	North America	43	7388.82	7938	0.997191	220947831
SRR15024710	PRJNA731148	AMPLICON	SAMN20013744	SRX11336475	SARS-CoV-2/Human/USA/CA-CDC-ASC210110250/2021	Illumina NovaSeq 6000	PAIRED	RT-PCR	VIRAL RNA	Severe acute respiratory syndrome coronavirus 2	Homo sapiens	ILLUMINA	2021-06-17	United States	North America	51	7025.85	7872	0.980169	210094038
SRR15024711	PRJNA731148	AMPLICON	SAMN20013745	SRX11336474	SARS-CoV-2/Human/USA/CA-CDC-ASC210110249/2021	Illumina NovaSeq 6000	PAIRED	RT-PCR	VIRAL RNA	Severe acute respiratory syndrome coronavirus 2	Homo sapiens	ILLUMINA	2021-06-17	United States	North America	51	7247.37	7891	0.987794	216718087
SRR15024712	PRJNA731148	AMPLICON	SAMN20013459	SRX11336473	SARS-CoV-2/Human/USA/FL-CDC-ASC210110248/2021	Illumina NovaSeq 6000	PAIRED	RT-PCR	VIRAL RNA	Severe acute respiratory syndrome coronavirus 2	Homo sapiens	ILLUMINA	2021-06-19	United States	North America	58	6646.43	7607	0.997492	198748274
SRR15024713	PRJNA731148	AMPLICON	SAMN20012994	SRX11336472	SARS-CoV-2/Human/USA/TX-CDC-ASC210110247/2021	Illumina NovaSeq 6000	PAIRED	RT-PCR	VIRAL RNA	Severe acute respiratory syndrome coronavirus 2	Homo sapiens	ILLUMINA	2021-06-17	United States	North America	59	7121.64	7835	0.996857	212958517
SRR15024714	PRJNA731148	AMPLICON	SAMN20013346	SRX11336471	SARS-CoV-2/Human/USA/GA-CDC-ASC210110246/2021	Illumina NovaSeq 6000	PAIRED	RT-PCR	VIRAL RNA	Severe acute respiratory syndrome coronavirus 2	Homo sapiens	ILLUMINA	2021-06-17	United States	North America	46	7341.7	7935	0.98766	219538739
SRR15024715	PRJNA731148	AMPLICON	SAMN20013097	SRX11336470	SARS-CoV-2/Human/USA/PA-CDC-ASC210110245/2021	Illumina NovaSeq 6000	PAIRED	RT-PCR	VIRAL RNA	Severe acute respiratory syndrome coronavirus 2	Homo sapiens	ILLUMINA	2021-06-17	United States	North America	153	5560.68	7155	0.955724	166281057
SRR15024716	PRJNA731148	AMPLICON	SAMN20013460	SRX11336469	SARS-CoV-2/Human/USA/FL-CDC-ASC210110244/2021	Illumina NovaSeq 6000	PAIRED	RT-PCR	VIRAL RNA	Severe acute respiratory syndrome coronavirus 2	Homo sapiens	ILLUMINA	2021-06-17	United States	North America	56	6662.51	7883	0.978597	199229172
SRR15024717	PRJNA731148	AMPLICON	SAMN20013746	SRX11336468	SARS-CoV-2/Human/USA/CA-CDC-ASC210110243/2021	Illumina NovaSeq 6000	PAIRED	RT-PCR	VIRAL RNA	Severe acute respiratory syndrome coronavirus 2	Homo sapiens	ILLUMINA	2021-06-17	United States	North America	51	7266.13	7910	0.986824	217279183
SRR15024718	PRJNA731148	AMPLICON	SAMN20012995	SRX11336467	SARS-CoV-2/Human/USA/TX-CDC-ASC210110242/2021	Illumina NovaSeq 6000	PAIRED	RT-PCR	VIRAL RNA	Severe acute respiratory syndrome coronavirus 2	Homo sapiens	ILLUMINA	2021-06-17	United States	North America	94	5754.42	7199	0.970605	172074321
SRR15024719	PRJNA731148	AMPLICON	SAMN20012781	SRX11336466	SARS-CoV-2/Human/USA/WY-CDC-ASC210110241/2021	Illumina NovaSeq 6000	PAIRED	RT-PCR	VIRAL RNA	Severe acute respiratory syndrome coronavirus 2	Homo sapiens	ILLUMINA	2021-06-17	United States	North America	46	1849.42	1149	0.961074	55303277
SRR15024720	PRJNA731148	AMPLICON	SAMN20013312	SRX11336465	SARS-CoV-2/Human/USA/IL-CDC-ASC210110240/2021	Illumina NovaSeq 6000	PAIRED	RT-PCR	VIRAL RNA	Severe acute respiratory syndrome coronavirus 2	Homo sapiens	ILLUMINA	2021-06-17	United States	North America	58	7473.35	7947	0.996656	223475637
SRR15024721	PRJNA731148	AMPLICON	SAMN20012996	SRX11336464	SARS-CoV-2/Human/USA/TX-CDC-ASC210110239/2021	Illumina NovaSeq 6000	PAIRED	RT-PCR	VIRAL RNA	Severe acute respiratory syndrome coronavirus 2	Homo sapiens	ILLUMINA	2021-06-17	United States	North America	54	7412.86	7928	0.996622	221666742
SRR15024722	PRJNA731148	AMPLICON	SAMN20012997	SRX11336463	SARS-CoV-2/Human/USA/TX-CDC-ASC210110238/2021	Illumina NovaSeq 6000	PAIRED	RT-PCR	VIRAL RNA	Severe acute respiratory syndrome coronavirus 2	Homo sapiens	ILLUMINA	2021-06-17	United States	North America	92	1952.15	494	0.783701	58375070
SRR15024723	PRJNA731148	AMPLICON	SAMN20013184	SRX11336462	SARS-CoV-2/Human/USA/NC-CDC-ASC210110142/2021	Illumina NovaSeq 6000	PAIRED	RT-PCR	VIRAL RNA	Severe acute respiratory syndrome coronavirus 2	Homo sapiens	ILLUMINA	2021-06-18	United States	North America	61	5583.9	7237	0.952714	166975270
SRR15024724	PRJNA731148	AMPLICON	SAMN20013242	SRX11336461	SARS-CoV-2/Human/USA/MN-CDC-ASC210110141/2021	Illumina NovaSeq 6000	PAIRED	RT-PCR	VIRAL RNA	Severe acute respiratory syndrome coronavirus 2	Homo sapiens	ILLUMINA	2021-06-18	United States	North America	51	2083.65	1198	0.954553	62307405
SRR15024725	PRJNA731148	AMPLICON	SAMN20013347	SRX11336460	SARS-CoV-2/Human/USA/GA-CDC-ASC210110140/2021	Illumina NovaSeq 6000	PAIRED	RT-PCR	VIRAL RNA	Severe acute respiratory syndrome coronavirus 2	Homo sapiens	ILLUMINA	2021-06-18	United States	North America	52	7343.31	7923	0.996622	219586924
SRR15024726	PRJNA731148	AMPLICON	SAMN20013461	SRX11336459	SARS-CoV-2/Human/USA/FL-CDC-ASC210110137/2021	Illumina NovaSeq 6000	PAIRED	RT-PCR	VIRAL RNA	Severe acute respiratory syndrome coronavirus 2	Homo sapiens	ILLUMINA	2021-06-18	United States	North America	43	3864.14	3280	0.839648	115549376
SRR15024727	PRJNA731148	AMPLICON	SAMN20013462	SRX11336458	SARS-CoV-2/Human/USA/FL-CDC-ASC210110136/2021	Illumina NovaSeq 6000	PAIRED	RT-PCR	VIRAL RNA	Severe acute respiratory syndrome coronavirus 2	Homo sapiens	ILLUMINA	2021-06-18	United States	North America	45	6641.21	7611	0.997392	198592221
SRR15024728	PRJNA731148	AMPLICON	SAMN20013463	SRX11336457	SARS-CoV-2/Human/USA/FL-CDC-ASC210110135/2021	Illumina NovaSeq 6000	PAIRED	RT-PCR	VIRAL RNA	Severe acute respiratory syndrome coronavirus 2	Homo sapiens	ILLUMINA	2021-06-18	United States	North America	53	7182.63	7891	0.988162	214782267
SRR15024729	PRJNA731148	AMPLICON	SAMN20013220	SRX11336456	SARS-CoV-2/Human/USA/MO-CDC-ASC210110133/2021	Illumina NovaSeq 6000	PAIRED	RT-PCR	VIRAL RNA	Severe acute respiratory syndrome coronavirus 2	Homo sapiens	ILLUMINA	2021-06-18	United States	North America	47	7290.2	7950	0.980838	217998737
SRR15024730	PRJNA731148	AMPLICON	SAMN20013243	SRX11336455	SARS-CoV-2/Human/USA/MN-CDC-ASC210110130/2021	Illumina NovaSeq 6000	PAIRED	RT-PCR	VIRAL RNA	Severe acute respiratory syndrome coronavirus 2	Homo sapiens	ILLUMINA	2021-06-18	United States	North America	52	7466.18	7950	0.997525	223261079
SRR15024732	PRJNA731148	AMPLICON	SAMN20013626	SRX11336453	SARS-CoV-2/Human/USA/CO-CDC-ASC210110124/2021	Illumina NovaSeq 6000	PAIRED	RT-PCR	VIRAL RNA	Severe acute respiratory syndrome coronavirus 2	Homo sapiens	ILLUMINA	2021-06-18	United States	North America	89	4283.27	4382	0.941745	128082514
SRR15024733	PRJNA731148	AMPLICON	SAMN20013465	SRX11336452	SARS-CoV-2/Human/USA/FL-CDC-ASC210110123/2021	Illumina NovaSeq 6000	PAIRED	RT-PCR	VIRAL RNA	Severe acute respiratory syndrome coronavirus 2	Homo sapiens	ILLUMINA	2021-06-18	United States	North America	47	6494.47	7608	0.997458	194204247
SRR15024734	PRJNA731148	AMPLICON	SAMN20013466	SRX11336451	SARS-CoV-2/Human/USA/FL-CDC-ASC210110122/2021	Illumina NovaSeq 6000	PAIRED	RT-PCR	VIRAL RNA	Severe acute respiratory syndrome coronavirus 2	Homo sapiens	ILLUMINA	2021-06-18	United States	North America	56	4374.88	4783	0.91663	130822165
SRR15024736	PRJNA731148	AMPLICON	SAMN20013468	SRX11336449	SARS-CoV-2/Human/USA/FL-CDC-ASC210110120/2021	Illumina NovaSeq 6000	PAIRED	RT-PCR	VIRAL RNA	Severe acute respiratory syndrome coronavirus 2	Homo sapiens	ILLUMINA	2021-06-18	United States	North America	81	2142.93	561	0.741163	64080059
SRR15024737	PRJNA731148	AMPLICON	SAMN20013469	SRX11336448	SARS-CoV-2/Human/USA/FL-CDC-ASC210110119/2021	Illumina NovaSeq 6000	PAIRED	RT-PCR	VIRAL RNA	Severe acute respiratory syndrome coronavirus 2	Homo sapiens	ILLUMINA	2021-06-18	United States	North America	99	5809.78	7564	0.972879	173729734
SRR15024738	PRJNA731148	AMPLICON	SAMN20014018	SRX11336447	SARS-CoV-2/Human/USA/AR-CDC-ASC210110118/2021	Illumina NovaSeq 6000	PAIRED	RT-PCR	VIRAL RNA	Severe acute respiratory syndrome coronavirus 2	Homo sapiens	ILLUMINA	2021-06-18	United States	North America	46	4235.99	3865	0.979099	126668756
SRR15024739	PRJNA731148	AMPLICON	SAMN20012998	SRX11336446	SARS-CoV-2/Human/USA/TX-CDC-ASC210110117/2021	Illumina NovaSeq 6000	PAIRED	RT-PCR	VIRAL RNA	Severe acute respiratory syndrome coronavirus 2	Homo sapiens	ILLUMINA	2021-06-18	United States	North America	51	7461.67	7940	0.996857	223126440
SRR15024740	PRJNA731148	AMPLICON	SAMN20013747	SRX11336445	SARS-CoV-2/Human/USA/CA-CDC-ASC210110116/2021	Illumina NovaSeq 6000	PAIRED	RT-PCR	VIRAL RNA	Severe acute respiratory syndrome coronavirus 2	Homo sapiens	ILLUMINA	2021-06-18	United States	North America	57	7079.7	7872	0.989265	211704404
SRR15024741	PRJNA731148	AMPLICON	SAMN20013543	SRX11336444	SARS-CoV-2/Human/USA/FL-CDC-ASC210109602/2021	Illumina NovaSeq 6000	PAIRED	RT-PCR	VIRAL RNA	Severe acute respiratory syndrome coronavirus 2	Homo sapiens	ILLUMINA	2021-06-15	United States	North America	56	7290.55	7908	0.997291	218009384
SRR15024742	PRJNA731148	AMPLICON	SAMN20013230	SRX11336443	SARS-CoV-2/Human/USA/MO-CDC-ASC210109601/2021	Illumina NovaSeq 6000	PAIRED	RT-PCR	VIRAL RNA	Severe acute respiratory syndrome coronavirus 2	Homo sapiens	ILLUMINA	2021-06-12	United States	North America	57	7287.87	7924	0.997492	217929290
SRR15024743	PRJNA731148	AMPLICON	SAMN20013544	SRX11336442	SARS-CoV-2/Human/USA/FL-CDC-ASC210109600/2021	Illumina NovaSeq 6000	PAIRED	RT-PCR	VIRAL RNA	Severe acute respiratory syndrome coronavirus 2	Homo sapiens	ILLUMINA	2021-06-15	United States	North America	49	6795.27	7696	0.99582	203199056
SRR15024744	PRJNA731148	AMPLICON	SAMN20014033	SRX11336441	SARS-CoV-2/Human/USA/AL-CDC-ASC210109599/2021	Illumina NovaSeq 6000	PAIRED	RT-PCR	VIRAL RNA	Severe acute respiratory syndrome coronavirus 2	Homo sapiens	ILLUMINA	2021-06-15	United States	North America	54	7146.6	7869	0.998194	213704815
SRR15024745	PRJNA731148	AMPLICON	SAMN20013645	SRX11336440	SARS-CoV-2/Human/USA/CO-CDC-ASC210109598/2021	Illumina NovaSeq 6000	PAIRED	RT-PCR	VIRAL RNA	Severe acute respiratory syndrome coronavirus 2	Homo sapiens	ILLUMINA	2021-06-15	United States	North America	51	7418.94	7951	0.987593	221848601
SRR15024746	PRJNA731148	AMPLICON	SAMN20013827	SRX11336439	SARS-CoV-2/Human/USA/CA-CDC-ASC210109595/2021	Illumina NovaSeq 6000	PAIRED	RT-PCR	VIRAL RNA	Severe acute respiratory syndrome coronavirus 2	Homo sapiens	ILLUMINA	2021-06-15	United States	North America	44	7231.83	7914	0.997458	216253510
SRR15024747	PRJNA731148	AMPLICON	SAMN20013169	SRX11336438	SARS-CoV-2/Human/USA/NJ-CDC-ASC210109592/2021	Illumina NovaSeq 6000	PAIRED	RT-PCR	VIRAL RNA	Severe acute respiratory syndrome coronavirus 2	Homo sapiens	ILLUMINA	2021-06-15	United States	North America	51	3495.6	2698	0.938735	104528990
SRR15024748	PRJNA731148	AMPLICON	SAMN20013231	SRX11336437	SARS-CoV-2/Human/USA/MO-CDC-ASC210109591/2021	Illumina NovaSeq 6000	PAIRED	RT-PCR	VIRAL RNA	Severe acute respiratory syndrome coronavirus 2	Homo sapiens	ILLUMINA	2021-06-15	United States	North America	49	6742.03	7869	0.975354	201606851
SRR15024749	PRJNA731148	AMPLICON	SAMN20013298	SRX11336436	SARS-CoV-2/Human/USA/IN-CDC-ASC210109590/2021	Illumina NovaSeq 6000	PAIRED	RT-PCR	VIRAL RNA	Severe acute respiratory syndrome coronavirus 2	Homo sapiens	ILLUMINA	2021-06-15	United States	North America	50	7445.41	7951	0.997626	222640181
SRR15024750	PRJNA731148	AMPLICON	SAMN20013299	SRX11336435	SARS-CoV-2/Human/USA/IN-CDC-ASC210109589/2021	Illumina NovaSeq 6000	PAIRED	RT-PCR	VIRAL RNA	Severe acute respiratory syndrome coronavirus 2	Homo sapiens	ILLUMINA	2021-06-15	United States	North America	55	7450.44	7951	0.997659	222790468
SRR15024751	PRJNA731148	AMPLICON	SAMN20013198	SRX11336434	SARS-CoV-2/Human/USA/NC-CDC-ASC210109586/2021	Illumina NovaSeq 6000	PAIRED	RT-PCR	VIRAL RNA	Severe acute respiratory syndrome coronavirus 2	Homo sapiens	ILLUMINA	2021-06-14	United States	North America	39	7351.56	7930	0.996422	219833791
SRR15024752	PRJNA731148	AMPLICON	SAMN20013545	SRX11336433	SARS-CoV-2/Human/USA/FL-CDC-ASC210109584/2021	Illumina NovaSeq 6000	PAIRED	RT-PCR	VIRAL RNA	Severe acute respiratory syndrome coronavirus 2	Homo sapiens	ILLUMINA	2021-06-15	United States	North America	122	4527.65	4936	0.943484	135390404
SRR15024754	PRJNA731148	AMPLICON	SAMN20013546	SRX11336431	SARS-CoV-2/Human/USA/FL-CDC-ASC210109582/2021	Illumina NovaSeq 6000	PAIRED	RT-PCR	VIRAL RNA	Severe acute respiratory syndrome coronavirus 2	Homo sapiens	ILLUMINA	2021-06-15	United States	North America	48	7461.2	7936	0.997325	223112191
SRR15024755	PRJNA731148	AMPLICON	SAMN20013547	SRX11336430	SARS-CoV-2/Human/USA/FL-CDC-ASC210109581/2021	Illumina NovaSeq 6000	PAIRED	RT-PCR	VIRAL RNA	Severe acute respiratory syndrome coronavirus 2	Homo sapiens	ILLUMINA	2021-06-15	United States	North America	54	5810.85	7250	0.971909	173761847
SRR15024756	PRJNA731148	AMPLICON	SAMN20013653	SRX11336869	SARS-CoV-2/Human/USA/CO-CDC-ASC210109223/2021	Illumina NovaSeq 6000	PAIRED	RT-PCR	VIRAL RNA	Severe acute respiratory syndrome coronavirus 2	Homo sapiens	ILLUMINA	2021-06-14	United States	North America	59	6921.14	7815	0.986858	206962870
SRR15024757	PRJNA731148	AMPLICON	SAMN20013798	SRX11336429	SARS-CoV-2/Human/USA/CA-CDC-ASC210109944/2021	Illumina NovaSeq 6000	PAIRED	RT-PCR	VIRAL RNA	Severe acute respiratory syndrome coronavirus 2	Homo sapiens	ILLUMINA	2021-06-16	United States	North America	57	7404.67	7919	0.997124	221421879
SRR15024758	PRJNA731148	AMPLICON	SAMN20013876	SRX11336868	SARS-CoV-2/Human/USA/CA-CDC-ASC210109222/2021	Illumina NovaSeq 6000	PAIRED	RT-PCR	VIRAL RNA	Severe acute respiratory syndrome coronavirus 2	Homo sapiens	ILLUMINA	2021-06-14	United States	North America	59	7316.42	7915	0.997559	218783040
SRR15024759	PRJNA731148	AMPLICON	SAMN20013972	SRX11336867	SARS-CoV-2/Human/USA/CA-CDC-ASC210109221/2021	Illumina NovaSeq 6000	PAIRED	RT-PCR	VIRAL RNA	Severe acute respiratory syndrome coronavirus 2	Homo sapiens	ILLUMINA	2021-06-14	United States	North America	52	5295.52	6238	0.962546	158351918
SRR15024760	PRJNA731148	AMPLICON	SAMN20013279	SRX11336866	SARS-CoV-2/Human/USA/MA-CDC-ASC210109220/2021	Illumina NovaSeq 6000	PAIRED	RT-PCR	VIRAL RNA	Severe acute respiratory syndrome coronavirus 2	Homo sapiens	ILLUMINA	2021-06-14	United States	North America	73	4705.78	5184	0.944119	140716936
SRR15024761	PRJNA731148	AMPLICON	SAMN20013081	SRX11336865	SARS-CoV-2/Human/USA/TN-CDC-ASC210109217/2021	Illumina NovaSeq 6000	PAIRED	RT-PCR	VIRAL RNA	Severe acute respiratory syndrome coronavirus 2	Homo sapiens	ILLUMINA	2021-06-13	United States	North America	92	3669.52	2942	0.933853	109729510
SRR15024762	PRJNA731148	AMPLICON	SAMN20013591	SRX11336864	SARS-CoV-2/Human/USA/FL-CDC-ASC210109216/2021	Illumina NovaSeq 6000	PAIRED	RT-PCR	VIRAL RNA	Severe acute respiratory syndrome coronavirus 2	Homo sapiens	ILLUMINA	2021-06-12	United States	North America	68	4647.09	5552	0.931713	138961910
SRR15024764	PRJNA731148	AMPLICON	SAMN20013358	SRX11336862	SARS-CoV-2/Human/USA/GA-CDC-ASC210109213/2021	Illumina NovaSeq 6000	PAIRED	RT-PCR	VIRAL RNA	Severe acute respiratory syndrome coronavirus 2	Homo sapiens	ILLUMINA	2021-06-10	United States	North America	42	2431.27	1230	0.734408	72702378
SRR15024765	PRJNA731148	AMPLICON	SAMN20013152	SRX11336861	SARS-CoV-2/Human/USA/NV-CDC-ASC210109212/2021	Illumina NovaSeq 6000	PAIRED	RT-PCR	VIRAL RNA	Severe acute respiratory syndrome coronavirus 2	Homo sapiens	ILLUMINA	2021-06-12	United States	North America	50	7136.82	7834	0.997559	213412408
SRR15024766	PRJNA731148	AMPLICON	SAMN20013973	SRX11336860	SARS-CoV-2/Human/USA/CA-CDC-ASC210109211/2021	Illumina NovaSeq 6000	PAIRED	RT-PCR	VIRAL RNA	Severe acute respiratory syndrome coronavirus 2	Homo sapiens	ILLUMINA	2021-06-12	United States	North America	36	6987.27	7901	0.977828	208940429
SRR15024767	PRJNA731148	AMPLICON	SAMN20013974	SRX11336859	SARS-CoV-2/Human/USA/CA-CDC-ASC210109209/2021	Illumina NovaSeq 6000	PAIRED	RT-PCR	VIRAL RNA	Severe acute respiratory syndrome coronavirus 2	Homo sapiens	ILLUMINA	2021-06-12	United States	North America	33	7324.79	7942	0.997392	219033067
SRR15024768	PRJNA731148	AMPLICON	SAMN20013592	SRX11336858	SARS-CoV-2/Human/USA/FL-CDC-ASC210109208/2021	Illumina NovaSeq 6000	PAIRED	RT-PCR	VIRAL RNA	Severe acute respiratory syndrome coronavirus 2	Homo sapiens	ILLUMINA	2021-06-12	United States	North America	52	6161.31	7631	0.971775	184241552
SRR15024769	PRJNA731148	AMPLICON	SAMN20013256	SRX11336857	SARS-CoV-2/Human/USA/MI-CDC-ASC210109207/2021	Illumina NovaSeq 6000	PAIRED	RT-PCR	VIRAL RNA	Severe acute respiratory syndrome coronavirus 2	Homo sapiens	ILLUMINA	2021-06-12	United States	North America	59	6536.46	7859	0.978731	195459867
SRR15024770	PRJNA731148	AMPLICON	SAMN20013201	SRX11336856	SARS-CoV-2/Human/USA/NC-CDC-ASC210109206/2021	Illumina NovaSeq 6000	PAIRED	RT-PCR	VIRAL RNA	Severe acute respiratory syndrome coronavirus 2	Homo sapiens	ILLUMINA	2021-06-13	United States	North America	51	5299.62	6262	0.957964	158474536
SRR15024771	PRJNA731148	AMPLICON	SAMN20013202	SRX11336855	SARS-CoV-2/Human/USA/NC-CDC-ASC210109205/2021	Illumina NovaSeq 6000	PAIRED	RT-PCR	VIRAL RNA	Severe acute respiratory syndrome coronavirus 2	Homo sapiens	ILLUMINA	2021-06-13	United States	North America	45	7264.79	7916	0.993914	217238967
SRR15024772	PRJNA731148	AMPLICON	SAMN20012787	SRX11336854	SARS-CoV-2/Human/USA/WV-CDC-ASC210109204/2021	Illumina NovaSeq 6000	PAIRED	RT-PCR	VIRAL RNA	Severe acute respiratory syndrome coronavirus 2	Homo sapiens	ILLUMINA	2021-06-13	United States	North America	55	6864.53	7891	0.980437	205270099
SRR15024773	PRJNA731148	AMPLICON	SAMN20012788	SRX11336853	SARS-CoV-2/Human/USA/WV-CDC-ASC210109203/2021	Illumina NovaSeq 6000	PAIRED	RT-PCR	VIRAL RNA	Severe acute respiratory syndrome coronavirus 2	Homo sapiens	ILLUMINA	2021-06-13	United States	North America	55	7213.33	7927	0.989232	215700299
SRR15024774	PRJNA731148	AMPLICON	SAMN20013975	SRX11336852	SARS-CoV-2/Human/USA/CA-CDC-ASC210109202/2021	Illumina NovaSeq 6000	PAIRED	RT-PCR	VIRAL RNA	Severe acute respiratory syndrome coronavirus 2	Homo sapiens	ILLUMINA	2021-06-13	United States	North America	53	7528.47	7950	0.997592	225123761
SRR15024775	PRJNA731148	AMPLICON	SAMN20013172	SRX11336851	SARS-CoV-2/Human/USA/NJ-CDC-ASC210109200/2021	Illumina NovaSeq 6000	PAIRED	RT-PCR	VIRAL RNA	Severe acute respiratory syndrome coronavirus 2	Homo sapiens	ILLUMINA	2021-06-13	United States	North America	47	7366.26	7934	0.991339	220273375
SRR15024776	PRJNA731148	AMPLICON	SAMN20013137	SRX11336850	SARS-CoV-2/Human/USA/OK-CDC-ASC210109198/2021	Illumina NovaSeq 6000	PAIRED	RT-PCR	VIRAL RNA	Severe acute respiratory syndrome coronavirus 2	Homo sapiens	ILLUMINA	2021-06-11	United States	North America	43	6417.55	7553	0.972712	191903865
SRR15024777	PRJNA731148	AMPLICON	SAMN20014025	SRX11336849	SARS-CoV-2/Human/USA/AR-CDC-ASC210109197/2021	Illumina NovaSeq 6000	PAIRED	RT-PCR	VIRAL RNA	Severe acute respiratory syndrome coronavirus 2	Homo sapiens	ILLUMINA	2021-06-12	United States	North America	45	2212.04	1243	0.959135	66146616
SRR15024778	PRJNA731148	AMPLICON	SAMN20013593	SRX11336848	SARS-CoV-2/Human/USA/FL-CDC-ASC210109196/2021	Illumina NovaSeq 6000	PAIRED	RT-PCR	VIRAL RNA	Severe acute respiratory syndrome coronavirus 2	Homo sapiens	ILLUMINA	2021-06-12	United States	North America	50	6976.46	7810	0.997325	208617217
SRR15024779	PRJNA731148	AMPLICON	SAMN20013147	SRX11336847	SARS-CoV-2/Human/USA/NY-CDC-ASC210109195/2021	Illumina NovaSeq 6000	PAIRED	RT-PCR	VIRAL RNA	Severe acute respiratory syndrome coronavirus 2	Homo sapiens	ILLUMINA	2021-06-13	United States	North America	76	4945.38	6076	0.934522	147881847
SRR15024780	PRJNA731148	AMPLICON	SAMN20013173	SRX11336846	SARS-CoV-2/Human/USA/NJ-CDC-ASC210109194/2021	Illumina NovaSeq 6000	PAIRED	RT-PCR	VIRAL RNA	Severe acute respiratory syndrome coronavirus 2	Homo sapiens	ILLUMINA	2021-06-13	United States	North America	47	3834.06	3434	0.984249	114649992
SRR15024781	PRJNA731148	AMPLICON	SAMN20013280	SRX11336845	SARS-CoV-2/Human/USA/MA-CDC-ASC210109193/2021	Illumina NovaSeq 6000	PAIRED	RT-PCR	VIRAL RNA	Severe acute respiratory syndrome coronavirus 2	Homo sapiens	ILLUMINA	2021-06-11	United States	North America	54	5102.36	6001	0.971341	152575830
SRR15024782	PRJNA731148	AMPLICON	SAMN20013035	SRX11336844	SARS-CoV-2/Human/USA/TX-CDC-ASC210109192/2021	Illumina NovaSeq 6000	PAIRED	RT-PCR	VIRAL RNA	Severe acute respiratory syndrome coronavirus 2	Homo sapiens	ILLUMINA	2021-06-11	United States	North America	63	3570.74	2893	0.973782	106775914
SRR15024783	PRJNA731148	AMPLICON	SAMN20013036	SRX11336843	SARS-CoV-2/Human/USA/TX-CDC-ASC210109191/2021	Illumina NovaSeq 6000	PAIRED	RT-PCR	VIRAL RNA	Severe acute respiratory syndrome coronavirus 2	Homo sapiens	ILLUMINA	2021-06-10	United States	North America	51	7549.26	7940	0.997592	225745389
SRR15024784	PRJNA731148	AMPLICON	SAMN20013654	SRX11336842	SARS-CoV-2/Human/USA/CO-CDC-ASC210109189/2021	Illumina NovaSeq 6000	PAIRED	RT-PCR	VIRAL RNA	Severe acute respiratory syndrome coronavirus 2	Homo sapiens	ILLUMINA	2021-06-12	United States	North America	51	1045.08	93	0.489717	31250996
SRR15024785	PRJNA731148	AMPLICON	SAMN20013132	SRX11336841	SARS-CoV-2/Human/USA/OR-CDC-ASC210109188/2021	Illumina NovaSeq 6000	PAIRED	RT-PCR	VIRAL RNA	Severe acute respiratory syndrome coronavirus 2	Homo sapiens	ILLUMINA	2021-06-13	United States	North America	58	4852.74	5701	0.947096	145111428
SRR15024786	PRJNA731148	AMPLICON	SAMN20013133	SRX11336840	SARS-CoV-2/Human/USA/OR-CDC-ASC210109187/2021	Illumina NovaSeq 6000	PAIRED	RT-PCR	VIRAL RNA	Severe acute respiratory syndrome coronavirus 2	Homo sapiens	ILLUMINA	2021-06-13	United States	North America	49	5510.44	6520	0.965555	164778822
SRR15024787	PRJNA731148	AMPLICON	SAMN20013037	SRX11336839	SARS-CoV-2/Human/USA/TX-CDC-ASC210109186/2021	Illumina NovaSeq 6000	PAIRED	RT-PCR	VIRAL RNA	Severe acute respiratory syndrome coronavirus 2	Homo sapiens	ILLUMINA	2021-06-12	United States	North America	55	6997.31	7927	0.992141	209240583
SRR15024788	PRJNA731148	AMPLICON	SAMN20013359	SRX11336838	SARS-CoV-2/Human/USA/GA-CDC-ASC210109185/2021	Illumina NovaSeq 6000	PAIRED	RT-PCR	VIRAL RNA	Severe acute respiratory syndrome coronavirus 2	Homo sapiens	ILLUMINA	2021-06-10	United States	North America	48	4571.89	5019	0.960004	136713153
SRR15024789	PRJNA731148	AMPLICON	SAMN20012789	SRX11336837	SARS-CoV-2/Human/USA/WV-CDC-ASC210109183/2021	Illumina NovaSeq 6000	PAIRED	RT-PCR	VIRAL RNA	Severe acute respiratory syndrome coronavirus 2	Homo sapiens	ILLUMINA	2021-06-11	United States	North America	52	7344.12	7905	0.997592	219611134
SRR15024790	PRJNA731148	AMPLICON	SAMN20013594	SRX11336836	SARS-CoV-2/Human/USA/FL-CDC-ASC210109182/2021	Illumina NovaSeq 6000	PAIRED	RT-PCR	VIRAL RNA	Severe acute respiratory syndrome coronavirus 2	Homo sapiens	ILLUMINA	2021-06-12	United States	North America	52	7326.39	7918	0.997157	219081134
SRR15024791	PRJNA731148	AMPLICON	SAMN20013655	SRX11336835	SARS-CoV-2/Human/USA/CO-CDC-ASC210109181/2021	Illumina NovaSeq 6000	PAIRED	RT-PCR	VIRAL RNA	Severe acute respiratory syndrome coronavirus 2	Homo sapiens	ILLUMINA	2021-06-12	United States	North America	52	6833.1	7765	0.984818	204330254
SRR15024792	PRJNA731148	AMPLICON	SAMN20013235	SRX11336834	SARS-CoV-2/Human/USA/MO-CDC-ASC210109180/2021	Illumina NovaSeq 6000	PAIRED	RT-PCR	VIRAL RNA	Severe acute respiratory syndrome coronavirus 2	Homo sapiens	ILLUMINA	2021-06-13	United States	North America	51	7403.69	7946	0.988496	221392500
SRR15024793	PRJNA731148	AMPLICON	SAMN20013038	SRX11336833	SARS-CoV-2/Human/USA/TX-CDC-ASC210109178/2021	Illumina NovaSeq 6000	PAIRED	RT-PCR	VIRAL RNA	Severe acute respiratory syndrome coronavirus 2	Homo sapiens	ILLUMINA	2021-06-12	United States	North America	57	6851.76	7776	0.9897	204888281
SRR15024794	PRJNA731148	AMPLICON	SAMN20013039	SRX11336832	SARS-CoV-2/Human/USA/TX-CDC-ASC210109177/2021	Illumina NovaSeq 6000	PAIRED	RT-PCR	VIRAL RNA	Severe acute respiratory syndrome coronavirus 2	Homo sapiens	ILLUMINA	2021-06-12	United States	North America	190	2606.34	1256	0.801558	77937384
SRR15024795	PRJNA731148	AMPLICON	SAMN20013335	SRX11336831	SARS-CoV-2/Human/USA/IA-CDC-ASC210109176/2021	Illumina NovaSeq 6000	PAIRED	RT-PCR	VIRAL RNA	Severe acute respiratory syndrome coronavirus 2	Homo sapiens	ILLUMINA	2021-06-12	United States	North America	51	7345.49	7940	0.986389	219652074
SRR15024796	PRJNA731148	AMPLICON	SAMN20013380	SRX11336830	SARS-CoV-2/Human/USA/FL-CDC-ASC210110692/2021	Illumina NovaSeq 6000	PAIRED	RT-PCR	VIRAL RNA	Severe acute respiratory syndrome coronavirus 2	Homo sapiens	ILLUMINA	2021-06-21	United States	North America	53	6447.01	7700	0.97104	192785059
SRR15024797	PRJNA731148	AMPLICON	SAMN20013381	SRX11336829	SARS-CoV-2/Human/USA/FL-CDC-ASC210110691/2021	Illumina NovaSeq 6000	PAIRED	RT-PCR	VIRAL RNA	Severe acute respiratory syndrome coronavirus 2	Homo sapiens	ILLUMINA	2021-06-21	United States	North America	65	3323.1	2197	0.895094	99370673
SRR15024798	PRJNA731148	AMPLICON	SAMN20013157	SRX11336828	SARS-CoV-2/Human/USA/NJ-CDC-ASC210110688/2021	Illumina NovaSeq 6000	PAIRED	RT-PCR	VIRAL RNA	Severe acute respiratory syndrome coronavirus 2	Homo sapiens	ILLUMINA	2021-06-21	United States	North America	44	7405.32	7939	0.988596	221441179
SRR15024799	PRJNA731148	AMPLICON	SAMN20013679	SRX11336827	SARS-CoV-2/Human/USA/CA-CDC-ASC210110687/2021	Illumina NovaSeq 6000	PAIRED	RT-PCR	VIRAL RNA	Severe acute respiratory syndrome coronavirus 2	Homo sapiens	ILLUMINA	2021-06-21	United States	North America	67	6415.01	7790	0.984684	191827913
SRR15024800	PRJNA731148	AMPLICON	SAMN20013382	SRX11336826	SARS-CoV-2/Human/USA/FL-CDC-ASC210110686/2021	Illumina NovaSeq 6000	PAIRED	RT-PCR	VIRAL RNA	Severe acute respiratory syndrome coronavirus 2	Homo sapiens	ILLUMINA	2021-06-21	United States	North America	68	5092.12	6459	0.919506	152269812
SRR15024801	PRJNA731148	AMPLICON	SAMN20013383	SRX11336825	SARS-CoV-2/Human/USA/FL-CDC-ASC210110684/2021	Illumina NovaSeq 6000	PAIRED	RT-PCR	VIRAL RNA	Severe acute respiratory syndrome coronavirus 2	Homo sapiens	ILLUMINA	2021-06-21	United States	North America	49	6642.51	7830	0.988831	198630926
SRR15024802	PRJNA731148	AMPLICON	SAMN20013680	SRX11336824	SARS-CoV-2/Human/USA/CA-CDC-ASC210110683/2021	Illumina NovaSeq 6000	PAIRED	RT-PCR	VIRAL RNA	Severe acute respiratory syndrome coronavirus 2	Homo sapiens	ILLUMINA	2021-06-21	United States	North America	51	7005.56	7825	0.988396	209487161
SRR15024803	PRJNA731148	AMPLICON	SAMN20012801	SRX11336823	SARS-CoV-2/Human/USA/UT-CDC-ASC210110682/2021	Illumina NovaSeq 6000	PAIRED	RT-PCR	VIRAL RNA	Severe acute respiratory syndrome coronavirus 2	Homo sapiens	ILLUMINA	2021-06-21	United States	North America	78	5332.68	6917	0.944119	159463055
SRR15024804	PRJNA731148	AMPLICON	SAMN20013301	SRX11336822	SARS-CoV-2/Human/USA/IL-CDC-ASC210110681/2021	Illumina NovaSeq 6000	PAIRED	RT-PCR	VIRAL RNA	Severe acute respiratory syndrome coronavirus 2	Homo sapiens	ILLUMINA	2021-06-21	United States	North America	54	4754.47	4899	0.956392	142172807
SRR15024805	PRJNA731148	AMPLICON	SAMN20013249	SRX11336821	SARS-CoV-2/Human/USA/MI-CDC-ASC210110680/2021	Illumina NovaSeq 6000	PAIRED	RT-PCR	VIRAL RNA	Severe acute respiratory syndrome coronavirus 2	Homo sapiens	ILLUMINA	2021-06-20	United States	North America	54	7202.17	7885	0.997425	215366413
SRR15024806	PRJNA731148	AMPLICON	SAMN20013384	SRX11336820	SARS-CoV-2/Human/USA/FL-CDC-ASC210110679/2021	Illumina NovaSeq 6000	PAIRED	RT-PCR	VIRAL RNA	Severe acute respiratory syndrome coronavirus 2	Homo sapiens	ILLUMINA	2021-06-20	United States	North America	51	6911.51	7888	0.976725	206674795
SRR15024808	PRJNA731148	AMPLICON	SAMN20013681	SRX11336818	SARS-CoV-2/Human/USA/CA-CDC-ASC210110677/2021	Illumina NovaSeq 6000	PAIRED	RT-PCR	VIRAL RNA	Severe acute respiratory syndrome coronavirus 2	Homo sapiens	ILLUMINA	2021-06-20	United States	North America	53	6865.39	7892	0.985955	205295697
SRR15024809	PRJNA731148	AMPLICON	SAMN20013682	SRX11336817	SARS-CoV-2/Human/USA/CA-CDC-ASC210110676/2021	Illumina NovaSeq 6000	PAIRED	RT-PCR	VIRAL RNA	Severe acute respiratory syndrome coronavirus 2	Homo sapiens	ILLUMINA	2021-06-19	United States	North America	64	4341.63	4141	0.948166	129827871
SRR15024810	PRJNA731148	AMPLICON	SAMN20013385	SRX11336816	SARS-CoV-2/Human/USA/FL-CDC-ASC210110675/2021	Illumina NovaSeq 6000	PAIRED	RT-PCR	VIRAL RNA	Severe acute respiratory syndrome coronavirus 2	Homo sapiens	ILLUMINA	2021-06-21	United States	North America	108	5272.21	6820	0.945959	157654810
SRR15024811	PRJNA731148	AMPLICON	SAMN20013386	SRX11336815	SARS-CoV-2/Human/USA/FL-CDC-ASC210110673/2021	Illumina NovaSeq 6000	PAIRED	RT-PCR	VIRAL RNA	Severe acute respiratory syndrome coronavirus 2	Homo sapiens	ILLUMINA	2021-06-21	United States	North America	62	1431.03	353	0.730161	42791971
SRR15024812	PRJNA731148	AMPLICON	SAMN20013683	SRX11336814	SARS-CoV-2/Human/USA/CA-CDC-ASC210110672/2021	Illumina NovaSeq 6000	PAIRED	RT-PCR	VIRAL RNA	Severe acute respiratory syndrome coronavirus 2	Homo sapiens	ILLUMINA	2021-06-19	United States	North America	53	7320.22	7953	0.995686	218896568
SRR15024813	PRJNA731148	AMPLICON	SAMN20013204	SRX11336813	SARS-CoV-2/Human/USA/MT-CDC-ASC210110671/2021	Illumina NovaSeq 6000	PAIRED	RT-PCR	VIRAL RNA	Severe acute respiratory syndrome coronavirus 2	Homo sapiens	ILLUMINA	2021-06-21	United States	North America	51	6011.67	7507	0.963515	179766906
SRR15024814	PRJNA731148	AMPLICON	SAMN20013684	SRX11336812	SARS-CoV-2/Human/USA/CA-CDC-ASC210110668/2021	Illumina NovaSeq 6000	PAIRED	RT-PCR	VIRAL RNA	Severe acute respiratory syndrome coronavirus 2	Homo sapiens	ILLUMINA	2021-06-21	United States	North America	45	7007.28	7929	0.994783	209538671
SRR15024815	PRJNA731148	AMPLICON	SAMN20013685	SRX11336811	SARS-CoV-2/Human/USA/CA-CDC-ASC210110667/2021	Illumina NovaSeq 6000	PAIRED	RT-PCR	VIRAL RNA	Severe acute respiratory syndrome coronavirus 2	Homo sapiens	ILLUMINA	2021-06-21	United States	North America	45	7115.29	7926	0.993111	212768497
SRR15024816	PRJNA731148	AMPLICON	SAMN20013148	SRX11336810	SARS-CoV-2/Human/USA/NV-CDC-ASC210110666/2021	Illumina NovaSeq 6000	PAIRED	RT-PCR	VIRAL RNA	Severe acute respiratory syndrome coronavirus 2	Homo sapiens	ILLUMINA	2021-06-20	United States	North America	49	2854.41	2330	0.96094	85355465
SRR15024817	PRJNA731148	AMPLICON	SAMN20013686	SRX11336809	SARS-CoV-2/Human/USA/CA-CDC-ASC210110665/2021	Illumina NovaSeq 6000	PAIRED	RT-PCR	VIRAL RNA	Severe acute respiratory syndrome coronavirus 2	Homo sapiens	ILLUMINA	2021-06-20	United States	North America	61	2837.87	2134	0.974049	84860950
SRR15024818	PRJNA731148	AMPLICON	SAMN20013337	SRX11336808	SARS-CoV-2/Human/USA/HI-CDC-ASC210110664/2021	Illumina NovaSeq 6000	PAIRED	RT-PCR	VIRAL RNA	Severe acute respiratory syndrome coronavirus 2	Homo sapiens	ILLUMINA	2021-06-21	United States	North America	54	5342.51	6619	0.955389	159757195
SRR15024819	PRJNA731148	AMPLICON	SAMN20013687	SRX11336807	SARS-CoV-2/Human/USA/CA-CDC-ASC210110663/2021	Illumina NovaSeq 6000	PAIRED	RT-PCR	VIRAL RNA	Severe acute respiratory syndrome coronavirus 2	Homo sapiens	ILLUMINA	2021-06-21	United States	North America	76	6942.46	7788	0.997492	207600258
SRR15024820	PRJNA731148	AMPLICON	SAMN20013688	SRX11336806	SARS-CoV-2/Human/USA/CA-CDC-ASC210110662/2021	Illumina NovaSeq 6000	PAIRED	RT-PCR	VIRAL RNA	Severe acute respiratory syndrome coronavirus 2	Homo sapiens	ILLUMINA	2021-06-21	United States	North America	54	7345.94	7945	0.997425	219665525
SRR15024822	PRJNA731148	AMPLICON	SAMN20013388	SRX11336804	SARS-CoV-2/Human/USA/FL-CDC-ASC210110660/2021	Illumina NovaSeq 6000	PAIRED	RT-PCR	VIRAL RNA	Severe acute respiratory syndrome coronavirus 2	Homo sapiens	ILLUMINA	2021-06-21	United States	North America	53	7303.13	7932	0.996422	218385605
SRR15024823	PRJNA731148	AMPLICON	SAMN20012948	SRX11336803	SARS-CoV-2/Human/USA/TX-CDC-ASC210110658/2021	Illumina NovaSeq 6000	PAIRED	RT-PCR	VIRAL RNA	Severe acute respiratory syndrome coronavirus 2	Homo sapiens	ILLUMINA	2021-06-21	United States	North America	47	7361.08	7926	0.997392	220118242
SRR15024824	PRJNA731148	AMPLICON	SAMN20012949	SRX11336802	SARS-CoV-2/Human/USA/TX-CDC-ASC210110657/2021	Illumina NovaSeq 6000	PAIRED	RT-PCR	VIRAL RNA	Severe acute respiratory syndrome coronavirus 2	Homo sapiens	ILLUMINA	2021-06-21	United States	North America	44	6587.97	7815	0.973147	196999984
SRR15024825	PRJNA731148	AMPLICON	SAMN20012950	SRX11336801	SARS-CoV-2/Human/USA/TX-CDC-ASC210110656/2021	Illumina NovaSeq 6000	PAIRED	RT-PCR	VIRAL RNA	Severe acute respiratory syndrome coronavirus 2	Homo sapiens	ILLUMINA	2021-06-20	United States	North America	64	3430.65	2455	0.924155	102586629
SRR15024826	PRJNA731148	AMPLICON	SAMN20013389	SRX11336800	SARS-CoV-2/Human/USA/FL-CDC-ASC210110655/2021	Illumina NovaSeq 6000	PAIRED	RT-PCR	VIRAL RNA	Severe acute respiratory syndrome coronavirus 2	Homo sapiens	ILLUMINA	2021-06-21	United States	North America	47	7312.56	7895	0.998595	218667374
SRR15024827	PRJNA731148	AMPLICON	SAMN20013390	SRX11336799	SARS-CoV-2/Human/USA/FL-CDC-ASC210110654/2021	Illumina NovaSeq 6000	PAIRED	RT-PCR	VIRAL RNA	Severe acute respiratory syndrome coronavirus 2	Homo sapiens	ILLUMINA	2021-06-21	United States	North America	51	7042.69	7910	0.997291	210597624
SRR15024828	PRJNA731148	AMPLICON	SAMN20013976	SRX11336798	SARS-CoV-2/Human/USA/CA-CDC-ASC210109174/2021	Illumina NovaSeq 6000	PAIRED	RT-PCR	VIRAL RNA	Severe acute respiratory syndrome coronavirus 2	Homo sapiens	ILLUMINA	2021-06-12	United States	North America	53	5862.94	7039	0.971307	175319357
SRR15024829	PRJNA731148	AMPLICON	SAMN20013336	SRX11336797	SARS-CoV-2/Human/USA/IA-CDC-ASC210109173/2021	Illumina NovaSeq 6000	PAIRED	RT-PCR	VIRAL RNA	Severe acute respiratory syndrome coronavirus 2	Homo sapiens	ILLUMINA	2021-06-12	United States	North America	49	7093.15	7836	0.996556	212106453
SRR15024830	PRJNA731148	AMPLICON	SAMN20013977	SRX11336796	SARS-CoV-2/Human/USA/CA-CDC-ASC210109172/2021	Illumina NovaSeq 6000	PAIRED	RT-PCR	VIRAL RNA	Severe acute respiratory syndrome coronavirus 2	Homo sapiens	ILLUMINA	2021-06-11	United States	North America	44	7074.7	7919	0.991773	211554746
SRR15024831	PRJNA731148	AMPLICON	SAMN20013978	SRX11336795	SARS-CoV-2/Human/USA/CA-CDC-ASC210109170/2021	Illumina NovaSeq 6000	PAIRED	RT-PCR	VIRAL RNA	Severe acute respiratory syndrome coronavirus 2	Homo sapiens	ILLUMINA	2021-06-12	United States	North America	55	6789.62	7790	0.99495	203029952
SRR15024832	PRJNA731148	AMPLICON	SAMN20013979	SRX11336794	SARS-CoV-2/Human/USA/CA-CDC-ASC210109169/2021	Illumina NovaSeq 6000	PAIRED	RT-PCR	VIRAL RNA	Severe acute respiratory syndrome coronavirus 2	Homo sapiens	ILLUMINA	2021-06-12	United States	North America	71	5548.17	6980	0.964619	165906915
SRR15024833	PRJNA731148	AMPLICON	SAMN20012798	SRX11336793	SARS-CoV-2/Human/USA/VA-CDC-ASC210109167/2021	Illumina NovaSeq 6000	PAIRED	RT-PCR	VIRAL RNA	Severe acute respiratory syndrome coronavirus 2	Homo sapiens	ILLUMINA	2021-06-13	United States	North America	50	7370.3	7886	0.997224	220394194
SRR15024834	PRJNA731148	AMPLICON	SAMN20013141	SRX11336792	SARS-CoV-2/Human/USA/OH-CDC-ASC210109165/2021	Illumina NovaSeq 6000	PAIRED	RT-PCR	VIRAL RNA	Severe acute respiratory syndrome coronavirus 2	Homo sapiens	ILLUMINA	2021-06-13	United States	North America	68	1152.76	235	0.652309	34470883
SRR15024835	PRJNA731148	AMPLICON	SAMN20013270	SRX11336791	SARS-CoV-2/Human/USA/MD-CDC-ASC210109164/2021	Illumina NovaSeq 6000	PAIRED	RT-PCR	VIRAL RNA	Severe acute respiratory syndrome coronavirus 2	Homo sapiens	ILLUMINA	2021-06-10	United States	North America	52	7464.36	7949	0.996823	223206608
SRR15024836	PRJNA731148	AMPLICON	SAMN20013236	SRX11336790	SARS-CoV-2/Human/USA/MO-CDC-ASC210109163/2021	Illumina NovaSeq 6000	PAIRED	RT-PCR	VIRAL RNA	Severe acute respiratory syndrome coronavirus 2	Homo sapiens	ILLUMINA	2021-06-13	United States	North America	53	7417.03	7930	0.997525	221791500
SRR15024837	PRJNA731148	AMPLICON	SAMN20013360	SRX11336789	SARS-CoV-2/Human/USA/GA-CDC-ASC210109162/2021	Illumina NovaSeq 6000	PAIRED	RT-PCR	VIRAL RNA	Severe acute respiratory syndrome coronavirus 2	Homo sapiens	ILLUMINA	2021-06-12	United States	North America	73	2650.35	1255	0.753938	79253374
SRR15024838	PRJNA731148	AMPLICON	SAMN20013361	SRX11336788	SARS-CoV-2/Human/USA/GA-CDC-ASC210109161/2021	Illumina NovaSeq 6000	PAIRED	RT-PCR	VIRAL RNA	Severe acute respiratory syndrome coronavirus 2	Homo sapiens	ILLUMINA	2021-06-13	United States	North America	51	6506.69	7824	0.977594	194569525
SRR15024839	PRJNA731148	AMPLICON	SAMN20013362	SRX11336787	SARS-CoV-2/Human/USA/GA-CDC-ASC210109160/2021	Illumina NovaSeq 6000	PAIRED	RT-PCR	VIRAL RNA	Severe acute respiratory syndrome coronavirus 2	Homo sapiens	ILLUMINA	2021-06-13	United States	North America	54	4246.76	4128	0.936896	126990949
SRR15024840	PRJNA731148	AMPLICON	SAMN20013363	SRX11336786	SARS-CoV-2/Human/USA/GA-CDC-ASC210109159/2021	Illumina NovaSeq 6000	PAIRED	RT-PCR	VIRAL RNA	Severe acute respiratory syndrome coronavirus 2	Homo sapiens	ILLUMINA	2021-06-12	United States	North America	57	6270.46	7672	0.959034	187505491
SRR15024841	PRJNA731148	AMPLICON	SAMN20013082	SRX11336785	SARS-CoV-2/Human/USA/TN-CDC-ASC210109158/2021	Illumina NovaSeq 6000	PAIRED	RT-PCR	VIRAL RNA	Severe acute respiratory syndrome coronavirus 2	Homo sapiens	ILLUMINA	2021-06-12	United States	North America	53	6794.77	7677	0.983982	203184075
SRR15024842	PRJNA731148	AMPLICON	SAMN20013980	SRX11336784	SARS-CoV-2/Human/USA/CA-CDC-ASC210109157/2021	Illumina NovaSeq 6000	PAIRED	RT-PCR	VIRAL RNA	Severe acute respiratory syndrome coronavirus 2	Homo sapiens	ILLUMINA	2021-06-12	United States	North America	48	7381.84	7953	0.997425	220739305
SRR15024843	PRJNA731148	AMPLICON	SAMN20013981	SRX11336783	SARS-CoV-2/Human/USA/CA-CDC-ASC210109155/2021	Illumina NovaSeq 6000	PAIRED	RT-PCR	VIRAL RNA	Severe acute respiratory syndrome coronavirus 2	Homo sapiens	ILLUMINA	2021-06-12	United States	North America	49	5842.2	6767	0.99368	174699452
SRR15024844	PRJNA731148	AMPLICON	SAMN20013982	SRX11336782	SARS-CoV-2/Human/USA/CA-CDC-ASC210109152/2021	Illumina NovaSeq 6000	PAIRED	RT-PCR	VIRAL RNA	Severe acute respiratory syndrome coronavirus 2	Homo sapiens	ILLUMINA	2021-06-12	United States	North America	86	2903.02	1832	0.900211	86808867
SRR15024845	PRJNA731148	AMPLICON	SAMN20013983	SRX11336781	SARS-CoV-2/Human/USA/CA-CDC-ASC210109151/2021	Illumina NovaSeq 6000	PAIRED	RT-PCR	VIRAL RNA	Severe acute respiratory syndrome coronavirus 2	Homo sapiens	ILLUMINA	2021-06-12	United States	North America	82	4173.06	3717	0.952613	124787053
SRR15024846	PRJNA731148	AMPLICON	SAMN20013984	SRX11336780	SARS-CoV-2/Human/USA/CA-CDC-ASC210109150/2021	Illumina NovaSeq 6000	PAIRED	RT-PCR	VIRAL RNA	Severe acute respiratory syndrome coronavirus 2	Homo sapiens	ILLUMINA	2021-06-12	United States	North America	100	2807.69	1315	0.890279	83958291
SRR15024847	PRJNA731148	AMPLICON	SAMN20013985	SRX11336779	SARS-CoV-2/Human/USA/CA-CDC-ASC210109149/2021	Illumina NovaSeq 6000	PAIRED	RT-PCR	VIRAL RNA	Severe acute respiratory syndrome coronavirus 2	Homo sapiens	ILLUMINA	2021-06-12	United States	North America	71	5355.48	6793	0.968699	160144892
SRR15024848	PRJNA731148	AMPLICON	SAMN20013174	SRX11336778	SARS-CoV-2/Human/USA/NJ-CDC-ASC210109148/2021	Illumina NovaSeq 6000	PAIRED	RT-PCR	VIRAL RNA	Severe acute respiratory syndrome coronavirus 2	Homo sapiens	ILLUMINA	2021-06-12	United States	North America	46	2943.71	1863	0.92061	88025749
SRR15024849	PRJNA731148	AMPLICON	SAMN20013595	SRX11336777	SARS-CoV-2/Human/USA/FL-CDC-ASC210109147/2021	Illumina NovaSeq 6000	PAIRED	RT-PCR	VIRAL RNA	Severe acute respiratory syndrome coronavirus 2	Homo sapiens	ILLUMINA	2021-06-12	United States	North America	80	2026.97	608	0.72578	60612395
SRR15024850	PRJNA731148	AMPLICON	SAMN20014012	SRX11336776	SARS-CoV-2/Human/USA/AZ-CDC-ASC210109145/2021	Illumina NovaSeq 6000	PAIRED	RT-PCR	VIRAL RNA	Severe acute respiratory syndrome coronavirus 2	Homo sapiens	ILLUMINA	2021-06-12	United States	North America	54	6988.27	7909	0.991439	208970324
SRR15024852	PRJNA731148	AMPLICON	SAMN20013986	SRX11336774	SARS-CoV-2/Human/USA/CA-CDC-ASC210109143/2021	Illumina NovaSeq 6000	PAIRED	RT-PCR	VIRAL RNA	Severe acute respiratory syndrome coronavirus 2	Homo sapiens	ILLUMINA	2021-06-12	United States	North America	57	4647.6	4906	0.967428	138977076
SRR15024853	PRJNA731148	AMPLICON	SAMN20013597	SRX11336773	SARS-CoV-2/Human/USA/FL-CDC-ASC210109142/2021	Illumina NovaSeq 6000	PAIRED	RT-PCR	VIRAL RNA	Severe acute respiratory syndrome coronavirus 2	Homo sapiens	ILLUMINA	2021-06-12	United States	North America	57	6278.68	7752	0.957329	187751489
SRR15024854	PRJNA731148	AMPLICON	SAMN20013598	SRX11336772	SARS-CoV-2/Human/USA/FL-CDC-ASC210109140/2021	Illumina NovaSeq 6000	PAIRED	RT-PCR	VIRAL RNA	Severe acute respiratory syndrome coronavirus 2	Homo sapiens	ILLUMINA	2021-06-12	United States	North America	49	7362.59	7946	0.997592	220163528
SRR15024855	PRJNA731148	AMPLICON	SAMN20013599	SRX11336771	SARS-CoV-2/Human/USA/FL-CDC-ASC210109138/2021	Illumina NovaSeq 6000	PAIRED	RT-PCR	VIRAL RNA	Severe acute respiratory syndrome coronavirus 2	Homo sapiens	ILLUMINA	2021-06-12	United States	North America	53	2888.37	1297	0.813965	86370971
SRR15024856	PRJNA731148	AMPLICON	SAMN20013600	SRX11336770	SARS-CoV-2/Human/USA/FL-CDC-ASC210109137/2021	Illumina NovaSeq 6000	PAIRED	RT-PCR	VIRAL RNA	Severe acute respiratory syndrome coronavirus 2	Homo sapiens	ILLUMINA	2021-06-12	United States	North America	89	4905.36	5517	0.950306	146685018
SRR15024857	PRJNA731148	AMPLICON	SAMN20013601	SRX11336769	SARS-CoV-2/Human/USA/FL-CDC-ASC210109134/2021	Illumina NovaSeq 6000	PAIRED	RT-PCR	VIRAL RNA	Severe acute respiratory syndrome coronavirus 2	Homo sapiens	ILLUMINA	2021-06-12	United States	North America	69	4828.85	5699	0.942213	144397108
SRR15024858	PRJNA731148	AMPLICON	SAMN20014013	SRX11336768	SARS-CoV-2/Human/USA/AZ-CDC-ASC210109132/2021	Illumina NovaSeq 6000	PAIRED	RT-PCR	VIRAL RNA	Severe acute respiratory syndrome coronavirus 2	Homo sapiens	ILLUMINA	2021-06-12	United States	North America	74	3661.53	2897	0.919506	109490746
SRR15024859	PRJNA731148	AMPLICON	SAMN20013602	SRX11336767	SARS-CoV-2/Human/USA/FL-CDC-ASC210109131/2021	Illumina NovaSeq 6000	PAIRED	RT-PCR	VIRAL RNA	Severe acute respiratory syndrome coronavirus 2	Homo sapiens	ILLUMINA	2021-06-12	United States	North America	65	6730.84	7823	0.981039	201272449
SRR15024860	PRJNA731148	AMPLICON	SAMN20013619	SRX11336766	SARS-CoV-2/Human/USA/CO-CDC-ASC210110653/2021	Illumina NovaSeq 6000	PAIRED	RT-PCR	VIRAL RNA	Severe acute respiratory syndrome coronavirus 2	Homo sapiens	ILLUMINA	2021-06-20	United States	North America	54	6994.31	7734	0.996355	209150860
SRR15024861	PRJNA731148	AMPLICON	SAMN20013391	SRX11336765	SARS-CoV-2/Human/USA/FL-CDC-ASC210110651/2021	Illumina NovaSeq 6000	PAIRED	RT-PCR	VIRAL RNA	Severe acute respiratory syndrome coronavirus 2	Homo sapiens	ILLUMINA	2021-06-21	United States	North America	79	4505.8	5121	0.931412	134736822
SRR15024862	PRJNA731148	AMPLICON	SAMN20013250	SRX11336764	SARS-CoV-2/Human/USA/MI-CDC-ASC210110650/2021	Illumina NovaSeq 6000	PAIRED	RT-PCR	VIRAL RNA	Severe acute respiratory syndrome coronavirus 2	Homo sapiens	ILLUMINA	2021-06-21	United States	North America	50	6963.79	7853	0.997157	208238164
SRR15024863	PRJNA731148	AMPLICON	SAMN20012951	SRX11336763	SARS-CoV-2/Human/USA/TX-CDC-ASC210110649/2021	Illumina NovaSeq 6000	PAIRED	RT-PCR	VIRAL RNA	Severe acute respiratory syndrome coronavirus 2	Homo sapiens	ILLUMINA	2021-06-21	United States	North America	53	7474.61	7925	0.997626	223513226
SRR15024864	PRJNA731148	AMPLICON	SAMN20013392	SRX11336762	SARS-CoV-2/Human/USA/FL-CDC-ASC210110648/2021	Illumina NovaSeq 6000	PAIRED	RT-PCR	VIRAL RNA	Severe acute respiratory syndrome coronavirus 2	Homo sapiens	ILLUMINA	2021-06-21	United States	North America	49	6815.95	7898	0.986791	203817380
SRR15024866	PRJNA731148	AMPLICON	SAMN20013212	SRX11336760	SARS-CoV-2/Human/USA/MO-CDC-ASC210110645/2021	Illumina NovaSeq 6000	PAIRED	RT-PCR	VIRAL RNA	Severe acute respiratory syndrome coronavirus 2	Homo sapiens	ILLUMINA	2021-06-21	United States	North America	52	6880.31	7784	0.997759	205741904
SRR15024867	PRJNA731148	AMPLICON	SAMN20014015	SRX11336759	SARS-CoV-2/Human/USA/AR-CDC-ASC210110644/2021	Illumina NovaSeq 6000	PAIRED	RT-PCR	VIRAL RNA	Severe acute respiratory syndrome coronavirus 2	Homo sapiens	ILLUMINA	2021-06-18	United States	North America	59	6286.58	7577	0.98445	187987651
SRR15024870	PRJNA731148	AMPLICON	SAMN20014016	SRX11336756	SARS-CoV-2/Human/USA/AR-CDC-ASC210110641/2021	Illumina NovaSeq 6000	PAIRED	RT-PCR	VIRAL RNA	Severe acute respiratory syndrome coronavirus 2	Homo sapiens	ILLUMINA	2021-06-21	United States	North America	57	2711.1	1474	0.914356	81070105
SRR15024871	PRJNA731148	AMPLICON	SAMN20013112	SRX11336755	SARS-CoV-2/Human/USA/OR-CDC-ASC210110640/2021	Illumina NovaSeq 6000	PAIRED	RT-PCR	VIRAL RNA	Severe acute respiratory syndrome coronavirus 2	Homo sapiens	ILLUMINA	2021-06-21	United States	North America	58	7222.17	7905	0.997157	215964653
SRR15024872	PRJNA731148	AMPLICON	SAMN20013690	SRX11336754	SARS-CoV-2/Human/USA/CA-CDC-ASC210110639/2021	Illumina NovaSeq 6000	PAIRED	RT-PCR	VIRAL RNA	Severe acute respiratory syndrome coronavirus 2	Homo sapiens	ILLUMINA	2021-06-21	United States	North America	52	7382.39	7927	0.997425	220755706
SRR15024873	PRJNA731148	AMPLICON	SAMN20012952	SRX11336753	SARS-CoV-2/Human/USA/TX-CDC-ASC210110638/2021	Illumina NovaSeq 6000	PAIRED	RT-PCR	VIRAL RNA	Severe acute respiratory syndrome coronavirus 2	Homo sapiens	ILLUMINA	2021-06-21	United States	North America	62	1743.36	1311	0.961342	52131695
SRR15024874	PRJNA731148	AMPLICON	SAMN20012953	SRX11336752	SARS-CoV-2/Human/USA/TX-CDC-ASC210110637/2021	Illumina NovaSeq 6000	PAIRED	RT-PCR	VIRAL RNA	Severe acute respiratory syndrome coronavirus 2	Homo sapiens	ILLUMINA	2021-06-20	United States	North America	50	7327.43	7939	0.981908	219112123
SRR15024875	PRJNA731148	AMPLICON	SAMN20013293	SRX11336751	SARS-CoV-2/Human/USA/KS-CDC-ASC210110636/2021	Illumina NovaSeq 6000	PAIRED	RT-PCR	VIRAL RNA	Severe acute respiratory syndrome coronavirus 2	Homo sapiens	ILLUMINA	2021-06-21	United States	North America	47	7500.01	7935	0.997024	224272854
SRR15024876	PRJNA731148	AMPLICON	SAMN20013393	SRX11336750	SARS-CoV-2/Human/USA/FL-CDC-ASC210110635/2021	Illumina NovaSeq 6000	PAIRED	RT-PCR	VIRAL RNA	Severe acute respiratory syndrome coronavirus 2	Homo sapiens	ILLUMINA	2021-06-21	United States	North America	55	6047.38	7359	0.971408	180834664
SRR15024877	PRJNA731148	AMPLICON	SAMN20013088	SRX11336749	SARS-CoV-2/Human/USA/PR-CDC-ASC210110634/2021	Illumina NovaSeq 6000	PAIRED	RT-PCR	VIRAL RNA	Severe acute respiratory syndrome coronavirus 2	Homo sapiens	ILLUMINA	2021-06-21	United States	North America	50	6987.64	7892	0.99699	208951513
SRR15024878	PRJNA731148	AMPLICON	SAMN20013180	SRX11336748	SARS-CoV-2/Human/USA/NC-CDC-ASC210110632/2021	Illumina NovaSeq 6000	PAIRED	RT-PCR	VIRAL RNA	Severe acute respiratory syndrome coronavirus 2	Homo sapiens	ILLUMINA	2021-06-21	United States	North America	49	6652.87	7802	0.995118	198940781
SRR15024879	PRJNA731148	AMPLICON	SAMN20013691	SRX11336747	SARS-CoV-2/Human/USA/CA-CDC-ASC210110630/2021	Illumina NovaSeq 6000	PAIRED	RT-PCR	VIRAL RNA	Severe acute respiratory syndrome coronavirus 2	Homo sapiens	ILLUMINA	2021-06-21	United States	North America	51	4525.82	4558	0.95044	135335622
SRR15024880	PRJNA731148	AMPLICON	SAMN20013692	SRX11336746	SARS-CoV-2/Human/USA/CA-CDC-ASC210110629/2021	Illumina NovaSeq 6000	PAIRED	RT-PCR	VIRAL RNA	Severe acute respiratory syndrome coronavirus 2	Homo sapiens	ILLUMINA	2021-06-21	United States	North America	49	7318.87	7923	0.985888	218856230
SRR15024881	PRJNA731148	AMPLICON	SAMN20013693	SRX11336745	SARS-CoV-2/Human/USA/CA-CDC-ASC210110628/2021	Illumina NovaSeq 6000	PAIRED	RT-PCR	VIRAL RNA	Severe acute respiratory syndrome coronavirus 2	Homo sapiens	ILLUMINA	2021-06-21	United States	North America	47	1833.25	1389	0.970371	54819545
SRR15024882	PRJNA731148	AMPLICON	SAMN20013694	SRX11336744	SARS-CoV-2/Human/USA/CA-CDC-ASC210110627/2021	Illumina NovaSeq 6000	PAIRED	RT-PCR	VIRAL RNA	Severe acute respiratory syndrome coronavirus 2	Homo sapiens	ILLUMINA	2021-06-21	United States	North America	73	3098.77	2150	0.906598	92662460
SRR15024883	PRJNA731148	AMPLICON	SAMN20012802	SRX11336743	SARS-CoV-2/Human/USA/UT-CDC-ASC210110626/2021	Illumina NovaSeq 6000	PAIRED	RT-PCR	VIRAL RNA	Severe acute respiratory syndrome coronavirus 2	Homo sapiens	ILLUMINA	2021-06-20	United States	North America	56	5459.1	6331	0.971408	163243517
SRR15024884	PRJNA731148	AMPLICON	SAMN20013695	SRX11336742	SARS-CoV-2/Human/USA/CA-CDC-ASC210110625/2021	Illumina NovaSeq 6000	PAIRED	RT-PCR	VIRAL RNA	Severe acute respiratory syndrome coronavirus 2	Homo sapiens	ILLUMINA	2021-06-21	United States	North America	56	6336.93	7488	0.997358	189493200
SRR15024885	PRJNA731148	AMPLICON	SAMN20013696	SRX11336741	SARS-CoV-2/Human/USA/CA-CDC-ASC210110624/2021	Illumina NovaSeq 6000	PAIRED	RT-PCR	VIRAL RNA	Severe acute respiratory syndrome coronavirus 2	Homo sapiens	ILLUMINA	2021-06-19	United States	North America	62	7493.67	7948	0.998696	224083341
SRR15024886	PRJNA731148	AMPLICON	SAMN20013239	SRX11336740	SARS-CoV-2/Human/USA/MN-CDC-ASC210110623/2021	Illumina NovaSeq 6000	PAIRED	RT-PCR	VIRAL RNA	Severe acute respiratory syndrome coronavirus 2	Homo sapiens	ILLUMINA	2021-06-20	United States	North America	45	6749.69	7711	0.995887	201835877
SRR15024887	PRJNA731148	AMPLICON	SAMN20012954	SRX11336739	SARS-CoV-2/Human/USA/TX-CDC-ASC210110622/2021	Illumina NovaSeq 6000	PAIRED	RT-PCR	VIRAL RNA	Severe acute respiratory syndrome coronavirus 2	Homo sapiens	ILLUMINA	2021-06-20	United States	North America	50	5738.77	7076	0.973147	171606494
SRR15024888	PRJNA731148	AMPLICON	SAMN20013993	SRX11336738	SARS-CoV-2/Human/USA/AZ-CDC-ASC210110621/2021	Illumina NovaSeq 6000	PAIRED	RT-PCR	VIRAL RNA	Severe acute respiratory syndrome coronavirus 2	Homo sapiens	ILLUMINA	2021-06-21	United States	North America	52	7162.49	7814	0.997559	214179953
SRR15024889	PRJNA731148	AMPLICON	SAMN20013394	SRX11336737	SARS-CoV-2/Human/USA/FL-CDC-ASC210110620/2021	Illumina NovaSeq 6000	PAIRED	RT-PCR	VIRAL RNA	Severe acute respiratory syndrome coronavirus 2	Homo sapiens	ILLUMINA	2021-06-21	United States	North America	46	6856.82	7763	0.995719	205039390
SRR15024890	PRJNA731148	AMPLICON	SAMN20013697	SRX11336736	SARS-CoV-2/Human/USA/CA-CDC-ASC210110619/2021	Illumina NovaSeq 6000	PAIRED	RT-PCR	VIRAL RNA	Severe acute respiratory syndrome coronavirus 2	Homo sapiens	ILLUMINA	2021-06-20	United States	North America	62	5292.61	5699	0.99699	158264851
SRR15024891	PRJNA731148	AMPLICON	SAMN20013698	SRX11336735	SARS-CoV-2/Human/USA/CA-CDC-ASC210110618/2021	Illumina NovaSeq 6000	PAIRED	RT-PCR	VIRAL RNA	Severe acute respiratory syndrome coronavirus 2	Homo sapiens	ILLUMINA	2021-06-21	United States	North America	45	7444.21	7924	0.997458	222604315
SRR15024892	PRJNA731148	AMPLICON	SAMN20013603	SRX11336734	SARS-CoV-2/Human/USA/FL-CDC-ASC210109130/2021	Illumina NovaSeq 6000	PAIRED	RT-PCR	VIRAL RNA	Severe acute respiratory syndrome coronavirus 2	Homo sapiens	ILLUMINA	2021-06-12	United States	North America	76	3536.88	2492	0.874595	105763218
SRR15024893	PRJNA731148	AMPLICON	SAMN20013604	SRX11336733	SARS-CoV-2/Human/USA/FL-CDC-ASC210109129/2021	Illumina NovaSeq 6000	PAIRED	RT-PCR	VIRAL RNA	Severe acute respiratory syndrome coronavirus 2	Homo sapiens	ILLUMINA	2021-06-12	United States	North America	45	4222.18	3794	0.957462	126255885
SRR15024894	PRJNA731148	AMPLICON	SAMN20013605	SRX11336732	SARS-CoV-2/Human/USA/FL-CDC-ASC210109128/2021	Illumina NovaSeq 6000	PAIRED	RT-PCR	VIRAL RNA	Severe acute respiratory syndrome coronavirus 2	Homo sapiens	ILLUMINA	2021-06-12	United States	North America	55	6808.97	7837	0.986289	203608715
SRR15024895	PRJNA731148	AMPLICON	SAMN20013606	SRX11336731	SARS-CoV-2/Human/USA/FL-CDC-ASC210109127/2021	Illumina NovaSeq 6000	PAIRED	RT-PCR	VIRAL RNA	Severe acute respiratory syndrome coronavirus 2	Homo sapiens	ILLUMINA	2021-06-12	United States	North America	64	4908.91	5006	0.991807	146791099
SRR15024896	PRJNA731148	AMPLICON	SAMN20013607	SRX11336730	SARS-CoV-2/Human/USA/FL-CDC-ASC210109126/2021	Illumina NovaSeq 6000	PAIRED	RT-PCR	VIRAL RNA	Severe acute respiratory syndrome coronavirus 2	Homo sapiens	ILLUMINA	2021-06-11	United States	North America	64	2851.16	1420	0.801257	85258252
SRR15024897	PRJNA731148	AMPLICON	SAMN20013040	SRX11336729	SARS-CoV-2/Human/USA/TX-CDC-ASC210109124/2021	Illumina NovaSeq 6000	PAIRED	RT-PCR	VIRAL RNA	Severe acute respiratory syndrome coronavirus 2	Homo sapiens	ILLUMINA	2021-06-11	United States	North America	58	6376.62	7777	0.974885	190680147
SRR15024898	PRJNA731148	AMPLICON	SAMN20013608	SRX11336728	SARS-CoV-2/Human/USA/FL-CDC-ASC210109123/2021	Illumina NovaSeq 6000	PAIRED	RT-PCR	VIRAL RNA	Severe acute respiratory syndrome coronavirus 2	Homo sapiens	ILLUMINA	2021-06-11	United States	North America	56	6010.41	7360	0.971809	179729378
SRR15024900	PRJNA731148	AMPLICON	SAMN20013610	SRX11336726	SARS-CoV-2/Human/USA/FL-CDC-ASC210109120/2021	Illumina NovaSeq 6000	PAIRED	RT-PCR	VIRAL RNA	Severe acute respiratory syndrome coronavirus 2	Homo sapiens	ILLUMINA	2021-06-11	United States	North America	71	4654.45	5049	0.9277	139182061
SRR15024901	PRJNA731148	AMPLICON	SAMN20013611	SRX11336725	SARS-CoV-2/Human/USA/FL-CDC-ASC210109119/2021	Illumina NovaSeq 6000	PAIRED	RT-PCR	VIRAL RNA	Severe acute respiratory syndrome coronavirus 2	Homo sapiens	ILLUMINA	2021-06-11	United States	North America	53	7530.33	7949	0.997826	225179573
SRR15024902	PRJNA731148	AMPLICON	SAMN20012790	SRX11336724	SARS-CoV-2/Human/USA/WV-CDC-ASC210109117/2021	Illumina NovaSeq 6000	PAIRED	RT-PCR	VIRAL RNA	Severe acute respiratory syndrome coronavirus 2	Homo sapiens	ILLUMINA	2021-06-11	United States	North America	60	5943.02	7626	0.979233	177714130
SRR15024903	PRJNA731148	AMPLICON	SAMN20013987	SRX11336723	SARS-CoV-2/Human/USA/CA-CDC-ASC210109115/2021	Illumina NovaSeq 6000	PAIRED	RT-PCR	VIRAL RNA	Severe acute respiratory syndrome coronavirus 2	Homo sapiens	ILLUMINA	2021-06-11	United States	North America	60	5673.19	7220	0.980704	169645340
SRR15024905	PRJNA731148	AMPLICON	SAMN20013257	SRX11336721	SARS-CoV-2/Human/USA/MI-CDC-ASC210109112/2021	Illumina NovaSeq 6000	PAIRED	RT-PCR	VIRAL RNA	Severe acute respiratory syndrome coronavirus 2	Homo sapiens	ILLUMINA	2021-06-11	United States	North America	49	7500.21	7957	0.997525	224278760
SRR15024906	PRJNA731148	AMPLICON	SAMN20013178	SRX11336720	SARS-CoV-2/Human/USA/NE-CDC-ASC210109111/2021	Illumina NovaSeq 6000	PAIRED	RT-PCR	VIRAL RNA	Severe acute respiratory syndrome coronavirus 2	Homo sapiens	ILLUMINA	2021-06-11	United States	North America	59	5373.6	6679	0.968063	160686744
SRR15024907	PRJNA731148	AMPLICON	SAMN20013110	SRX11336719	SARS-CoV-2/Human/USA/PA-CDC-ASC210109110/2021	Illumina NovaSeq 6000	PAIRED	RT-PCR	VIRAL RNA	Severe acute respiratory syndrome coronavirus 2	Homo sapiens	ILLUMINA	2021-06-10	United States	North America	76	2866.68	970	0.776377	85722291
SRR15024908	PRJNA731148	AMPLICON	SAMN20013041	SRX11336718	SARS-CoV-2/Human/USA/TX-CDC-ASC210109109/2021	Illumina NovaSeq 6000	PAIRED	RT-PCR	VIRAL RNA	Severe acute respiratory syndrome coronavirus 2	Homo sapiens	ILLUMINA	2021-06-09	United States	North America	59	2233.41	1165	0.915192	66785708
SRR15024909	PRJNA731148	AMPLICON	SAMN20013271	SRX11336717	SARS-CoV-2/Human/USA/MD-CDC-ASC210109108/2021	Illumina NovaSeq 6000	PAIRED	RT-PCR	VIRAL RNA	Severe acute respiratory syndrome coronavirus 2	Homo sapiens	ILLUMINA	2021-06-09	United States	North America	55	6942.72	7934	0.995853	207608173
SRR15024910	PRJNA731148	AMPLICON	SAMN20013237	SRX11336716	SARS-CoV-2/Human/USA/MO-CDC-ASC210109107/2021	Illumina NovaSeq 6000	PAIRED	RT-PCR	VIRAL RNA	Severe acute respiratory syndrome coronavirus 2	Homo sapiens	ILLUMINA	2021-06-08	United States	North America	64	4375.53	4690	0.92887	130841413
SRR15024911	PRJNA731148	AMPLICON	SAMN20013612	SRX11336715	SARS-CoV-2/Human/USA/FL-CDC-ASC210109097/2021	Illumina NovaSeq 6000	PAIRED	RT-PCR	VIRAL RNA	Severe acute respiratory syndrome coronavirus 2	Homo sapiens	ILLUMINA	2021-06-08	United States	North America	109	1719.45	226	0.643012	51416630
SRR15024912	PRJNA731148	AMPLICON	SAMN20013042	SRX11336714	SARS-CoV-2/Human/USA/TX-CDC-ASC210109012/2021	Illumina NovaSeq 6000	PAIRED	RT-PCR	VIRAL RNA	Severe acute respiratory syndrome coronavirus 2	Homo sapiens	ILLUMINA	2021-06-11	United States	North America	47	769.364	44	0.423871	23006293
SRR15024913	PRJNA731148	AMPLICON	SAMN20013203	SRX11336713	SARS-CoV-2/Human/USA/NC-CDC-ASC210109002/2021	Illumina NovaSeq 6000	PAIRED	RT-PCR	VIRAL RNA	Severe acute respiratory syndrome coronavirus 2	Homo sapiens	ILLUMINA	2021-06-10	United States	North America	58	2320.7	843	0.712872	69395995
SRR15024914	PRJNA731148	AMPLICON	SAMN20013656	SRX11336712	SARS-CoV-2/Human/USA/CO-CDC-ASC210108976/2021	Illumina NovaSeq 6000	PAIRED	RT-PCR	VIRAL RNA	Severe acute respiratory syndrome coronavirus 2	Homo sapiens	ILLUMINA	2021-06-09	United States	North America	94	3684.51	3679	0.714744	110178014
SRR15024915	PRJNA731148	AMPLICON	SAMN20013238	SRX11336711	SARS-CoV-2/Human/USA/MO-CDC-ASC210108942/2021	Illumina NovaSeq 6000	PAIRED	RT-PCR	VIRAL RNA	Severe acute respiratory syndrome coronavirus 2	Homo sapiens	ILLUMINA	2021-06-10	United States	North America	12	188.23	0	0.0996221	5628647
SRR15024916	PRJNA731148	AMPLICON	SAMN20013043	SRX11336710	SARS-CoV-2/Human/USA/TX-CDC-ASC210108782/2021	Illumina NovaSeq 6000	PAIRED	RT-PCR	VIRAL RNA	Severe acute respiratory syndrome coronavirus 2	Homo sapiens	ILLUMINA	2021-06-11	United States	North America	56	7471.72	7954	0.998127	223426860
SRR15024917	PRJNA731148	AMPLICON	SAMN20013613	SRX11336709	SARS-CoV-2/Human/USA/FL-CDC-ASC210108753/2021	Illumina NovaSeq 6000	PAIRED	RT-PCR	VIRAL RNA	Severe acute respiratory syndrome coronavirus 2	Homo sapiens	ILLUMINA	2021-06-10	United States	North America	59	7423.64	7945	0.997592	221989166
SRR15024918	PRJNA731148	AMPLICON	SAMN20013989	SRX11336708	SARS-CoV-2/Human/USA/CA-CDC-ASC210108741/2021	Illumina NovaSeq 6000	PAIRED	RT-PCR	VIRAL RNA	Severe acute respiratory syndrome coronavirus 2	Homo sapiens	ILLUMINA	2021-06-10	United States	North America	56	6637.52	7885	0.9793	198481710
SRR15024919	PRJNA731148	AMPLICON	SAMN20013326	SRX11336707	SARS-CoV-2/Human/USA/IL-CDC-ASC210108309/2021	Illumina NovaSeq 6000	PAIRED	RT-PCR	VIRAL RNA	Severe acute respiratory syndrome coronavirus 2	Homo sapiens	ILLUMINA	2021-06-08	United States	North America	101	5448.33	7116	0.958332	162921454
SRR15024920	PRJNA731148	AMPLICON	SAMN20013044	SRX11336706	SARS-CoV-2/Human/USA/TX-CDC-ASC210108115/2021	Illumina NovaSeq 6000	PAIRED	RT-PCR	VIRAL RNA	Severe acute respiratory syndrome coronavirus 2	Homo sapiens	ILLUMINA	2021-06-06	United States	North America	45	6182.83	7579	0.973581	184885194
SRR15024921	PRJNA731148	AMPLICON	SAMN20013327	SRX11336705	SARS-CoV-2/Human/USA/IL-CDC-ASC210107951/2021	Illumina NovaSeq 6000	PAIRED	RT-PCR	VIRAL RNA	Severe acute respiratory syndrome coronavirus 2	Homo sapiens	ILLUMINA	2021-06-07	United States	North America	58	7084.28	7847	0.997057	211841356
SRR15024922	PRJNA731148	AMPLICON	SAMN20013657	SRX11336704	SARS-CoV-2/Human/USA/CO-CDC-ASC210107906/2021	Illumina NovaSeq 6000	PAIRED	RT-PCR	VIRAL RNA	Severe acute respiratory syndrome coronavirus 2	Homo sapiens	ILLUMINA	2021-06-07	United States	North America	48	6259.96	7599	0.960272	187191489
SRR15024923	PRJNA731148	AMPLICON	SAMN20013328	SRX11336703	SARS-CoV-2/Human/USA/IL-CDC-ASC210107801/2021	Illumina NovaSeq 6000	PAIRED	RT-PCR	VIRAL RNA	Severe acute respiratory syndrome coronavirus 2	Homo sapiens	ILLUMINA	2021-06-06	United States	North America	53	7197.3	7933	0.996656	215220968
SRR15024924	PRJNA731148	AMPLICON	SAMN20013699	SRX11336702	SARS-CoV-2/Human/USA/CA-CDC-ASC210110616/2021	Illumina NovaSeq 6000	PAIRED	RT-PCR	VIRAL RNA	Severe acute respiratory syndrome coronavirus 2	Homo sapiens	ILLUMINA	2021-06-20	United States	North America	53	7239.77	7882	0.996522	216490739
SRR15024925	PRJNA731148	AMPLICON	SAMN20013395	SRX11336701	SARS-CoV-2/Human/USA/FL-CDC-ASC210110615/2021	Illumina NovaSeq 6000	PAIRED	RT-PCR	VIRAL RNA	Severe acute respiratory syndrome coronavirus 2	Homo sapiens	ILLUMINA	2021-06-19	United States	North America	88	5980.04	7586	0.971775	178821132
SRR15024926	PRJNA731148	AMPLICON	SAMN20012955	SRX11336700	SARS-CoV-2/Human/USA/TX-CDC-ASC210110614/2021	Illumina NovaSeq 6000	PAIRED	RT-PCR	VIRAL RNA	Severe acute respiratory syndrome coronavirus 2	Homo sapiens	ILLUMINA	2021-06-20	United States	North America	49	7395.37	7934	0.998361	221143635
SRR15024927	PRJNA731148	AMPLICON	SAMN20012803	SRX11336699	SARS-CoV-2/Human/USA/UT-CDC-ASC210110613/2021	Illumina NovaSeq 6000	PAIRED	RT-PCR	VIRAL RNA	Severe acute respiratory syndrome coronavirus 2	Homo sapiens	ILLUMINA	2021-06-21	United States	North America	54	7008.1	7846	0.987225	209563257
SRR15024928	PRJNA731148	AMPLICON	SAMN20013205	SRX11336698	SARS-CoV-2/Human/USA/MT-CDC-ASC210110612/2021	Illumina NovaSeq 6000	PAIRED	RT-PCR	VIRAL RNA	Severe acute respiratory syndrome coronavirus 2	Homo sapiens	ILLUMINA	2021-06-20	United States	North America	49	7168.25	7893	0.997994	214352163
SRR15024929	PRJNA731148	AMPLICON	SAMN20012956	SRX11336697	SARS-CoV-2/Human/USA/TX-CDC-ASC210110611/2021	Illumina NovaSeq 6000	PAIRED	RT-PCR	VIRAL RNA	Severe acute respiratory syndrome coronavirus 2	Homo sapiens	ILLUMINA	2021-06-20	United States	North America	51	6663.56	7770	0.969836	199260504
SRR15024930	PRJNA731148	AMPLICON	SAMN20012957	SRX11336696	SARS-CoV-2/Human/USA/TX-CDC-ASC210110610/2021	Illumina NovaSeq 6000	PAIRED	RT-PCR	VIRAL RNA	Severe acute respiratory syndrome coronavirus 2	Homo sapiens	ILLUMINA	2021-06-20	United States	North America	48	6362.19	7746	0.970605	190248511
SRR15024931	PRJNA731148	AMPLICON	SAMN20012958	SRX11336695	SARS-CoV-2/Human/USA/TX-CDC-ASC210110609/2021	Illumina NovaSeq 6000	PAIRED	RT-PCR	VIRAL RNA	Severe acute respiratory syndrome coronavirus 2	Homo sapiens	ILLUMINA	2021-06-20	United States	North America	47	7157.21	7927	0.987125	214021948
SRR15024932	PRJNA731148	AMPLICON	SAMN20012959	SRX11336694	SARS-CoV-2/Human/USA/TX-CDC-ASC210110608/2021	Illumina NovaSeq 6000	PAIRED	RT-PCR	VIRAL RNA	Severe acute respiratory syndrome coronavirus 2	Homo sapiens	ILLUMINA	2021-06-20	United States	North America	53	5504.86	6865	0.961208	164611858
SRR15024934	PRJNA731148	AMPLICON	SAMN20013113	SRX11336692	SARS-CoV-2/Human/USA/OR-CDC-ASC210110606/2021	Illumina NovaSeq 6000	PAIRED	RT-PCR	VIRAL RNA	Severe acute respiratory syndrome coronavirus 2	Homo sapiens	ILLUMINA	2021-06-21	United States	North America	56	7034.16	7869	0.992977	210342425
SRR15024935	PRJNA731148	AMPLICON	SAMN20013700	SRX11336691	SARS-CoV-2/Human/USA/CA-CDC-ASC210110605/2021	Illumina NovaSeq 6000	PAIRED	RT-PCR	VIRAL RNA	Severe acute respiratory syndrome coronavirus 2	Homo sapiens	ILLUMINA	2021-06-21	United States	North America	74	3489.75	2343	0.95258	104354026
SRR15024936	PRJNA731148	AMPLICON	SAMN20013114	SRX11336690	SARS-CoV-2/Human/USA/OR-CDC-ASC210110604/2021	Illumina NovaSeq 6000	PAIRED	RT-PCR	VIRAL RNA	Severe acute respiratory syndrome coronavirus 2	Homo sapiens	ILLUMINA	2021-06-21	United States	North America	66	3178.96	1748	0.859546	95060557
SRR15024937	PRJNA731148	AMPLICON	SAMN20012961	SRX11336689	SARS-CoV-2/Human/USA/TX-CDC-ASC210110603/2021	Illumina NovaSeq 6000	PAIRED	RT-PCR	VIRAL RNA	Severe acute respiratory syndrome coronavirus 2	Homo sapiens	ILLUMINA	2021-06-19	United States	North America	48	3014.78	1431	0.942079	90151046
SRR15024938	PRJNA731148	AMPLICON	SAMN20013302	SRX11336688	SARS-CoV-2/Human/USA/IL-CDC-ASC210110599/2021	Illumina NovaSeq 6000	PAIRED	RT-PCR	VIRAL RNA	Severe acute respiratory syndrome coronavirus 2	Homo sapiens	ILLUMINA	2021-06-19	United States	North America	46	6925.82	7829	0.974451	207102757
SRR15024939	PRJNA731148	AMPLICON	SAMN20013134	SRX11336687	SARS-CoV-2/Human/USA/OK-CDC-ASC210110598/2021	Illumina NovaSeq 6000	PAIRED	RT-PCR	VIRAL RNA	Severe acute respiratory syndrome coronavirus 2	Homo sapiens	ILLUMINA	2021-06-19	United States	North America	52	7431.77	7951	0.992141	222232265
SRR15024940	PRJNA731148	AMPLICON	SAMN20013701	SRX11336686	SARS-CoV-2/Human/USA/CA-CDC-ASC210110597/2021	Illumina NovaSeq 6000	PAIRED	RT-PCR	VIRAL RNA	Severe acute respiratory syndrome coronavirus 2	Homo sapiens	ILLUMINA	2021-06-19	United States	North America	57	6635.16	7801	0.975153	198411223
SRR15024941	PRJNA731148	AMPLICON	SAMN20013702	SRX11336685	SARS-CoV-2/Human/USA/CA-CDC-ASC210110596/2021	Illumina NovaSeq 6000	PAIRED	RT-PCR	VIRAL RNA	Severe acute respiratory syndrome coronavirus 2	Homo sapiens	ILLUMINA	2021-06-19	United States	North America	61	6482.36	7868	0.984784	193841987
SRR15024942	PRJNA731148	AMPLICON	SAMN20013703	SRX11336684	SARS-CoV-2/Human/USA/CA-CDC-ASC210110595/2021	Illumina NovaSeq 6000	PAIRED	RT-PCR	VIRAL RNA	Severe acute respiratory syndrome coronavirus 2	Homo sapiens	ILLUMINA	2021-06-17	United States	North America	57	5513.38	5939	0.99057	164866475
SRR15024943	PRJNA731148	AMPLICON	SAMN20013303	SRX11336683	SARS-CoV-2/Human/USA/IL-CDC-ASC210110594/2021	Illumina NovaSeq 6000	PAIRED	RT-PCR	VIRAL RNA	Severe acute respiratory syndrome coronavirus 2	Homo sapiens	ILLUMINA	2021-06-20	United States	North America	64	5509.23	6971	0.965355	164742517
SRR15024944	PRJNA731148	AMPLICON	SAMN20013704	SRX11336682	SARS-CoV-2/Human/USA/CA-CDC-ASC210110593/2021	Illumina NovaSeq 6000	PAIRED	RT-PCR	VIRAL RNA	Severe acute respiratory syndrome coronavirus 2	Homo sapiens	ILLUMINA	2021-06-19	United States	North America	50	7484.35	7950	0.994382	223804594
SRR15024945	PRJNA731148	AMPLICON	SAMN20013705	SRX11336681	SARS-CoV-2/Human/USA/CA-CDC-ASC210110592/2021	Illumina NovaSeq 6000	PAIRED	RT-PCR	VIRAL RNA	Severe acute respiratory syndrome coronavirus 2	Homo sapiens	ILLUMINA	2021-06-19	United States	North America	52	7445.5	7956	0.993379	222642810
SRR15024946	PRJNA731148	AMPLICON	SAMN20014017	SRX11336680	SARS-CoV-2/Human/USA/AR-CDC-ASC210110591/2021	Illumina NovaSeq 6000	PAIRED	RT-PCR	VIRAL RNA	Severe acute respiratory syndrome coronavirus 2	Homo sapiens	ILLUMINA	2021-06-19	United States	North America	54	7439.7	7951	0.98756	222469230
SRR15024947	PRJNA731148	AMPLICON	SAMN20013706	SRX11336679	SARS-CoV-2/Human/USA/CA-CDC-ASC210110590/2021	Illumina NovaSeq 6000	PAIRED	RT-PCR	VIRAL RNA	Severe acute respiratory syndrome coronavirus 2	Homo sapiens	ILLUMINA	2021-06-19	United States	North America	58	7477.59	7958	0.987493	223602308
SRR15024948	PRJNA731148	AMPLICON	SAMN20013707	SRX11336678	SARS-CoV-2/Human/USA/CA-CDC-ASC210110589/2021	Illumina NovaSeq 6000	PAIRED	RT-PCR	VIRAL RNA	Severe acute respiratory syndrome coronavirus 2	Homo sapiens	ILLUMINA	2021-06-19	United States	North America	56	7466.04	7957	0.990636	223257000
SRR15024949	PRJNA731148	AMPLICON	SAMN20013213	SRX11336677	SARS-CoV-2/Human/USA/MO-CDC-ASC210110588/2021	Illumina NovaSeq 6000	PAIRED	RT-PCR	VIRAL RNA	Severe acute respiratory syndrome coronavirus 2	Homo sapiens	ILLUMINA	2021-06-19	United States	North America	58	7301.72	7925	0.985386	218343239
SRR15024950	PRJNA731148	AMPLICON	SAMN20013708	SRX11336676	SARS-CoV-2/Human/USA/CA-CDC-ASC210110587/2021	Illumina NovaSeq 6000	PAIRED	RT-PCR	VIRAL RNA	Severe acute respiratory syndrome coronavirus 2	Homo sapiens	ILLUMINA	2021-06-19	United States	North America	51	7390.17	7941	0.988897	220988109
SRR15024951	PRJNA731148	AMPLICON	SAMN20013709	SRX11336675	SARS-CoV-2/Human/USA/CA-CDC-ASC210110585/2021	Illumina NovaSeq 6000	PAIRED	RT-PCR	VIRAL RNA	Severe acute respiratory syndrome coronavirus 2	Homo sapiens	ILLUMINA	2021-06-19	United States	North America	41	7487.06	7949	0.997191	223885582
SRR15024952	PRJNA731148	AMPLICON	SAMN20012962	SRX11336674	SARS-CoV-2/Human/USA/TX-CDC-ASC210110584/2021	Illumina NovaSeq 6000	PAIRED	RT-PCR	VIRAL RNA	Severe acute respiratory syndrome coronavirus 2	Homo sapiens	ILLUMINA	2021-06-19	United States	North America	75	1322.66	492	0.749289	39551552
SRR15024953	PRJNA731148	AMPLICON	SAMN20012782	SRX11336673	SARS-CoV-2/Human/USA/WV-CDC-ASC210110583/2021	Illumina NovaSeq 6000	PAIRED	RT-PCR	VIRAL RNA	Severe acute respiratory syndrome coronavirus 2	Homo sapiens	ILLUMINA	2021-06-20	United States	North America	55	7493.92	7947	0.997458	224090634
SRR15024954	PRJNA731148	AMPLICON	SAMN20013304	SRX11336672	SARS-CoV-2/Human/USA/IL-CDC-ASC210110582/2021	Illumina NovaSeq 6000	PAIRED	RT-PCR	VIRAL RNA	Severe acute respiratory syndrome coronavirus 2	Homo sapiens	ILLUMINA	2021-06-20	United States	North America	54	7491.52	7953	0.997224	224018851
SRR15024955	PRJNA731148	AMPLICON	SAMN20013057	SRX11336671	SARS-CoV-2/Human/USA/TN-CDC-ASC210110581/2021	Illumina NovaSeq 6000	PAIRED	RT-PCR	VIRAL RNA	Severe acute respiratory syndrome coronavirus 2	Homo sapiens	ILLUMINA	2021-06-20	United States	North America	69	2486.14	1276	0.808915	74343057
SRR15024956	PRJNA731148	AMPLICON	SAMN20013089	SRX11336670	SARS-CoV-2/Human/USA/PR-CDC-ASC210110580/2021	Illumina NovaSeq 6000	PAIRED	RT-PCR	VIRAL RNA	Severe acute respiratory syndrome coronavirus 2	Homo sapiens	ILLUMINA	2021-06-21	United States	North America	50	7448.48	7939	0.98766	222731925
SRR15024957	PRJNA731148	AMPLICON	SAMN20013710	SRX11336669	SARS-CoV-2/Human/USA/CA-CDC-ASC210110579/2021	Illumina NovaSeq 6000	PAIRED	RT-PCR	VIRAL RNA	Severe acute respiratory syndrome coronavirus 2	Homo sapiens	ILLUMINA	2021-06-20	United States	North America	54	7504.61	7963	0.98756	224410395
SRR15024959	PRJNA731148	AMPLICON	SAMN20013711	SRX11336667	SARS-CoV-2/Human/USA/CA-CDC-ASC210110575/2021	Illumina NovaSeq 6000	PAIRED	RT-PCR	VIRAL RNA	Severe acute respiratory syndrome coronavirus 2	Homo sapiens	ILLUMINA	2021-06-20	United States	North America	53	2125.71	1344	0.910611	63565214
SRR15024960	PRJNA731148	AMPLICON	SAMN20013058	SRX11336666	SARS-CoV-2/Human/USA/TN-CDC-ASC210110574/2021	Illumina NovaSeq 6000	PAIRED	RT-PCR	VIRAL RNA	Severe acute respiratory syndrome coronavirus 2	Homo sapiens	ILLUMINA	2021-06-21	United States	North America	50	7565.07	7947	0.997525	226218275
SRR15024961	PRJNA731148	AMPLICON	SAMN20013258	SRX11336665	SARS-CoV-2/Human/USA/ME-CDC-ASC210110573/2021	Illumina NovaSeq 6000	PAIRED	RT-PCR	VIRAL RNA	Severe acute respiratory syndrome coronavirus 2	Homo sapiens	ILLUMINA	2021-06-20	United States	North America	36	3195.82	2618	0.978765	95564738
SRR15024962	PRJNA731148	AMPLICON	SAMN20013259	SRX11336664	SARS-CoV-2/Human/USA/ME-CDC-ASC210110572/2021	Illumina NovaSeq 6000	PAIRED	RT-PCR	VIRAL RNA	Severe acute respiratory syndrome coronavirus 2	Homo sapiens	ILLUMINA	2021-06-20	United States	North America	36	7071.92	7927	0.994516	211471766
SRR15024963	PRJNA731148	AMPLICON	SAMN20013712	SRX11336663	SARS-CoV-2/Human/USA/CA-CDC-ASC210110571/2021	Illumina NovaSeq 6000	PAIRED	RT-PCR	VIRAL RNA	Severe acute respiratory syndrome coronavirus 2	Homo sapiens	ILLUMINA	2021-06-20	United States	North America	49	1399.18	1105	0.967461	41839773
SRR15024964	PRJNA731148	AMPLICON	SAMN20013059	SRX11336662	SARS-CoV-2/Human/USA/TN-CDC-ASC210110569/2021	Illumina NovaSeq 6000	PAIRED	RT-PCR	VIRAL RNA	Severe acute respiratory syndrome coronavirus 2	Homo sapiens	ILLUMINA	2021-06-21	United States	North America	60	5270.45	6584	0.956861	157602412
SRR15024965	PRJNA731148	AMPLICON	SAMN20013713	SRX11336661	SARS-CoV-2/Human/USA/CA-CDC-ASC210110568/2021	Illumina NovaSeq 6000	PAIRED	RT-PCR	VIRAL RNA	Severe acute respiratory syndrome coronavirus 2	Homo sapiens	ILLUMINA	2021-06-19	United States	North America	51	6631.04	7632	0.987393	198287966
SRR15024966	PRJNA731148	AMPLICON	SAMN20013714	SRX11336660	SARS-CoV-2/Human/USA/CA-CDC-ASC210110567/2021	Illumina NovaSeq 6000	PAIRED	RT-PCR	VIRAL RNA	Severe acute respiratory syndrome coronavirus 2	Homo sapiens	ILLUMINA	2021-06-20	United States	North America	59	7175.21	7898	0.997024	214560355
SRR15024967	PRJNA731148	AMPLICON	SAMN20013060	SRX11336659	SARS-CoV-2/Human/USA/TN-CDC-ASC210110566/2021	Illumina NovaSeq 6000	PAIRED	RT-PCR	VIRAL RNA	Severe acute respiratory syndrome coronavirus 2	Homo sapiens	ILLUMINA	2021-06-21	United States	North America	131	5160.16	6586	0.958131	154304380
SRR15024968	PRJNA731148	AMPLICON	SAMN20013715	SRX11336658	SARS-CoV-2/Human/USA/CA-CDC-ASC210110565/2021	Illumina NovaSeq 6000	PAIRED	RT-PCR	VIRAL RNA	Severe acute respiratory syndrome coronavirus 2	Homo sapiens	ILLUMINA	2021-06-19	United States	North America	70	4881.42	6034	0.949737	145969104
SRR15024969	PRJNA731148	AMPLICON	SAMN20013716	SRX11336657	SARS-CoV-2/Human/USA/CA-CDC-ASC210110564/2021	Illumina NovaSeq 6000	PAIRED	RT-PCR	VIRAL RNA	Severe acute respiratory syndrome coronavirus 2	Homo sapiens	ILLUMINA	2021-06-20	United States	North America	55	6816.48	7896	0.978597	203833212
SRR15024970	PRJNA731148	AMPLICON	SAMN20013717	SRX11336656	SARS-CoV-2/Human/USA/CA-CDC-ASC210110563/2021	Illumina NovaSeq 6000	PAIRED	RT-PCR	VIRAL RNA	Severe acute respiratory syndrome coronavirus 2	Homo sapiens	ILLUMINA	2021-06-20	United States	North America	45	3610.02	2626	0.959603	107950466
SRR15024971	PRJNA731148	AMPLICON	SAMN20013718	SRX11336655	SARS-CoV-2/Human/USA/CA-CDC-ASC210110562/2021	Illumina NovaSeq 6000	PAIRED	RT-PCR	VIRAL RNA	Severe acute respiratory syndrome coronavirus 2	Homo sapiens	ILLUMINA	2021-06-20	United States	North America	50	7004.25	7893	0.981841	209448073
SRR15024972	PRJNA731148	AMPLICON	SAMN20013240	SRX11336654	SARS-CoV-2/Human/USA/MN-CDC-ASC210110561/2021	Illumina NovaSeq 6000	PAIRED	RT-PCR	VIRAL RNA	Severe acute respiratory syndrome coronavirus 2	Homo sapiens	ILLUMINA	2021-06-20	United States	North America	74	5985.98	7733	0.955389	178998706
SRR15024973	PRJNA731148	AMPLICON	SAMN20013719	SRX11336653	SARS-CoV-2/Human/USA/CA-CDC-ASC210110560/2021	Illumina NovaSeq 6000	PAIRED	RT-PCR	VIRAL RNA	Severe acute respiratory syndrome coronavirus 2	Homo sapiens	ILLUMINA	2021-06-21	United States	North America	46	6979.27	7820	0.9896	208701247
SRR15024974	PRJNA731148	AMPLICON	SAMN20013720	SRX11336652	SARS-CoV-2/Human/USA/CA-CDC-ASC210110559/2021	Illumina NovaSeq 6000	PAIRED	RT-PCR	VIRAL RNA	Severe acute respiratory syndrome coronavirus 2	Homo sapiens	ILLUMINA	2021-06-21	United States	North America	46	7346.14	7925	0.997425	219671567
SRR15024975	PRJNA731148	AMPLICON	SAMN20012963	SRX11336651	SARS-CoV-2/Human/USA/TX-CDC-ASC210110558/2021	Illumina NovaSeq 6000	PAIRED	RT-PCR	VIRAL RNA	Severe acute respiratory syndrome coronavirus 2	Homo sapiens	ILLUMINA	2021-06-20	United States	North America	58	7405.45	7935	0.996689	221445048
SRR15024976	PRJNA731148	AMPLICON	SAMN20014026	SRX11336650	SARS-CoV-2/Human/USA/AL-CDC-ASC210110557/2021	Illumina NovaSeq 6000	PAIRED	RT-PCR	VIRAL RNA	Severe acute respiratory syndrome coronavirus 2	Homo sapiens	ILLUMINA	2021-06-21	United States	North America	47	7409.77	7942	0.991807	221574415
SRR15024977	PRJNA731148	AMPLICON	SAMN20012964	SRX11336649	SARS-CoV-2/Human/USA/TX-CDC-ASC210110556/2021	Illumina NovaSeq 6000	PAIRED	RT-PCR	VIRAL RNA	Severe acute respiratory syndrome coronavirus 2	Homo sapiens	ILLUMINA	2021-06-20	United States	North America	45	7235.13	7895	0.99699	216352185
SRR15024978	PRJNA731148	AMPLICON	SAMN20012965	SRX11336648	SARS-CoV-2/Human/USA/TX-CDC-ASC210110555/2021	Illumina NovaSeq 6000	PAIRED	RT-PCR	VIRAL RNA	Severe acute respiratory syndrome coronavirus 2	Homo sapiens	ILLUMINA	2021-06-19	United States	North America	55	7031.6	7822	0.995853	210265895
SRR15024979	PRJNA731148	AMPLICON	SAMN20012966	SRX11336647	SARS-CoV-2/Human/USA/TX-CDC-ASC210110554/2021	Illumina NovaSeq 6000	PAIRED	RT-PCR	VIRAL RNA	Severe acute respiratory syndrome coronavirus 2	Homo sapiens	ILLUMINA	2021-06-20	United States	North America	45	6844.59	7823	0.991004	204673901
SRR15024980	PRJNA731148	AMPLICON	SAMN20012967	SRX11336646	SARS-CoV-2/Human/USA/TX-CDC-ASC210110553/2021	Illumina NovaSeq 6000	PAIRED	RT-PCR	VIRAL RNA	Severe acute respiratory syndrome coronavirus 2	Homo sapiens	ILLUMINA	2021-06-21	United States	North America	49	6557.08	7882	0.966625	196076339
SRR15024982	PRJNA731148	AMPLICON	SAMN20012968	SRX11336644	SARS-CoV-2/Human/USA/TX-CDC-ASC210110551/2021	Illumina NovaSeq 6000	PAIRED	RT-PCR	VIRAL RNA	Severe acute respiratory syndrome coronavirus 2	Homo sapiens	ILLUMINA	2021-06-20	United States	North America	63	3806.99	2920	0.942113	113840377
SRR15024983	PRJNA731148	AMPLICON	SAMN20012969	SRX11336643	SARS-CoV-2/Human/USA/TX-CDC-ASC210110550/2021	Illumina NovaSeq 6000	PAIRED	RT-PCR	VIRAL RNA	Severe acute respiratory syndrome coronavirus 2	Homo sapiens	ILLUMINA	2021-06-20	United States	North America	55	6565.28	7592	0.987827	196321484
SRR15024984	PRJNA731148	AMPLICON	SAMN20013397	SRX11336642	SARS-CoV-2/Human/USA/FL-CDC-ASC210110549/2021	Illumina NovaSeq 6000	PAIRED	RT-PCR	VIRAL RNA	Severe acute respiratory syndrome coronavirus 2	Homo sapiens	ILLUMINA	2021-06-21	United States	North America	51	7181.89	7904	0.997291	214760178
SRR15024985	PRJNA731148	AMPLICON	SAMN20013398	SRX11336641	SARS-CoV-2/Human/USA/FL-CDC-ASC210110548/2021	Illumina NovaSeq 6000	PAIRED	RT-PCR	VIRAL RNA	Severe acute respiratory syndrome coronavirus 2	Homo sapiens	ILLUMINA	2021-06-21	United States	North America	55	6112.84	7628	0.956091	182792402
SRR15024986	PRJNA731148	AMPLICON	SAMN20013721	SRX11336640	SARS-CoV-2/Human/USA/CA-CDC-ASC210110547/2021	Illumina NovaSeq 6000	PAIRED	RT-PCR	VIRAL RNA	Severe acute respiratory syndrome coronavirus 2	Homo sapiens	ILLUMINA	2021-06-19	United States	North America	52	1889.67	1244	0.951276	56506713
SRR15024987	PRJNA731148	AMPLICON	SAMN20012970	SRX11336639	SARS-CoV-2/Human/USA/TX-CDC-ASC210110546/2021	Illumina NovaSeq 6000	PAIRED	RT-PCR	VIRAL RNA	Severe acute respiratory syndrome coronavirus 2	Homo sapiens	ILLUMINA	2021-06-20	United States	North America	60	7491.78	7959	0.997559	224026618
SRR15024988	PRJNA731148	AMPLICON	SAMN20013480	SRX11336638	SARS-CoV-2/Human/USA/FL-CDC-ASC210110032/2021	Illumina NovaSeq 6000	PAIRED	RT-PCR	VIRAL RNA	Severe acute respiratory syndrome coronavirus 2	Homo sapiens	ILLUMINA	2021-06-17	United States	North America	60	6781.54	7890	0.987393	202788469
SRR15024989	PRJNA731148	AMPLICON	SAMN20012785	SRX11336637	SARS-CoV-2/Human/USA/WV-CDC-ASC210110030/2021	Illumina NovaSeq 6000	PAIRED	RT-PCR	VIRAL RNA	Severe acute respiratory syndrome coronavirus 2	Homo sapiens	ILLUMINA	2021-06-17	United States	North America	104	5449.26	7056	0.962378	162949286
SRR15024990	PRJNA731148	AMPLICON	SAMN20013005	SRX11336636	SARS-CoV-2/Human/USA/TX-CDC-ASC210110028/2021	Illumina NovaSeq 6000	PAIRED	RT-PCR	VIRAL RNA	Severe acute respiratory syndrome coronavirus 2	Homo sapiens	ILLUMINA	2021-06-17	United States	North America	50	6703.91	7561	0.985854	200467032
SRR15024991	PRJNA731148	AMPLICON	SAMN20012797	SRX11336635	SARS-CoV-2/Human/USA/VA-CDC-ASC210110027/2021	Illumina NovaSeq 6000	PAIRED	RT-PCR	VIRAL RNA	Severe acute respiratory syndrome coronavirus 2	Homo sapiens	ILLUMINA	2021-06-17	United States	North America	49	7050.68	7836	0.983179	210836552
SRR15024992	PRJNA731148	AMPLICON	SAMN20013006	SRX11336634	SARS-CoV-2/Human/USA/TX-CDC-ASC210110025/2021	Illumina NovaSeq 6000	PAIRED	RT-PCR	VIRAL RNA	Severe acute respiratory syndrome coronavirus 2	Homo sapiens	ILLUMINA	2021-06-17	United States	North America	56	6116.33	7669	0.957195	182896691
SRR15024993	PRJNA731148	AMPLICON	SAMN20013481	SRX11336633	SARS-CoV-2/Human/USA/FL-CDC-ASC210110024/2021	Illumina NovaSeq 6000	PAIRED	RT-PCR	VIRAL RNA	Severe acute respiratory syndrome coronavirus 2	Homo sapiens	ILLUMINA	2021-06-17	United States	North America	75	4624.69	5151	0.927566	138292159
SRR15024994	PRJNA731148	AMPLICON	SAMN20013185	SRX11336632	SARS-CoV-2/Human/USA/NC-CDC-ASC210110023/2021	Illumina NovaSeq 6000	PAIRED	RT-PCR	VIRAL RNA	Severe acute respiratory syndrome coronavirus 2	Homo sapiens	ILLUMINA	2021-06-17	United States	North America	54	7047.56	7898	0.986322	210743186
SRR15024995	PRJNA731148	AMPLICON	SAMN20013007	SRX11336631	SARS-CoV-2/Human/USA/TX-CDC-ASC210110022/2021	Illumina NovaSeq 6000	PAIRED	RT-PCR	VIRAL RNA	Severe acute respiratory syndrome coronavirus 2	Homo sapiens	ILLUMINA	2021-06-17	United States	North America	68	4674.34	5366	0.93917	139776725
SRR15024996	PRJNA731148	AMPLICON	SAMN20013614	SRX11336630	SARS-CoV-2/Human/USA/CT-CDC-ASC210110020/2021	Illumina NovaSeq 6000	PAIRED	RT-PCR	VIRAL RNA	Severe acute respiratory syndrome coronavirus 2	Homo sapiens	ILLUMINA	2021-06-17	United States	North America	48	7347.54	7930	0.997392	219713433
SRR15024997	PRJNA731148	AMPLICON	SAMN20013775	SRX11336629	SARS-CoV-2/Human/USA/CA-CDC-ASC210110019/2021	Illumina NovaSeq 6000	PAIRED	RT-PCR	VIRAL RNA	Severe acute respiratory syndrome coronavirus 2	Homo sapiens	ILLUMINA	2021-06-17	United States	North America	57	7177.29	7909	0.996489	214622636
SRR15024998	PRJNA731148	AMPLICON	SAMN20013999	SRX11336628	SARS-CoV-2/Human/USA/AZ-CDC-ASC210110018/2021	Illumina NovaSeq 6000	PAIRED	RT-PCR	VIRAL RNA	Severe acute respiratory syndrome coronavirus 2	Homo sapiens	ILLUMINA	2021-06-17	United States	North America	48	7494.45	7943	0.995853	224106538
SRR15024999	PRJNA731148	AMPLICON	SAMN20013628	SRX11336627	SARS-CoV-2/Human/USA/CO-CDC-ASC210110017/2021	Illumina NovaSeq 6000	PAIRED	RT-PCR	VIRAL RNA	Severe acute respiratory syndrome coronavirus 2	Homo sapiens	ILLUMINA	2021-06-16	United States	North America	53	7195.21	7891	0.987292	215158437
SRR15025000	PRJNA731148	AMPLICON	SAMN20013629	SRX11336626	SARS-CoV-2/Human/USA/CO-CDC-ASC210110016/2021	Illumina NovaSeq 6000	PAIRED	RT-PCR	VIRAL RNA	Severe acute respiratory syndrome coronavirus 2	Homo sapiens	ILLUMINA	2021-06-17	United States	North America	57	7484.59	7948	0.997425	223811705
SRR15025001	PRJNA731148	AMPLICON	SAMN20013186	SRX11336625	SARS-CoV-2/Human/USA/NC-CDC-ASC210110015/2021	Illumina NovaSeq 6000	PAIRED	RT-PCR	VIRAL RNA	Severe acute respiratory syndrome coronavirus 2	Homo sapiens	ILLUMINA	2021-06-17	United States	North America	54	7443.19	7931	0.997525	222573818
SRR15025002	PRJNA731148	AMPLICON	SAMN20013776	SRX11336624	SARS-CoV-2/Human/USA/CA-CDC-ASC210110014/2021	Illumina NovaSeq 6000	PAIRED	RT-PCR	VIRAL RNA	Severe acute respiratory syndrome coronavirus 2	Homo sapiens	ILLUMINA	2021-06-17	United States	North America	98	1626.07	518	0.711367	48624353
SRR15025003	PRJNA731148	AMPLICON	SAMN20013778	SRX11336623	SARS-CoV-2/Human/USA/CA-CDC-ASC210110013/2021	Illumina NovaSeq 6000	PAIRED	RT-PCR	VIRAL RNA	Severe acute respiratory syndrome coronavirus 2	Homo sapiens	ILLUMINA	2021-06-16	United States	North America	60	7250.61	7928	0.996923	216814984
SRR15025004	PRJNA731148	AMPLICON	SAMN20013779	SRX11336622	SARS-CoV-2/Human/USA/CA-CDC-ASC210110012/2021	Illumina NovaSeq 6000	PAIRED	RT-PCR	VIRAL RNA	Severe acute respiratory syndrome coronavirus 2	Homo sapiens	ILLUMINA	2021-06-17	United States	North America	53	5140.59	5397	0.985888	153719037
SRR15025005	PRJNA731148	AMPLICON	SAMN20013780	SRX11336621	SARS-CoV-2/Human/USA/CA-CDC-ASC210110011/2021	Illumina NovaSeq 6000	PAIRED	RT-PCR	VIRAL RNA	Severe acute respiratory syndrome coronavirus 2	Homo sapiens	ILLUMINA	2021-06-17	United States	North America	55	7351.93	7924	0.987359	219844735
SRR15025006	PRJNA731148	AMPLICON	SAMN20013118	SRX11336620	SARS-CoV-2/Human/USA/OR-CDC-ASC210110009/2021	Illumina NovaSeq 6000	PAIRED	RT-PCR	VIRAL RNA	Severe acute respiratory syndrome coronavirus 2	Homo sapiens	ILLUMINA	2021-06-17	United States	North America	48	3573.9	3009	0.979367	106870234
SRR15025007	PRJNA731148	AMPLICON	SAMN20013331	SRX11336619	SARS-CoV-2/Human/USA/IA-CDC-ASC210110008/2021	Illumina NovaSeq 6000	PAIRED	RT-PCR	VIRAL RNA	Severe acute respiratory syndrome coronavirus 2	Homo sapiens	ILLUMINA	2021-06-17	United States	North America	52	5553.35	7036	0.961877	166061806
SRR15025008	PRJNA731148	AMPLICON	SAMN20013207	SRX11336618	SARS-CoV-2/Human/USA/MS-CDC-ASC210110007/2021	Illumina NovaSeq 6000	PAIRED	RT-PCR	VIRAL RNA	Severe acute respiratory syndrome coronavirus 2	Homo sapiens	ILLUMINA	2021-06-17	United States	North America	60	7340.92	7928	0.997559	219515571
SRR15025009	PRJNA731148	AMPLICON	SAMN20013781	SRX11336617	SARS-CoV-2/Human/USA/CA-CDC-ASC210110006/2021	Illumina NovaSeq 6000	PAIRED	RT-PCR	VIRAL RNA	Severe acute respiratory syndrome coronavirus 2	Homo sapiens	ILLUMINA	2021-06-16	United States	North America	47	7341.93	7933	0.997057	219545749
SRR15025010	PRJNA731148	AMPLICON	SAMN20013782	SRX11336616	SARS-CoV-2/Human/USA/CA-CDC-ASC210110005/2021	Illumina NovaSeq 6000	PAIRED	RT-PCR	VIRAL RNA	Severe acute respiratory syndrome coronavirus 2	Homo sapiens	ILLUMINA	2021-06-17	United States	North America	48	7262.13	7938	0.987459	217159584
SRR15025011	PRJNA731148	AMPLICON	SAMN20013783	SRX11336615	SARS-CoV-2/Human/USA/CA-CDC-ASC210110004/2021	Illumina NovaSeq 6000	PAIRED	RT-PCR	VIRAL RNA	Severe acute respiratory syndrome coronavirus 2	Homo sapiens	ILLUMINA	2021-06-17	United States	North America	51	7425.85	7920	0.997358	222055248
SRR15025012	PRJNA731148	AMPLICON	SAMN20013332	SRX11336614	SARS-CoV-2/Human/USA/IA-CDC-ASC210110003/2021	Illumina NovaSeq 6000	PAIRED	RT-PCR	VIRAL RNA	Severe acute respiratory syndrome coronavirus 2	Homo sapiens	ILLUMINA	2021-06-16	United States	North America	55	6162.9	7154	0.985286	184289218
SRR15025013	PRJNA731148	AMPLICON	SAMN20013630	SRX11336613	SARS-CoV-2/Human/USA/CO-CDC-ASC210110002/2021	Illumina NovaSeq 6000	PAIRED	RT-PCR	VIRAL RNA	Severe acute respiratory syndrome coronavirus 2	Homo sapiens	ILLUMINA	2021-06-16	United States	North America	50	6897.34	7920	0.98134	206251266
SRR15025014	PRJNA731148	AMPLICON	SAMN20013631	SRX11336612	SARS-CoV-2/Human/USA/CO-CDC-ASC210110001/2021	Illumina NovaSeq 6000	PAIRED	RT-PCR	VIRAL RNA	Severe acute respiratory syndrome coronavirus 2	Homo sapiens	ILLUMINA	2021-06-16	United States	North America	51	6443.21	7790	0.96813	192671446
SRR15025015	PRJNA731148	AMPLICON	SAMN20013784	SRX11336611	SARS-CoV-2/Human/USA/CA-CDC-ASC210109998/2021	Illumina NovaSeq 6000	PAIRED	RT-PCR	VIRAL RNA	Severe acute respiratory syndrome coronavirus 2	Homo sapiens	ILLUMINA	2021-06-17	United States	North America	50	6759.39	7810	0.979835	202125981
SRR15025016	PRJNA731148	AMPLICON	SAMN20013208	SRX11336610	SARS-CoV-2/Human/USA/MS-CDC-ASC210109997/2021	Illumina NovaSeq 6000	PAIRED	RT-PCR	VIRAL RNA	Severe acute respiratory syndrome coronavirus 2	Homo sapiens	ILLUMINA	2021-06-17	United States	North America	57	6562.99	7808	0.981774	196253236
SRR15025017	PRJNA731148	AMPLICON	SAMN20013785	SRX11336609	SARS-CoV-2/Human/USA/CA-CDC-ASC210109996/2021	Illumina NovaSeq 6000	PAIRED	RT-PCR	VIRAL RNA	Severe acute respiratory syndrome coronavirus 2	Homo sapiens	ILLUMINA	2021-06-17	United States	North America	48	7170.51	7920	0.986891	214419813
SRR15025018	PRJNA731148	AMPLICON	SAMN20013632	SRX11336608	SARS-CoV-2/Human/USA/CO-CDC-ASC210109995/2021	Illumina NovaSeq 6000	PAIRED	RT-PCR	VIRAL RNA	Severe acute respiratory syndrome coronavirus 2	Homo sapiens	ILLUMINA	2021-06-17	United States	North America	48	7200.19	7896	0.986891	215307218
SRR15025019	PRJNA731148	AMPLICON	SAMN20013633	SRX11336607	SARS-CoV-2/Human/USA/CO-CDC-ASC210109994/2021	Illumina NovaSeq 6000	PAIRED	RT-PCR	VIRAL RNA	Severe acute respiratory syndrome coronavirus 2	Homo sapiens	ILLUMINA	2021-06-17	United States	North America	57	4476.9	4367	0.976524	133872697
SRR15025020	PRJNA731148	AMPLICON	SAMN20013786	SRX11336606	SARS-CoV-2/Human/USA/CA-CDC-ASC210109992/2021	Illumina NovaSeq 6000	PAIRED	RT-PCR	VIRAL RNA	Severe acute respiratory syndrome coronavirus 2	Homo sapiens	ILLUMINA	2021-06-16	United States	North America	60	5334.14	6670	0.961108	159506917
SRR15025021	PRJNA731148	AMPLICON	SAMN20013787	SRX11336605	SARS-CoV-2/Human/USA/CA-CDC-ASC210109991/2021	Illumina NovaSeq 6000	PAIRED	RT-PCR	VIRAL RNA	Severe acute respiratory syndrome coronavirus 2	Homo sapiens	ILLUMINA	2021-06-17	United States	North America	47	7292.83	7932	0.997358	218077611
SRR15025022	PRJNA731148	AMPLICON	SAMN20013788	SRX11336604	SARS-CoV-2/Human/USA/CA-CDC-ASC210109990/2021	Illumina NovaSeq 6000	PAIRED	RT-PCR	VIRAL RNA	Severe acute respiratory syndrome coronavirus 2	Homo sapiens	ILLUMINA	2021-06-17	United States	North America	53	709.283	489	0.953115	21209685
SRR15025023	PRJNA731148	AMPLICON	SAMN20013273	SRX11336603	SARS-CoV-2/Human/USA/MA-CDC-ASC210109989/2021	Illumina NovaSeq 6000	PAIRED	RT-PCR	VIRAL RNA	Severe acute respiratory syndrome coronavirus 2	Homo sapiens	ILLUMINA	2021-06-17	United States	North America	54	2968.15	1330	0.80925	88756675
SRR15025024	PRJNA731148	AMPLICON	SAMN20013789	SRX11336602	SARS-CoV-2/Human/USA/CA-CDC-ASC210109986/2021	Illumina NovaSeq 6000	PAIRED	RT-PCR	VIRAL RNA	Severe acute respiratory syndrome coronavirus 2	Homo sapiens	ILLUMINA	2021-06-17	United States	North America	84	4443.33	4953	0.910644	132869029
SRR15025025	PRJNA731148	AMPLICON	SAMN20013790	SRX11336601	SARS-CoV-2/Human/USA/CA-CDC-ASC210109985/2021	Illumina NovaSeq 6000	PAIRED	RT-PCR	VIRAL RNA	Severe acute respiratory syndrome coronavirus 2	Homo sapiens	ILLUMINA	2021-06-17	United States	North America	52	6421.74	7388	0.99689	192029378
SRR15025026	PRJNA731148	AMPLICON	SAMN20013634	SRX11336600	SARS-CoV-2/Human/USA/CO-CDC-ASC210109984/2021	Illumina NovaSeq 6000	PAIRED	RT-PCR	VIRAL RNA	Severe acute respiratory syndrome coronavirus 2	Homo sapiens	ILLUMINA	2021-06-17	United States	North America	53	7338.85	7937	0.987359	219453712
SRR15025027	PRJNA731148	AMPLICON	SAMN20013791	SRX11336599	SARS-CoV-2/Human/USA/CA-CDC-ASC210109981/2021	Illumina NovaSeq 6000	PAIRED	RT-PCR	VIRAL RNA	Severe acute respiratory syndrome coronavirus 2	Homo sapiens	ILLUMINA	2021-06-17	United States	North America	59	6452.44	7742	0.977628	192947275
SRR15025028	PRJNA731148	AMPLICON	SAMN20013635	SRX11336598	SARS-CoV-2/Human/USA/CO-CDC-ASC210109978/2021	Illumina NovaSeq 6000	PAIRED	RT-PCR	VIRAL RNA	Severe acute respiratory syndrome coronavirus 2	Homo sapiens	ILLUMINA	2021-06-17	United States	North America	57	6844.37	7873	0.982276	204667175
SRR15025029	PRJNA731148	AMPLICON	SAMN20013636	SRX11336597	SARS-CoV-2/Human/USA/CO-CDC-ASC210109977/2021	Illumina NovaSeq 6000	PAIRED	RT-PCR	VIRAL RNA	Severe acute respiratory syndrome coronavirus 2	Homo sapiens	ILLUMINA	2021-06-17	United States	North America	52	7156.84	7885	0.985888	214011065
SRR15025030	PRJNA731148	AMPLICON	SAMN20013792	SRX11336596	SARS-CoV-2/Human/USA/CA-CDC-ASC210109976/2021	Illumina NovaSeq 6000	PAIRED	RT-PCR	VIRAL RNA	Severe acute respiratory syndrome coronavirus 2	Homo sapiens	ILLUMINA	2021-06-17	United States	North America	85	4871.25	6059	0.9484	145665021
SRR15025031	PRJNA731148	AMPLICON	SAMN20013793	SRX11336595	SARS-CoV-2/Human/USA/CA-CDC-ASC210109975/2021	Illumina NovaSeq 6000	PAIRED	RT-PCR	VIRAL RNA	Severe acute respiratory syndrome coronavirus 2	Homo sapiens	ILLUMINA	2021-06-17	United States	North America	47	7000.84	7900	0.991238	209346190
SRR15025032	PRJNA731148	AMPLICON	SAMN20013274	SRX11336594	SARS-CoV-2/Human/USA/MA-CDC-ASC210109974/2021	Illumina NovaSeq 6000	PAIRED	RT-PCR	VIRAL RNA	Severe acute respiratory syndrome coronavirus 2	Homo sapiens	ILLUMINA	2021-06-17	United States	North America	51	7411.2	7939	0.997358	221617222
SRR15025033	PRJNA731148	AMPLICON	SAMN20013794	SRX11336593	SARS-CoV-2/Human/USA/CA-CDC-ASC210109972/2021	Illumina NovaSeq 6000	PAIRED	RT-PCR	VIRAL RNA	Severe acute respiratory syndrome coronavirus 2	Homo sapiens	ILLUMINA	2021-06-17	United States	North America	58	1015.8	522	0.838846	30375514
SRR15025034	PRJNA731148	AMPLICON	SAMN20013795	SRX11336592	SARS-CoV-2/Human/USA/CA-CDC-ASC210109971/2021	Illumina NovaSeq 6000	PAIRED	RT-PCR	VIRAL RNA	Severe acute respiratory syndrome coronavirus 2	Homo sapiens	ILLUMINA	2021-06-17	United States	North America	54	7250.66	7923	0.997392	216816524
SRR15025035	PRJNA731148	AMPLICON	SAMN20013071	SRX11336591	SARS-CoV-2/Human/USA/TN-CDC-ASC210109966/2021	Illumina NovaSeq 6000	PAIRED	RT-PCR	VIRAL RNA	Severe acute respiratory syndrome coronavirus 2	Homo sapiens	ILLUMINA	2021-06-17	United States	North America	49	6850.14	7860	0.986289	204839770
SRR15025036	PRJNA731148	AMPLICON	SAMN20013187	SRX11336590	SARS-CoV-2/Human/USA/NC-CDC-ASC210109965/2021	Illumina NovaSeq 6000	PAIRED	RT-PCR	VIRAL RNA	Severe acute respiratory syndrome coronavirus 2	Homo sapiens	ILLUMINA	2021-06-17	United States	North America	56	6614.01	7837	0.988563	197778788
SRR15025037	PRJNA731148	AMPLICON	SAMN20013072	SRX11336589	SARS-CoV-2/Human/USA/TN-CDC-ASC210109963/2021	Illumina NovaSeq 6000	PAIRED	RT-PCR	VIRAL RNA	Severe acute respiratory syndrome coronavirus 2	Homo sapiens	ILLUMINA	2021-06-15	United States	North America	85	3440.87	2662	0.890847	102892412
SRR15025038	PRJNA731148	AMPLICON	SAMN20013073	SRX11336588	SARS-CoV-2/Human/USA/TN-CDC-ASC210109962/2021	Illumina NovaSeq 6000	PAIRED	RT-PCR	VIRAL RNA	Severe acute respiratory syndrome coronavirus 2	Homo sapiens	ILLUMINA	2021-06-17	United States	North America	55	7469.07	7948	0.997592	223347670
SRR15025039	PRJNA731148	AMPLICON	SAMN20013099	SRX11336587	SARS-CoV-2/Human/USA/PA-CDC-ASC210109961/2021	Illumina NovaSeq 6000	PAIRED	RT-PCR	VIRAL RNA	Severe acute respiratory syndrome coronavirus 2	Homo sapiens	ILLUMINA	2021-06-16	United States	North America	38	6359.66	7335	0.997559	190172951
SRR15025040	PRJNA731148	AMPLICON	SAMN20013085	SRX11336586	SARS-CoV-2/Human/USA/SC-CDC-ASC210109960/2021	Illumina NovaSeq 6000	PAIRED	RT-PCR	VIRAL RNA	Severe acute respiratory syndrome coronavirus 2	Homo sapiens	ILLUMINA	2021-06-14	United States	North America	51	5280.31	6891	0.949503	157897215
SRR15025041	PRJNA731148	AMPLICON	SAMN20013482	SRX11336585	SARS-CoV-2/Human/USA/FL-CDC-ASC210109959/2021	Illumina NovaSeq 6000	PAIRED	RT-PCR	VIRAL RNA	Severe acute respiratory syndrome coronavirus 2	Homo sapiens	ILLUMINA	2021-06-16	United States	North America	51	7443.16	7943	0.997124	222572731
SRR15025042	PRJNA731148	AMPLICON	SAMN20013223	SRX11336584	SARS-CoV-2/Human/USA/MO-CDC-ASC210109958/2021	Illumina NovaSeq 6000	PAIRED	RT-PCR	VIRAL RNA	Severe acute respiratory syndrome coronavirus 2	Homo sapiens	ILLUMINA	2021-06-16	United States	North America	53	7634.09	7950	0.997592	228282139
SRR15025043	PRJNA731148	AMPLICON	SAMN20013483	SRX11336583	SARS-CoV-2/Human/USA/FL-CDC-ASC210109957/2021	Illumina NovaSeq 6000	PAIRED	RT-PCR	VIRAL RNA	Severe acute respiratory syndrome coronavirus 2	Homo sapiens	ILLUMINA	2021-06-16	United States	North America	51	6919.6	7895	0.978464	206916700
SRR15025044	PRJNA731148	AMPLICON	SAMN20013484	SRX11336582	SARS-CoV-2/Human/USA/FL-CDC-ASC210109956/2021	Illumina NovaSeq 6000	PAIRED	RT-PCR	VIRAL RNA	Severe acute respiratory syndrome coronavirus 2	Homo sapiens	ILLUMINA	2021-06-16	United States	North America	58	4692.15	4592	0.963448	140309492
SRR15025045	PRJNA731148	AMPLICON	SAMN20013135	SRX11336581	SARS-CoV-2/Human/USA/OK-CDC-ASC210109955/2021	Illumina NovaSeq 6000	PAIRED	RT-PCR	VIRAL RNA	Severe acute respiratory syndrome coronavirus 2	Homo sapiens	ILLUMINA	2021-06-15	United States	North America	55	3579.28	2789	0.955389	107031158
SRR15025046	PRJNA731148	AMPLICON	SAMN20013485	SRX11336580	SARS-CoV-2/Human/USA/FL-CDC-ASC210109954/2021	Illumina NovaSeq 6000	PAIRED	RT-PCR	VIRAL RNA	Severe acute respiratory syndrome coronavirus 2	Homo sapiens	ILLUMINA	2021-06-15	United States	North America	52	5705.09	7468	0.965221	170599409
SRR15025048	PRJNA731148	AMPLICON	SAMN20013486	SRX11336578	SARS-CoV-2/Human/USA/FL-CDC-ASC210109952/2021	Illumina NovaSeq 6000	PAIRED	RT-PCR	VIRAL RNA	Severe acute respiratory syndrome coronavirus 2	Homo sapiens	ILLUMINA	2021-06-17	United States	North America	52	3643.36	2914	0.946928	108947270
SRR15025049	PRJNA731148	AMPLICON	SAMN20013120	SRX11336577	SARS-CoV-2/Human/USA/OR-CDC-ASC210109951/2021	Illumina NovaSeq 6000	PAIRED	RT-PCR	VIRAL RNA	Severe acute respiratory syndrome coronavirus 2	Homo sapiens	ILLUMINA	2021-06-17	United States	North America	48	7375.26	7929	0.997057	220542454
SRR15025050	PRJNA731148	AMPLICON	SAMN20013487	SRX11336576	SARS-CoV-2/Human/USA/FL-CDC-ASC210109948/2021	Illumina NovaSeq 6000	PAIRED	RT-PCR	VIRAL RNA	Severe acute respiratory syndrome coronavirus 2	Homo sapiens	ILLUMINA	2021-06-17	United States	North America	43	7407.93	7937	0.997224	221519311
SRR15025051	PRJNA731148	AMPLICON	SAMN20013796	SRX11336575	SARS-CoV-2/Human/USA/CA-CDC-ASC210109947/2021	Illumina NovaSeq 6000	PAIRED	RT-PCR	VIRAL RNA	Severe acute respiratory syndrome coronavirus 2	Homo sapiens	ILLUMINA	2021-06-15	United States	North America	50	5120.92	6011	0.964786	153130814
SRR15025052	PRJNA731148	AMPLICON	SAMN20013797	SRX11336574	SARS-CoV-2/Human/USA/CA-CDC-ASC210109946/2021	Illumina NovaSeq 6000	PAIRED	RT-PCR	VIRAL RNA	Severe acute respiratory syndrome coronavirus 2	Homo sapiens	ILLUMINA	2021-06-16	United States	North America	65	3854.26	3254	0.873257	115254069
SRR15025053	PRJNA731148	AMPLICON	SAMN20013164	SRX11336573	SARS-CoV-2/Human/USA/NJ-CDC-ASC210109945/2021	Illumina NovaSeq 6000	PAIRED	RT-PCR	VIRAL RNA	Severe acute respiratory syndrome coronavirus 2	Homo sapiens	ILLUMINA	2021-06-16	United States	North America	59	2770.23	1353	0.799619	82838265
SRR15025054	PRJNA731148	AMPLICON	SAMN20013355	SRX11337166	SARS-CoV-2/Human/USA/GA-CDC-ASC210109579/2021	Illumina NovaSeq 6000	PAIRED	RT-PCR	VIRAL RNA	Severe acute respiratory syndrome coronavirus 2	Homo sapiens	ILLUMINA	2021-06-15	United States	North America	49	6711.66	7900	0.996255	200698872
SRR15025055	PRJNA731148	AMPLICON	SAMN20013021	SRX11337165	SARS-CoV-2/Human/USA/TX-CDC-ASC210109577/2021	Illumina NovaSeq 6000	PAIRED	RT-PCR	VIRAL RNA	Severe acute respiratory syndrome coronavirus 2	Homo sapiens	ILLUMINA	2021-06-15	United States	North America	52	7114.13	7874	0.996689	212733932
SRR15025056	PRJNA731148	AMPLICON	SAMN20013105	SRX11337164	SARS-CoV-2/Human/USA/PA-CDC-ASC210109576/2021	Illumina NovaSeq 6000	PAIRED	RT-PCR	VIRAL RNA	Severe acute respiratory syndrome coronavirus 2	Homo sapiens	ILLUMINA	2021-06-15	United States	North America	57	697.755	98	0.498846	20864965
SRR15025057	PRJNA731148	AMPLICON	SAMN20013829	SRX11337163	SARS-CoV-2/Human/USA/CA-CDC-ASC210109575/2021	Illumina NovaSeq 6000	PAIRED	RT-PCR	VIRAL RNA	Severe acute respiratory syndrome coronavirus 2	Homo sapiens	ILLUMINA	2021-06-14	United States	North America	48	7299.33	7895	0.997559	218271911
SRR15025058	PRJNA731148	AMPLICON	SAMN20013646	SRX11337162	SARS-CoV-2/Human/USA/CO-CDC-ASC210109574/2021	Illumina NovaSeq 6000	PAIRED	RT-PCR	VIRAL RNA	Severe acute respiratory syndrome coronavirus 2	Homo sapiens	ILLUMINA	2021-06-10	United States	North America	109	2202.73	820	0.775976	65868242
SRR15025059	PRJNA731148	AMPLICON	SAMN20013548	SRX11337161	SARS-CoV-2/Human/USA/FL-CDC-ASC210109572/2021	Illumina NovaSeq 6000	PAIRED	RT-PCR	VIRAL RNA	Severe acute respiratory syndrome coronavirus 2	Homo sapiens	ILLUMINA	2021-06-15	United States	North America	57	6566.12	7532	0.993981	196346573
SRR15025060	PRJNA731148	AMPLICON	SAMN20013170	SRX11337160	SARS-CoV-2/Human/USA/NJ-CDC-ASC210109571/2021	Illumina NovaSeq 6000	PAIRED	RT-PCR	VIRAL RNA	Severe acute respiratory syndrome coronavirus 2	Homo sapiens	ILLUMINA	2021-06-15	United States	North America	68	2498.5	1026	0.802294	74712592
SRR15025061	PRJNA731148	AMPLICON	SAMN20013171	SRX11337159	SARS-CoV-2/Human/USA/NJ-CDC-ASC210109570/2021	Illumina NovaSeq 6000	PAIRED	RT-PCR	VIRAL RNA	Severe acute respiratory syndrome coronavirus 2	Homo sapiens	ILLUMINA	2021-06-15	United States	North America	41	5904.61	7138	0.983079	176565613
SRR15025062	PRJNA731148	AMPLICON	SAMN20013340	SRX11337158	SARS-CoV-2/Human/USA/HI-CDC-ASC210109569/2021	Illumina NovaSeq 6000	PAIRED	RT-PCR	VIRAL RNA	Severe acute respiratory syndrome coronavirus 2	Homo sapiens	ILLUMINA	2021-06-15	United States	North America	55	7358.86	7919	0.994315	220052050
SRR15025063	PRJNA731148	AMPLICON	SAMN20013022	SRX11337157	SARS-CoV-2/Human/USA/TX-CDC-ASC210109568/2021	Illumina NovaSeq 6000	PAIRED	RT-PCR	VIRAL RNA	Severe acute respiratory syndrome coronavirus 2	Homo sapiens	ILLUMINA	2021-06-14	United States	North America	52	7174.55	7841	0.997592	214540427
SRR15025064	PRJNA731148	AMPLICON	SAMN20012810	SRX11337156	SARS-CoV-2/Human/USA/UT-CDC-ASC210109567/2021	Illumina NovaSeq 6000	PAIRED	RT-PCR	VIRAL RNA	Severe acute respiratory syndrome coronavirus 2	Homo sapiens	ILLUMINA	2021-06-15	United States	North America	55	7363.46	7919	0.995285	220189688
SRR15025065	PRJNA731148	AMPLICON	SAMN20013830	SRX11337155	SARS-CoV-2/Human/USA/CA-CDC-ASC210109566/2021	Illumina NovaSeq 6000	PAIRED	RT-PCR	VIRAL RNA	Severe acute respiratory syndrome coronavirus 2	Homo sapiens	ILLUMINA	2021-06-15	United States	North America	48	7386.85	7918	0.998662	220888972
SRR15025066	PRJNA731148	AMPLICON	SAMN20013831	SRX11337154	SARS-CoV-2/Human/USA/CA-CDC-ASC210109565/2021	Illumina NovaSeq 6000	PAIRED	RT-PCR	VIRAL RNA	Severe acute respiratory syndrome coronavirus 2	Homo sapiens	ILLUMINA	2021-06-15	United States	North America	52	6080.56	7547	0.986724	181826940
SRR15025067	PRJNA731148	AMPLICON	SAMN20012811	SRX11337153	SARS-CoV-2/Human/USA/UT-CDC-ASC210109564/2021	Illumina NovaSeq 6000	PAIRED	RT-PCR	VIRAL RNA	Severe acute respiratory syndrome coronavirus 2	Homo sapiens	ILLUMINA	2021-06-15	United States	North America	60	2820.58	1009	0.905695	84343678
SRR15025068	PRJNA731148	AMPLICON	SAMN20014022	SRX11337152	SARS-CoV-2/Human/USA/AR-CDC-ASC210109562/2021	Illumina NovaSeq 6000	PAIRED	RT-PCR	VIRAL RNA	Severe acute respiratory syndrome coronavirus 2	Homo sapiens	ILLUMINA	2021-06-14	United States	North America	50	7019.07	7805	0.99796	209891355
SRR15025069	PRJNA731148	AMPLICON	SAMN20013295	SRX11337151	SARS-CoV-2/Human/USA/KS-CDC-ASC210109561/2021	Illumina NovaSeq 6000	PAIRED	RT-PCR	VIRAL RNA	Severe acute respiratory syndrome coronavirus 2	Homo sapiens	ILLUMINA	2021-06-15	United States	North America	49	7199.51	7854	0.996857	215286874
SRR15025070	PRJNA731148	AMPLICON	SAMN20013376	SRX11337150	SARS-CoV-2/Human/USA/FL-CDC-ASC210110735/2021	Illumina NovaSeq 6000	PAIRED	RT-PCR	VIRAL RNA	Severe acute respiratory syndrome coronavirus 2	Homo sapiens	ILLUMINA	2021-06-22	United States	North America	52	7396.11	7932	0.997659	221165728
SRR15025071	PRJNA731148	AMPLICON	SAMN20013377	SRX11337149	SARS-CoV-2/Human/USA/FL-CDC-ASC210110733/2021	Illumina NovaSeq 6000	PAIRED	RT-PCR	VIRAL RNA	Severe acute respiratory syndrome coronavirus 2	Homo sapiens	ILLUMINA	2021-06-22	United States	North America	62	3561.77	2808	0.877236	106507740
SRR15025072	PRJNA731148	AMPLICON	SAMN20013248	SRX11337148	SARS-CoV-2/Human/USA/MI-CDC-ASC210110732/2021	Illumina NovaSeq 6000	PAIRED	RT-PCR	VIRAL RNA	Severe acute respiratory syndrome coronavirus 2	Homo sapiens	ILLUMINA	2021-06-22	United States	North America	54	6878.71	7877	0.996255	205694135
SRR15025073	PRJNA731148	AMPLICON	SAMN20013045	SRX11337147	SARS-CoV-2/Human/USA/TN-CDC-ASC210110730/2021	Illumina NovaSeq 6000	PAIRED	RT-PCR	VIRAL RNA	Severe acute respiratory syndrome coronavirus 2	Homo sapiens	ILLUMINA	2021-06-22	United States	North America	43	7023.74	7890	0.992543	210030962
SRR15025074	PRJNA731148	AMPLICON	SAMN20013046	SRX11337146	SARS-CoV-2/Human/USA/TN-CDC-ASC210110729/2021	Illumina NovaSeq 6000	PAIRED	RT-PCR	VIRAL RNA	Severe acute respiratory syndrome coronavirus 2	Homo sapiens	ILLUMINA	2021-06-22	United States	North America	54	7504.73	7928	0.997693	224413970
SRR15025075	PRJNA731148	AMPLICON	SAMN20013047	SRX11337145	SARS-CoV-2/Human/USA/TN-CDC-ASC210110728/2021	Illumina NovaSeq 6000	PAIRED	RT-PCR	VIRAL RNA	Severe acute respiratory syndrome coronavirus 2	Homo sapiens	ILLUMINA	2021-06-22	United States	North America	58	7058.14	7883	0.995753	211059434
SRR15025076	PRJNA731148	AMPLICON	SAMN20013048	SRX11337144	SARS-CoV-2/Human/USA/TN-CDC-ASC210110727/2021	Illumina NovaSeq 6000	PAIRED	RT-PCR	VIRAL RNA	Severe acute respiratory syndrome coronavirus 2	Homo sapiens	ILLUMINA	2021-06-22	United States	North America	64	6165.87	7546	0.981808	184378096
SRR15025077	PRJNA731148	AMPLICON	SAMN20013211	SRX11337143	SARS-CoV-2/Human/USA/MO-CDC-ASC210110726/2021	Illumina NovaSeq 6000	PAIRED	RT-PCR	VIRAL RNA	Severe acute respiratory syndrome coronavirus 2	Homo sapiens	ILLUMINA	2021-06-22	United States	North America	50	6755.6	7780	0.971976	202012649
SRR15025079	PRJNA731148	AMPLICON	SAMN20013050	SRX11337141	SARS-CoV-2/Human/USA/TN-CDC-ASC210110724/2021	Illumina NovaSeq 6000	PAIRED	RT-PCR	VIRAL RNA	Severe acute respiratory syndrome coronavirus 2	Homo sapiens	ILLUMINA	2021-06-22	United States	North America	58	1293.94	625	0.925158	38692771
SRR15025080	PRJNA731148	AMPLICON	SAMN20013051	SRX11337140	SARS-CoV-2/Human/USA/TN-CDC-ASC210110723/2021	Illumina NovaSeq 6000	PAIRED	RT-PCR	VIRAL RNA	Severe acute respiratory syndrome coronavirus 2	Homo sapiens	ILLUMINA	2021-06-22	United States	North America	49	6352.8	7653	0.980704	189967636
SRR15025081	PRJNA731148	AMPLICON	SAMN20013052	SRX11337139	SARS-CoV-2/Human/USA/TN-CDC-ASC210110722/2021	Illumina NovaSeq 6000	PAIRED	RT-PCR	VIRAL RNA	Severe acute respiratory syndrome coronavirus 2	Homo sapiens	ILLUMINA	2021-06-22	United States	North America	59	6838.14	7897	0.978731	204480766
SRR15025082	PRJNA731148	AMPLICON	SAMN20013053	SRX11337138	SARS-CoV-2/Human/USA/TN-CDC-ASC210110721/2021	Illumina NovaSeq 6000	PAIRED	RT-PCR	VIRAL RNA	Severe acute respiratory syndrome coronavirus 2	Homo sapiens	ILLUMINA	2021-06-22	United States	North America	61	7184.78	7912	0.997258	214846423
SRR15025083	PRJNA731148	AMPLICON	SAMN20013054	SRX11337137	SARS-CoV-2/Human/USA/TN-CDC-ASC210110719/2021	Illumina NovaSeq 6000	PAIRED	RT-PCR	VIRAL RNA	Severe acute respiratory syndrome coronavirus 2	Homo sapiens	ILLUMINA	2021-06-22	United States	North America	59	710.726	315	0.757516	21252825
SRR15025084	PRJNA731148	AMPLICON	SAMN20013055	SRX11337136	SARS-CoV-2/Human/USA/TN-CDC-ASC210110718/2021	Illumina NovaSeq 6000	PAIRED	RT-PCR	VIRAL RNA	Severe acute respiratory syndrome coronavirus 2	Homo sapiens	ILLUMINA	2021-06-22	United States	North America	64	4596.56	4830	0.960472	137451076
SRR15025085	PRJNA731148	AMPLICON	SAMN20013675	SRX11337135	SARS-CoV-2/Human/USA/CA-CDC-ASC210110717/2021	Illumina NovaSeq 6000	PAIRED	RT-PCR	VIRAL RNA	Severe acute respiratory syndrome coronavirus 2	Homo sapiens	ILLUMINA	2021-06-21	United States	North America	63	5775.44	6693	0.981607	172703111
SRR15025086	PRJNA731148	AMPLICON	SAMN20013056	SRX11337134	SARS-CoV-2/Human/USA/TN-CDC-ASC210110715/2021	Illumina NovaSeq 6000	PAIRED	RT-PCR	VIRAL RNA	Severe acute respiratory syndrome coronavirus 2	Homo sapiens	ILLUMINA	2021-06-21	United States	North America	56	6865.19	7612	0.997525	205289706
SRR15025088	PRJNA731148	AMPLICON	SAMN20012821	SRX11337132	SARS-CoV-2/Human/USA/TX-CDC-ASC210110713/2021	Illumina NovaSeq 6000	PAIRED	RT-PCR	VIRAL RNA	Severe acute respiratory syndrome coronavirus 2	Homo sapiens	ILLUMINA	2021-06-21	United States	North America	58	6205	7641	0.970404	185548123
SRR15025089	PRJNA731148	AMPLICON	SAMN20013281	SRX11337131	SARS-CoV-2/Human/USA/LA-CDC-ASC210110712/2021	Illumina NovaSeq 6000	PAIRED	RT-PCR	VIRAL RNA	Severe acute respiratory syndrome coronavirus 2	Homo sapiens	ILLUMINA	2021-06-21	United States	North America	61	5152.74	6874	0.906297	154082490
SRR15025090	PRJNA731148	AMPLICON	SAMN20013378	SRX11337130	SARS-CoV-2/Human/USA/FL-CDC-ASC210110711/2021	Illumina NovaSeq 6000	PAIRED	RT-PCR	VIRAL RNA	Severe acute respiratory syndrome coronavirus 2	Homo sapiens	ILLUMINA	2021-06-20	United States	North America	43	7415.79	7928	0.997659	221754305
SRR15025091	PRJNA731148	AMPLICON	SAMN20013676	SRX11337129	SARS-CoV-2/Human/USA/CA-CDC-ASC210110710/2021	Illumina NovaSeq 6000	PAIRED	RT-PCR	VIRAL RNA	Severe acute respiratory syndrome coronavirus 2	Homo sapiens	ILLUMINA	2021-06-19	United States	North America	70	5002.63	5923	0.951644	149593690
SRR15025093	PRJNA731148	AMPLICON	SAMN20013677	SRX11337127	SARS-CoV-2/Human/USA/CA-CDC-ASC210110707/2021	Illumina NovaSeq 6000	PAIRED	RT-PCR	VIRAL RNA	Severe acute respiratory syndrome coronavirus 2	Homo sapiens	ILLUMINA	2021-06-22	United States	North America	64	1785.62	1256	0.947397	53395250
SRR15025094	PRJNA731148	AMPLICON	SAMN20012822	SRX11337126	SARS-CoV-2/Human/USA/TX-CDC-ASC210110701/2021	Illumina NovaSeq 6000	PAIRED	RT-PCR	VIRAL RNA	Severe acute respiratory syndrome coronavirus 2	Homo sapiens	ILLUMINA	2021-06-20	United States	North America	44	7212.98	7928	0.997358	215689605
SRR15025095	PRJNA731148	AMPLICON	SAMN20012823	SRX11337125	SARS-CoV-2/Human/USA/TX-CDC-ASC210110700/2021	Illumina NovaSeq 6000	PAIRED	RT-PCR	VIRAL RNA	Severe acute respiratory syndrome coronavirus 2	Homo sapiens	ILLUMINA	2021-06-20	United States	North America	45	7035.94	7916	0.988295	210395586
SRR15025096	PRJNA731148	AMPLICON	SAMN20012824	SRX11337124	SARS-CoV-2/Human/USA/TX-CDC-ASC210110699/2021	Illumina NovaSeq 6000	PAIRED	RT-PCR	VIRAL RNA	Severe acute respiratory syndrome coronavirus 2	Homo sapiens	ILLUMINA	2021-06-20	United States	North America	48	6926.01	7902	0.9897	207108382
SRR15025097	PRJNA731148	AMPLICON	SAMN20013678	SRX11337123	SARS-CoV-2/Human/USA/CA-CDC-ASC210110698/2021	Illumina NovaSeq 6000	PAIRED	RT-PCR	VIRAL RNA	Severe acute respiratory syndrome coronavirus 2	Homo sapiens	ILLUMINA	2021-06-21	United States	North America	46	6746.66	7671	0.997458	201745475
SRR15025098	PRJNA731148	AMPLICON	SAMN20013156	SRX11337122	SARS-CoV-2/Human/USA/NJ-CDC-ASC210110697/2021	Illumina NovaSeq 6000	PAIRED	RT-PCR	VIRAL RNA	Severe acute respiratory syndrome coronavirus 2	Homo sapiens	ILLUMINA	2021-06-21	United States	North America	64	4544.87	5221	0.930776	135905196
SRR15025099	PRJNA731148	AMPLICON	SAMN20013111	SRX11337121	SARS-CoV-2/Human/USA/OR-CDC-ASC210110696/2021	Illumina NovaSeq 6000	PAIRED	RT-PCR	VIRAL RNA	Severe acute respiratory syndrome coronavirus 2	Homo sapiens	ILLUMINA	2021-06-21	United States	North America	54	5998.49	6948	0.9896	179372936
SRR15025100	PRJNA731148	AMPLICON	SAMN20012825	SRX11337120	SARS-CoV-2/Human/USA/TX-CDC-ASC210110695/2021	Illumina NovaSeq 6000	PAIRED	RT-PCR	VIRAL RNA	Severe acute respiratory syndrome coronavirus 2	Homo sapiens	ILLUMINA	2021-06-20	United States	North America	82	4424.47	4837	0.923586	132304879
SRR15025101	PRJNA731148	AMPLICON	SAMN20013379	SRX11337119	SARS-CoV-2/Human/USA/FL-CDC-ASC210110693/2021	Illumina NovaSeq 6000	PAIRED	RT-PCR	VIRAL RNA	Severe acute respiratory syndrome coronavirus 2	Homo sapiens	ILLUMINA	2021-06-21	United States	North America	47	4982.6	5269	0.974651	148994630
SRR15025102	PRJNA731148	AMPLICON	SAMN20013221	SRX11337118	SARS-CoV-2/Human/USA/MO-CDC-ASC210110115/2021	Illumina NovaSeq 6000	PAIRED	RT-PCR	VIRAL RNA	Severe acute respiratory syndrome coronavirus 2	Homo sapiens	ILLUMINA	2021-06-18	United States	North America	46	7424.99	7948	0.991539	222029334
SRR15025103	PRJNA731148	AMPLICON	SAMN20013748	SRX11337117	SARS-CoV-2/Human/USA/CA-CDC-ASC210110113/2021	Illumina NovaSeq 6000	PAIRED	RT-PCR	VIRAL RNA	Severe acute respiratory syndrome coronavirus 2	Homo sapiens	ILLUMINA	2021-06-18	United States	North America	50	7334.23	7920	0.997559	219315456
SRR15025104	PRJNA731148	AMPLICON	SAMN20012999	SRX11337116	SARS-CoV-2/Human/USA/TX-CDC-ASC210110112/2021	Illumina NovaSeq 6000	PAIRED	RT-PCR	VIRAL RNA	Severe acute respiratory syndrome coronavirus 2	Homo sapiens	ILLUMINA	2021-06-18	United States	North America	44	7593.72	7959	0.997693	227075149
SRR15025105	PRJNA731148	AMPLICON	SAMN20013470	SRX11337115	SARS-CoV-2/Human/USA/FL-CDC-ASC210110111/2021	Illumina NovaSeq 6000	PAIRED	RT-PCR	VIRAL RNA	Severe acute respiratory syndrome coronavirus 2	Homo sapiens	ILLUMINA	2021-06-18	United States	North America	49	7225.15	7898	0.997124	216053576
SRR15025106	PRJNA731148	AMPLICON	SAMN20013471	SRX11337114	SARS-CoV-2/Human/USA/FL-CDC-ASC210110110/2021	Illumina NovaSeq 6000	PAIRED	RT-PCR	VIRAL RNA	Severe acute respiratory syndrome coronavirus 2	Homo sapiens	ILLUMINA	2021-06-18	United States	North America	56	6685.57	7626	0.997392	199918504
SRR15025107	PRJNA731148	AMPLICON	SAMN20014019	SRX11337113	SARS-CoV-2/Human/USA/AR-CDC-ASC210110109/2021	Illumina NovaSeq 6000	PAIRED	RT-PCR	VIRAL RNA	Severe acute respiratory syndrome coronavirus 2	Homo sapiens	ILLUMINA	2021-06-18	United States	North America	56	6699	7887	0.987827	200320217
SRR15025108	PRJNA731148	AMPLICON	SAMN20013472	SRX11337112	SARS-CoV-2/Human/USA/FL-CDC-ASC210110108/2021	Illumina NovaSeq 6000	PAIRED	RT-PCR	VIRAL RNA	Severe acute respiratory syndrome coronavirus 2	Homo sapiens	ILLUMINA	2021-06-18	United States	North America	46	6501.48	7697	0.985286	194413728
SRR15025109	PRJNA731148	AMPLICON	SAMN20013749	SRX11337111	SARS-CoV-2/Human/USA/CA-CDC-ASC210110107/2021	Illumina NovaSeq 6000	PAIRED	RT-PCR	VIRAL RNA	Severe acute respiratory syndrome coronavirus 2	Homo sapiens	ILLUMINA	2021-06-18	United States	North America	53	7316.41	7927	0.987526	218782518
SRR15025110	PRJNA731148	AMPLICON	SAMN20013750	SRX11337110	SARS-CoV-2/Human/USA/CA-CDC-ASC210110103/2021	Illumina NovaSeq 6000	PAIRED	RT-PCR	VIRAL RNA	Severe acute respiratory syndrome coronavirus 2	Homo sapiens	ILLUMINA	2021-06-17	United States	North America	53	7107.44	7876	0.987593	212533668
SRR15025111	PRJNA731148	AMPLICON	SAMN20012805	SRX11337109	SARS-CoV-2/Human/USA/UT-CDC-ASC210110102/2021	Illumina NovaSeq 6000	PAIRED	RT-PCR	VIRAL RNA	Severe acute respiratory syndrome coronavirus 2	Homo sapiens	ILLUMINA	2021-06-18	United States	North America	51	5255.76	5863	0.972912	157162872
SRR15025112	PRJNA731148	AMPLICON	SAMN20013473	SRX11337108	SARS-CoV-2/Human/USA/FL-CDC-ASC210110101/2021	Illumina NovaSeq 6000	PAIRED	RT-PCR	VIRAL RNA	Severe acute respiratory syndrome coronavirus 2	Homo sapiens	ILLUMINA	2021-06-18	United States	North America	72	3057.28	1939	0.854195	91421867
SRR15025113	PRJNA731148	AMPLICON	SAMN20013329	SRX11337107	SARS-CoV-2/Human/USA/ID-CDC-ASC210110100/2021	Illumina NovaSeq 6000	PAIRED	RT-PCR	VIRAL RNA	Severe acute respiratory syndrome coronavirus 2	Homo sapiens	ILLUMINA	2021-06-17	United States	North America	50	6472.72	7654	0.978698	193553866
SRR15025114	PRJNA731148	AMPLICON	SAMN20013751	SRX11337106	SARS-CoV-2/Human/USA/CA-CDC-ASC210110098/2021	Illumina NovaSeq 6000	PAIRED	RT-PCR	VIRAL RNA	Severe acute respiratory syndrome coronavirus 2	Homo sapiens	ILLUMINA	2021-06-17	United States	North America	74	5502.44	7305	0.954085	164539599
SRR15025115	PRJNA731148	AMPLICON	SAMN20013752	SRX11337105	SARS-CoV-2/Human/USA/CA-CDC-ASC210110097/2021	Illumina NovaSeq 6000	PAIRED	RT-PCR	VIRAL RNA	Severe acute respiratory syndrome coronavirus 2	Homo sapiens	ILLUMINA	2021-06-18	United States	North America	52	3229.26	2094	0.848711	96564482
SRR15025116	PRJNA731148	AMPLICON	SAMN20013753	SRX11337104	SARS-CoV-2/Human/USA/CA-CDC-ASC210110094/2021	Illumina NovaSeq 6000	PAIRED	RT-PCR	VIRAL RNA	Severe acute respiratory syndrome coronavirus 2	Homo sapiens	ILLUMINA	2021-06-18	United States	North America	43	7433.71	7936	0.997224	222290083
SRR15025117	PRJNA731148	AMPLICON	SAMN20013313	SRX11337103	SARS-CoV-2/Human/USA/IL-CDC-ASC210110093/2021	Illumina NovaSeq 6000	PAIRED	RT-PCR	VIRAL RNA	Severe acute respiratory syndrome coronavirus 2	Homo sapiens	ILLUMINA	2021-06-18	United States	North America	74	4634.45	5248	0.932916	138583941
SRR15025118	PRJNA731148	AMPLICON	SAMN20013314	SRX11337102	SARS-CoV-2/Human/USA/IL-CDC-ASC210110092/2021	Illumina NovaSeq 6000	PAIRED	RT-PCR	VIRAL RNA	Severe acute respiratory syndrome coronavirus 2	Homo sapiens	ILLUMINA	2021-06-18	United States	North America	46	7411.21	7954	0.996923	221617445
SRR15025119	PRJNA731148	AMPLICON	SAMN20013474	SRX11337101	SARS-CoV-2/Human/USA/FL-CDC-ASC210110091/2021	Illumina NovaSeq 6000	PAIRED	RT-PCR	VIRAL RNA	Severe acute respiratory syndrome coronavirus 2	Homo sapiens	ILLUMINA	2021-06-18	United States	North America	62	3154.65	1658	0.785172	94333617
SRR15025120	PRJNA731148	AMPLICON	SAMN20013754	SRX11337100	SARS-CoV-2/Human/USA/CA-CDC-ASC210110090/2021	Illumina NovaSeq 6000	PAIRED	RT-PCR	VIRAL RNA	Severe acute respiratory syndrome coronavirus 2	Homo sapiens	ILLUMINA	2021-06-17	United States	North America	51	4127.76	3305	0.947999	123432281
SRR15025121	PRJNA731148	AMPLICON	SAMN20013262	SRX11337099	SARS-CoV-2/Human/USA/MD-CDC-ASC210110089/2021	Illumina NovaSeq 6000	PAIRED	RT-PCR	VIRAL RNA	Severe acute respiratory syndrome coronavirus 2	Homo sapiens	ILLUMINA	2021-06-18	United States	North America	56	6702.2	7852	0.979935	200415987
SRR15025122	PRJNA731148	AMPLICON	SAMN20013755	SRX11337098	SARS-CoV-2/Human/USA/CA-CDC-ASC210110088/2021	Illumina NovaSeq 6000	PAIRED	RT-PCR	VIRAL RNA	Severe acute respiratory syndrome coronavirus 2	Homo sapiens	ILLUMINA	2021-06-18	United States	North America	51	6845.41	7863	0.976089	204698180
SRR15025123	PRJNA731148	AMPLICON	SAMN20013756	SRX11337097	SARS-CoV-2/Human/USA/CA-CDC-ASC210110086/2021	Illumina NovaSeq 6000	PAIRED	RT-PCR	VIRAL RNA	Severe acute respiratory syndrome coronavirus 2	Homo sapiens	ILLUMINA	2021-06-18	United States	North America	51	7204.35	7901	0.993412	215431637
SRR15025124	PRJNA731148	AMPLICON	SAMN20013997	SRX11337096	SARS-CoV-2/Human/USA/AZ-CDC-ASC210110085/2021	Illumina NovaSeq 6000	PAIRED	RT-PCR	VIRAL RNA	Severe acute respiratory syndrome coronavirus 2	Homo sapiens	ILLUMINA	2021-06-18	United States	North America	55	5443.38	6006	0.986757	162773541
SRR15025125	PRJNA731148	AMPLICON	SAMN20013475	SRX11337095	SARS-CoV-2/Human/USA/FL-CDC-ASC210110084/2021	Illumina NovaSeq 6000	PAIRED	RT-PCR	VIRAL RNA	Severe acute respiratory syndrome coronavirus 2	Homo sapiens	ILLUMINA	2021-06-18	United States	North America	53	5656.94	6881	0.955389	169159502
SRR15025126	PRJNA731148	AMPLICON	SAMN20013998	SRX11337094	SARS-CoV-2/Human/USA/AZ-CDC-ASC210110083/2021	Illumina NovaSeq 6000	PAIRED	RT-PCR	VIRAL RNA	Severe acute respiratory syndrome coronavirus 2	Homo sapiens	ILLUMINA	2021-06-18	United States	North America	49	7442.07	7928	0.997525	222540134
SRR15025127	PRJNA731148	AMPLICON	SAMN20013757	SRX11337093	SARS-CoV-2/Human/USA/CA-CDC-ASC210110082/2021	Illumina NovaSeq 6000	PAIRED	RT-PCR	VIRAL RNA	Severe acute respiratory syndrome coronavirus 2	Homo sapiens	ILLUMINA	2021-06-18	United States	North America	48	7360.45	7935	0.997258	220099596
SRR15025128	PRJNA731148	AMPLICON	SAMN20013758	SRX11337092	SARS-CoV-2/Human/USA/CA-CDC-ASC210110081/2021	Illumina NovaSeq 6000	PAIRED	RT-PCR	VIRAL RNA	Severe acute respiratory syndrome coronavirus 2	Homo sapiens	ILLUMINA	2021-06-18	United States	North America	47	7427.86	7955	0.997458	222115275
SRR15025129	PRJNA731148	AMPLICON	SAMN20013476	SRX11337091	SARS-CoV-2/Human/USA/FL-CDC-ASC210110080/2021	Illumina NovaSeq 6000	PAIRED	RT-PCR	VIRAL RNA	Severe acute respiratory syndrome coronavirus 2	Homo sapiens	ILLUMINA	2021-06-16	United States	North America	71	4858.89	5546	0.943952	145295346
SRR15025130	PRJNA731148	AMPLICON	SAMN20013098	SRX11337090	SARS-CoV-2/Human/USA/PA-CDC-ASC210110076/2021	Illumina NovaSeq 6000	PAIRED	RT-PCR	VIRAL RNA	Severe acute respiratory syndrome coronavirus 2	Homo sapiens	ILLUMINA	2021-06-18	United States	North America	50	5129.72	5363	0.983112	153394097
SRR15025131	PRJNA731148	AMPLICON	SAMN20013070	SRX11337089	SARS-CoV-2/Human/USA/TN-CDC-ASC210110075/2021	Illumina NovaSeq 6000	PAIRED	RT-PCR	VIRAL RNA	Severe acute respiratory syndrome coronavirus 2	Homo sapiens	ILLUMINA	2021-06-18	United States	North America	49	6812.28	7914	0.9692	203707593
SRR15025132	PRJNA731148	AMPLICON	SAMN20013759	SRX11337088	SARS-CoV-2/Human/USA/CA-CDC-ASC210110073/2021	Illumina NovaSeq 6000	PAIRED	RT-PCR	VIRAL RNA	Severe acute respiratory syndrome coronavirus 2	Homo sapiens	ILLUMINA	2021-06-18	United States	North America	47	5168.52	5714	0.997258	154554291
SRR15025133	PRJNA731148	AMPLICON	SAMN20013760	SRX11337087	SARS-CoV-2/Human/USA/CA-CDC-ASC210110071/2021	Illumina NovaSeq 6000	PAIRED	RT-PCR	VIRAL RNA	Severe acute respiratory syndrome coronavirus 2	Homo sapiens	ILLUMINA	2021-06-18	United States	North America	64	3669.99	2692	0.886332	109743753
SRR15025134	PRJNA731148	AMPLICON	SAMN20014023	SRX11337086	SARS-CoV-2/Human/USA/AR-CDC-ASC210109560/2021	Illumina NovaSeq 6000	PAIRED	RT-PCR	VIRAL RNA	Severe acute respiratory syndrome coronavirus 2	Homo sapiens	ILLUMINA	2021-06-14	United States	North America	60	4539.06	4948	0.932482	135731366
SRR15025135	PRJNA731148	AMPLICON	SAMN20013549	SRX11337085	SARS-CoV-2/Human/USA/FL-CDC-ASC210109558/2021	Illumina NovaSeq 6000	PAIRED	RT-PCR	VIRAL RNA	Severe acute respiratory syndrome coronavirus 2	Homo sapiens	ILLUMINA	2021-06-15	United States	North America	53	6935.34	7758	0.990904	207387552
SRR15025136	PRJNA731148	AMPLICON	SAMN20013092	SRX11337084	SARS-CoV-2/Human/USA/PR-CDC-ASC210109557/2021	Illumina NovaSeq 6000	PAIRED	RT-PCR	VIRAL RNA	Severe acute respiratory syndrome coronavirus 2	Homo sapiens	ILLUMINA	2021-06-15	United States	North America	84	3924.61	3377	0.91138	117357659
SRR15025137	PRJNA731148	AMPLICON	SAMN20013550	SRX11337083	SARS-CoV-2/Human/USA/FL-CDC-ASC210109553/2021	Illumina NovaSeq 6000	PAIRED	RT-PCR	VIRAL RNA	Severe acute respiratory syndrome coronavirus 2	Homo sapiens	ILLUMINA	2021-06-15	United States	North America	64	3987.92	3800	0.891783	119250649
SRR15025138	PRJNA731148	AMPLICON	SAMN20014005	SRX11337082	SARS-CoV-2/Human/USA/AZ-CDC-ASC210109551/2021	Illumina NovaSeq 6000	PAIRED	RT-PCR	VIRAL RNA	Severe acute respiratory syndrome coronavirus 2	Homo sapiens	ILLUMINA	2021-06-15	United States	North America	49	7522.18	7958	0.997358	224935714
SRR15025139	PRJNA731148	AMPLICON	SAMN20013074	SRX11337081	SARS-CoV-2/Human/USA/TN-CDC-ASC210109549/2021	Illumina NovaSeq 6000	PAIRED	RT-PCR	VIRAL RNA	Severe acute respiratory syndrome coronavirus 2	Homo sapiens	ILLUMINA	2021-06-15	United States	North America	56	5163.32	5529	0.98154	154398786
SRR15025141	PRJNA731148	AMPLICON	SAMN20013832	SRX11337079	SARS-CoV-2/Human/USA/CA-CDC-ASC210109546/2021	Illumina NovaSeq 6000	PAIRED	RT-PCR	VIRAL RNA	Severe acute respiratory syndrome coronavirus 2	Homo sapiens	ILLUMINA	2021-06-13	United States	North America	48	7329.67	7902	0.998495	219179040
SRR15025142	PRJNA731148	AMPLICON	SAMN20013075	SRX11337078	SARS-CoV-2/Human/USA/TN-CDC-ASC210109545/2021	Illumina NovaSeq 6000	PAIRED	RT-PCR	VIRAL RNA	Severe acute respiratory syndrome coronavirus 2	Homo sapiens	ILLUMINA	2021-06-14	United States	North America	48	7567.65	7959	0.997492	226295320
SRR15025143	PRJNA731148	AMPLICON	SAMN20012796	SRX11337077	SARS-CoV-2/Human/USA/WA-CDC-ASC210109544/2021	Illumina NovaSeq 6000	PAIRED	RT-PCR	VIRAL RNA	Severe acute respiratory syndrome coronavirus 2	Homo sapiens	ILLUMINA	2021-06-12	United States	North America	54	6914.78	7772	0.987326	206772674
SRR15025144	PRJNA731148	AMPLICON	SAMN20013076	SRX11337076	SARS-CoV-2/Human/USA/TN-CDC-ASC210109543/2021	Illumina NovaSeq 6000	PAIRED	RT-PCR	VIRAL RNA	Severe acute respiratory syndrome coronavirus 2	Homo sapiens	ILLUMINA	2021-06-15	United States	North America	53	7066.42	7905	0.98756	211307298
SRR15025145	PRJNA731148	AMPLICON	SAMN20013077	SRX11337075	SARS-CoV-2/Human/USA/TN-CDC-ASC210109541/2021	Illumina NovaSeq 6000	PAIRED	RT-PCR	VIRAL RNA	Severe acute respiratory syndrome coronavirus 2	Homo sapiens	ILLUMINA	2021-06-15	United States	North America	67	7135.17	7834	0.997559	213363100
SRR15025146	PRJNA731148	AMPLICON	SAMN20013078	SRX11337074	SARS-CoV-2/Human/USA/TN-CDC-ASC210109540/2021	Illumina NovaSeq 6000	PAIRED	RT-PCR	VIRAL RNA	Severe acute respiratory syndrome coronavirus 2	Homo sapiens	ILLUMINA	2021-06-15	United States	North America	51	7014.71	7855	0.996255	209760848
SRR15025147	PRJNA731148	AMPLICON	SAMN20013079	SRX11337073	SARS-CoV-2/Human/USA/TN-CDC-ASC210109539/2021	Illumina NovaSeq 6000	PAIRED	RT-PCR	VIRAL RNA	Severe acute respiratory syndrome coronavirus 2	Homo sapiens	ILLUMINA	2021-06-15	United States	North America	54	6811.44	7693	0.997392	203682555
SRR15025148	PRJNA731148	AMPLICON	SAMN20013356	SRX11337072	SARS-CoV-2/Human/USA/GA-CDC-ASC210109538/2021	Illumina NovaSeq 6000	PAIRED	RT-PCR	VIRAL RNA	Severe acute respiratory syndrome coronavirus 2	Homo sapiens	ILLUMINA	2021-06-12	United States	North America	54	7443.76	7951	0.997458	222590805
SRR15025149	PRJNA731148	AMPLICON	SAMN20013261	SRX11337071	SARS-CoV-2/Human/USA/ME-CDC-ASC210109537/2021	Illumina NovaSeq 6000	PAIRED	RT-PCR	VIRAL RNA	Severe acute respiratory syndrome coronavirus 2	Homo sapiens	ILLUMINA	2021-06-14	United States	North America	37	5740.26	6643	0.997191	171650855
SRR15025150	PRJNA731148	AMPLICON	SAMN20014006	SRX11337070	SARS-CoV-2/Human/USA/AZ-CDC-ASC210109536/2021	Illumina NovaSeq 6000	PAIRED	RT-PCR	VIRAL RNA	Severe acute respiratory syndrome coronavirus 2	Homo sapiens	ILLUMINA	2021-06-14	United States	North America	56	7473.32	7939	0.997592	223474732
SRR15025151	PRJNA731148	AMPLICON	SAMN20013283	SRX11337069	SARS-CoV-2/Human/USA/LA-CDC-ASC210109535/2021	Illumina NovaSeq 6000	PAIRED	RT-PCR	VIRAL RNA	Severe acute respiratory syndrome coronavirus 2	Homo sapiens	ILLUMINA	2021-06-12	United States	North America	49	3895.26	3516	0.912316	116480055
SRR15025152	PRJNA731148	AMPLICON	SAMN20013199	SRX11337068	SARS-CoV-2/Human/USA/NC-CDC-ASC210109534/2021	Illumina NovaSeq 6000	PAIRED	RT-PCR	VIRAL RNA	Severe acute respiratory syndrome coronavirus 2	Homo sapiens	ILLUMINA	2021-06-12	United States	North America	49	3025.86	2329	0.969368	90482291
SRR15025153	PRJNA731148	AMPLICON	SAMN20013833	SRX11337067	SARS-CoV-2/Human/USA/CA-CDC-ASC210109532/2021	Illumina NovaSeq 6000	PAIRED	RT-PCR	VIRAL RNA	Severe acute respiratory syndrome coronavirus 2	Homo sapiens	ILLUMINA	2021-06-13	United States	North America	59	6275.61	7712	0.98562	187659564
SRR15025154	PRJNA731148	AMPLICON	SAMN20014007	SRX11337066	SARS-CoV-2/Human/USA/AZ-CDC-ASC210109531/2021	Illumina NovaSeq 6000	PAIRED	RT-PCR	VIRAL RNA	Severe acute respiratory syndrome coronavirus 2	Homo sapiens	ILLUMINA	2021-06-14	United States	North America	51	7314.9	7929	0.997458	218737334
SRR15025155	PRJNA731148	AMPLICON	SAMN20014008	SRX11337065	SARS-CoV-2/Human/USA/AZ-CDC-ASC210109530/2021	Illumina NovaSeq 6000	PAIRED	RT-PCR	VIRAL RNA	Severe acute respiratory syndrome coronavirus 2	Homo sapiens	ILLUMINA	2021-06-14	United States	North America	52	6926.61	7895	0.994248	207126319
SRR15025156	PRJNA731148	AMPLICON	SAMN20013647	SRX11337064	SARS-CoV-2/Human/USA/CO-CDC-ASC210109529/2021	Illumina NovaSeq 6000	PAIRED	RT-PCR	VIRAL RNA	Severe acute respiratory syndrome coronavirus 2	Homo sapiens	ILLUMINA	2021-06-13	United States	North America	56	7343.23	7902	0.996656	219584752
SRR15025157	PRJNA731148	AMPLICON	SAMN20013648	SRX11337063	SARS-CoV-2/Human/USA/CO-CDC-ASC210109528/2021	Illumina NovaSeq 6000	PAIRED	RT-PCR	VIRAL RNA	Severe acute respiratory syndrome coronavirus 2	Homo sapiens	ILLUMINA	2021-06-13	United States	North America	57	5465.58	6067	0.981975	163437110
SRR15025158	PRJNA731148	AMPLICON	SAMN20013649	SRX11337062	SARS-CoV-2/Human/USA/CO-CDC-ASC210109527/2021	Illumina NovaSeq 6000	PAIRED	RT-PCR	VIRAL RNA	Severe acute respiratory syndrome coronavirus 2	Homo sapiens	ILLUMINA	2021-06-13	United States	North America	53	6976.6	7793	0.997358	208621177
SRR15025159	PRJNA731148	AMPLICON	SAMN20013552	SRX11337061	SARS-CoV-2/Human/USA/FL-CDC-ASC210109526/2021	Illumina NovaSeq 6000	PAIRED	RT-PCR	VIRAL RNA	Severe acute respiratory syndrome coronavirus 2	Homo sapiens	ILLUMINA	2021-06-14	United States	North America	146	2032.7	672	0.769354	60783778
SRR15025160	PRJNA731148	AMPLICON	SAMN20012812	SRX11337060	SARS-CoV-2/Human/USA/UT-CDC-ASC210109524/2021	Illumina NovaSeq 6000	PAIRED	RT-PCR	VIRAL RNA	Severe acute respiratory syndrome coronavirus 2	Homo sapiens	ILLUMINA	2021-06-12	United States	North America	51	6217.83	7038	0.991606	185931805
SRR15025161	PRJNA731148	AMPLICON	SAMN20013834	SRX11337059	SARS-CoV-2/Human/USA/CA-CDC-ASC210109523/2021	Illumina NovaSeq 6000	PAIRED	RT-PCR	VIRAL RNA	Severe acute respiratory syndrome coronavirus 2	Homo sapiens	ILLUMINA	2021-06-13	United States	North America	49	5895.73	7051	0.978096	176300058
SRR15025162	PRJNA731148	AMPLICON	SAMN20013835	SRX11337058	SARS-CoV-2/Human/USA/CA-CDC-ASC210109522/2021	Illumina NovaSeq 6000	PAIRED	RT-PCR	VIRAL RNA	Severe acute respiratory syndrome coronavirus 2	Homo sapiens	ILLUMINA	2021-06-13	United States	North America	55	6565.51	7455	0.994783	196328531
SRR15025163	PRJNA731148	AMPLICON	SAMN20013553	SRX11337057	SARS-CoV-2/Human/USA/FL-CDC-ASC210109521/2021	Illumina NovaSeq 6000	PAIRED	RT-PCR	VIRAL RNA	Severe acute respiratory syndrome coronavirus 2	Homo sapiens	ILLUMINA	2021-06-14	United States	North America	45	7523.32	7947	0.997525	224969979
SRR15025164	PRJNA731148	AMPLICON	SAMN20013554	SRX11337056	SARS-CoV-2/Human/USA/FL-CDC-ASC210109520/2021	Illumina NovaSeq 6000	PAIRED	RT-PCR	VIRAL RNA	Severe acute respiratory syndrome coronavirus 2	Homo sapiens	ILLUMINA	2021-06-12	United States	North America	34	6023.44	7781	0.833462	180118963
SRR15025165	PRJNA731148	AMPLICON	SAMN20014009	SRX11337055	SARS-CoV-2/Human/USA/AZ-CDC-ASC210109519/2021	Illumina NovaSeq 6000	PAIRED	RT-PCR	VIRAL RNA	Severe acute respiratory syndrome coronavirus 2	Homo sapiens	ILLUMINA	2021-06-11	United States	North America	59	6228.56	7071	0.990369	186252488
SRR15025166	PRJNA731148	AMPLICON	SAMN20013761	SRX11337054	SARS-CoV-2/Human/USA/CA-CDC-ASC210110070/2021	Illumina NovaSeq 6000	PAIRED	RT-PCR	VIRAL RNA	Severe acute respiratory syndrome coronavirus 2	Homo sapiens	ILLUMINA	2021-06-18	United States	North America	49	2574.16	2123	0.977494	76975002
SRR15025167	PRJNA731148	AMPLICON	SAMN20013116	SRX11337053	SARS-CoV-2/Human/USA/OR-CDC-ASC210110069/2021	Illumina NovaSeq 6000	PAIRED	RT-PCR	VIRAL RNA	Severe acute respiratory syndrome coronavirus 2	Homo sapiens	ILLUMINA	2021-06-18	United States	North America	50	4202.15	3650	0.953951	125656790
SRR15025168	PRJNA731148	AMPLICON	SAMN20013117	SRX11337052	SARS-CoV-2/Human/USA/OR-CDC-ASC210110068/2021	Illumina NovaSeq 6000	PAIRED	RT-PCR	VIRAL RNA	Severe acute respiratory syndrome coronavirus 2	Homo sapiens	ILLUMINA	2021-06-18	United States	North America	53	7308.37	7926	0.997392	218542077
SRR15025170	PRJNA731148	AMPLICON	SAMN20013762	SRX11337050	SARS-CoV-2/Human/USA/CA-CDC-ASC210110066/2021	Illumina NovaSeq 6000	PAIRED	RT-PCR	VIRAL RNA	Severe acute respiratory syndrome coronavirus 2	Homo sapiens	ILLUMINA	2021-06-18	United States	North America	51	7398.16	7949	0.997458	221227054
SRR15025172	PRJNA731148	AMPLICON	SAMN20013764	SRX11337048	SARS-CoV-2/Human/USA/CA-CDC-ASC210110063/2021	Illumina NovaSeq 6000	PAIRED	RT-PCR	VIRAL RNA	Severe acute respiratory syndrome coronavirus 2	Homo sapiens	ILLUMINA	2021-06-18	United States	North America	72	3828.11	2910	0.9485	114471992
SRR15025173	PRJNA731148	AMPLICON	SAMN20013765	SRX11337047	SARS-CoV-2/Human/USA/CA-CDC-ASC210110062/2021	Illumina NovaSeq 6000	PAIRED	RT-PCR	VIRAL RNA	Severe acute respiratory syndrome coronavirus 2	Homo sapiens	ILLUMINA	2021-06-18	United States	North America	59	3714.05	2844	0.915259	111061137
SRR15025174	PRJNA731148	AMPLICON	SAMN20013766	SRX11337046	SARS-CoV-2/Human/USA/CA-CDC-ASC210110061/2021	Illumina NovaSeq 6000	PAIRED	RT-PCR	VIRAL RNA	Severe acute respiratory syndrome coronavirus 2	Homo sapiens	ILLUMINA	2021-06-18	United States	North America	46	7438.4	7948	0.99699	222430326
SRR15025175	PRJNA731148	AMPLICON	SAMN20013767	SRX11337045	SARS-CoV-2/Human/USA/CA-CDC-ASC210110060/2021	Illumina NovaSeq 6000	PAIRED	RT-PCR	VIRAL RNA	Severe acute respiratory syndrome coronavirus 2	Homo sapiens	ILLUMINA	2021-06-18	United States	North America	51	7301.72	7936	0.997191	218343463
SRR15025176	PRJNA731148	AMPLICON	SAMN20013768	SRX11337044	SARS-CoV-2/Human/USA/CA-CDC-ASC210110059/2021	Illumina NovaSeq 6000	PAIRED	RT-PCR	VIRAL RNA	Severe acute respiratory syndrome coronavirus 2	Homo sapiens	ILLUMINA	2021-06-18	United States	North America	70	3537.66	2878	0.917567	105786503
SRR15025177	PRJNA731148	AMPLICON	SAMN20013339	SRX11337043	SARS-CoV-2/Human/USA/HI-CDC-ASC210110058/2021	Illumina NovaSeq 6000	PAIRED	RT-PCR	VIRAL RNA	Severe acute respiratory syndrome coronavirus 2	Homo sapiens	ILLUMINA	2021-06-17	United States	North America	47	7015.85	7821	0.997392	209794944
SRR15025178	PRJNA731148	AMPLICON	SAMN20013769	SRX11337042	SARS-CoV-2/Human/USA/CA-CDC-ASC210110057/2021	Illumina NovaSeq 6000	PAIRED	RT-PCR	VIRAL RNA	Severe acute respiratory syndrome coronavirus 2	Homo sapiens	ILLUMINA	2021-06-17	United States	North America	57	7249.13	7898	0.99592	216770740
SRR15025179	PRJNA731148	AMPLICON	SAMN20014028	SRX11337041	SARS-CoV-2/Human/USA/AL-CDC-ASC210110055/2021	Illumina NovaSeq 6000	PAIRED	RT-PCR	VIRAL RNA	Severe acute respiratory syndrome coronavirus 2	Homo sapiens	ILLUMINA	2021-06-18	United States	North America	45	6344.41	7726	0.995419	189716783
SRR15025180	PRJNA731148	AMPLICON	SAMN20014029	SRX11337040	SARS-CoV-2/Human/USA/AL-CDC-ASC210110054/2021	Illumina NovaSeq 6000	PAIRED	RT-PCR	VIRAL RNA	Severe acute respiratory syndrome coronavirus 2	Homo sapiens	ILLUMINA	2021-06-18	United States	North America	67	4831.36	5883	0.94422	144472208
SRR15025181	PRJNA731148	AMPLICON	SAMN20014030	SRX11337039	SARS-CoV-2/Human/USA/AL-CDC-ASC210110053/2021	Illumina NovaSeq 6000	PAIRED	RT-PCR	VIRAL RNA	Severe acute respiratory syndrome coronavirus 2	Homo sapiens	ILLUMINA	2021-06-18	United States	North America	52	5380.69	6578	0.950406	160898639
SRR15025182	PRJNA731148	AMPLICON	SAMN20013770	SRX11337038	SARS-CoV-2/Human/USA/CA-CDC-ASC210110052/2021	Illumina NovaSeq 6000	PAIRED	RT-PCR	VIRAL RNA	Severe acute respiratory syndrome coronavirus 2	Homo sapiens	ILLUMINA	2021-06-18	United States	North America	46	7005.14	7900	0.981206	209474775
SRR15025183	PRJNA731148	AMPLICON	SAMN20013771	SRX11337037	SARS-CoV-2/Human/USA/CA-CDC-ASC210110051/2021	Illumina NovaSeq 6000	PAIRED	RT-PCR	VIRAL RNA	Severe acute respiratory syndrome coronavirus 2	Homo sapiens	ILLUMINA	2021-06-18	United States	North America	47	7326.47	7915	0.996622	219083364
SRR15025184	PRJNA731148	AMPLICON	SAMN20013772	SRX11337036	SARS-CoV-2/Human/USA/CA-CDC-ASC210110050/2021	Illumina NovaSeq 6000	PAIRED	RT-PCR	VIRAL RNA	Severe acute respiratory syndrome coronavirus 2	Homo sapiens	ILLUMINA	2021-06-18	United States	North America	49	4856.37	6010	0.952179	145220161
SRR15025185	PRJNA731148	AMPLICON	SAMN20013477	SRX11337035	SARS-CoV-2/Human/USA/FL-CDC-ASC210110047/2021	Illumina NovaSeq 6000	PAIRED	RT-PCR	VIRAL RNA	Severe acute respiratory syndrome coronavirus 2	Homo sapiens	ILLUMINA	2021-06-18	United States	North America	43	7565.59	7954	0.996923	226233778
SRR15025186	PRJNA731148	AMPLICON	SAMN20013478	SRX11337034	SARS-CoV-2/Human/USA/FL-CDC-ASC210110046/2021	Illumina NovaSeq 6000	PAIRED	RT-PCR	VIRAL RNA	Severe acute respiratory syndrome coronavirus 2	Homo sapiens	ILLUMINA	2021-06-18	United States	North America	51	4528.58	4566	0.961375	135418070
SRR15025187	PRJNA731148	AMPLICON	SAMN20013000	SRX11337033	SARS-CoV-2/Human/USA/TX-CDC-ASC210110045/2021	Illumina NovaSeq 6000	PAIRED	RT-PCR	VIRAL RNA	Severe acute respiratory syndrome coronavirus 2	Homo sapiens	ILLUMINA	2021-06-18	United States	North America	47	7233.39	7916	0.997392	216300000
SRR15025188	PRJNA731148	AMPLICON	SAMN20013001	SRX11337032	SARS-CoV-2/Human/USA/TX-CDC-ASC210110044/2021	Illumina NovaSeq 6000	PAIRED	RT-PCR	VIRAL RNA	Severe acute respiratory syndrome coronavirus 2	Homo sapiens	ILLUMINA	2021-06-16	United States	North America	88	4670.15	4515	0.969936	139651588
SRR15025189	PRJNA731148	AMPLICON	SAMN20013773	SRX11337031	SARS-CoV-2/Human/USA/CA-CDC-ASC210110043/2021	Illumina NovaSeq 6000	PAIRED	RT-PCR	VIRAL RNA	Severe acute respiratory syndrome coronavirus 2	Homo sapiens	ILLUMINA	2021-06-18	United States	North America	50	6911.11	7723	0.987326	206663052
SRR15025190	PRJNA731148	AMPLICON	SAMN20013222	SRX11337030	SARS-CoV-2/Human/USA/MO-CDC-ASC210110042/2021	Illumina NovaSeq 6000	PAIRED	RT-PCR	VIRAL RNA	Severe acute respiratory syndrome coronavirus 2	Homo sapiens	ILLUMINA	2021-06-18	United States	North America	53	5805.97	6828	0.965488	173616009
SRR15025191	PRJNA731148	AMPLICON	SAMN20013002	SRX11337029	SARS-CoV-2/Human/USA/TX-CDC-ASC210110041/2021	Illumina NovaSeq 6000	PAIRED	RT-PCR	VIRAL RNA	Severe acute respiratory syndrome coronavirus 2	Homo sapiens	ILLUMINA	2021-06-16	United States	North America	49	4625.24	4733	0.975755	138308558
SRR15025192	PRJNA731148	AMPLICON	SAMN20013003	SRX11337028	SARS-CoV-2/Human/USA/TX-CDC-ASC210110040/2021	Illumina NovaSeq 6000	PAIRED	RT-PCR	VIRAL RNA	Severe acute respiratory syndrome coronavirus 2	Homo sapiens	ILLUMINA	2021-06-17	United States	North America	97	2942.88	1750	0.848577	88000868
SRR15025193	PRJNA731148	AMPLICON	SAMN20013004	SRX11337027	SARS-CoV-2/Human/USA/TX-CDC-ASC210110038/2021	Illumina NovaSeq 6000	PAIRED	RT-PCR	VIRAL RNA	Severe acute respiratory syndrome coronavirus 2	Homo sapiens	ILLUMINA	2021-06-17	United States	North America	48	6954.73	7823	0.97124	207967223
SRR15025194	PRJNA731148	AMPLICON	SAMN20013774	SRX11337026	SARS-CoV-2/Human/USA/CA-CDC-ASC210110037/2021	Illumina NovaSeq 6000	PAIRED	RT-PCR	VIRAL RNA	Severe acute respiratory syndrome coronavirus 2	Homo sapiens	ILLUMINA	2021-06-17	United States	North America	57	7585.63	7960	0.997592	226833066
SRR15025195	PRJNA731148	AMPLICON	SAMN20013084	SRX11337025	SARS-CoV-2/Human/USA/SC-CDC-ASC210110036/2021	Illumina NovaSeq 6000	PAIRED	RT-PCR	VIRAL RNA	Severe acute respiratory syndrome coronavirus 2	Homo sapiens	ILLUMINA	2021-06-17	United States	North America	67	5504.53	7421	0.902752	164602061
SRR15025196	PRJNA731148	AMPLICON	SAMN20013479	SRX11337024	SARS-CoV-2/Human/USA/FL-CDC-ASC210110034/2021	Illumina NovaSeq 6000	PAIRED	RT-PCR	VIRAL RNA	Severe acute respiratory syndrome coronavirus 2	Homo sapiens	ILLUMINA	2021-06-17	United States	North America	44	7514.55	7949	0.997525	224707678
SRR15025197	PRJNA731148	AMPLICON	SAMN20013139	SRX11337023	SARS-CoV-2/Human/USA/OH-CDC-ASC210110033/2021	Illumina NovaSeq 6000	PAIRED	RT-PCR	VIRAL RNA	Severe acute respiratory syndrome coronavirus 2	Homo sapiens	ILLUMINA	2021-06-17	United States	North America	56	7506.83	7946	0.998529	224476714
SRR15025198	PRJNA731148	AMPLICON	SAMN20013836	SRX11337022	SARS-CoV-2/Human/USA/CA-CDC-ASC210109518/2021	Illumina NovaSeq 6000	PAIRED	RT-PCR	VIRAL RNA	Severe acute respiratory syndrome coronavirus 2	Homo sapiens	ILLUMINA	2021-06-14	United States	North America	56	7302.23	7930	0.997392	218358503
SRR15025199	PRJNA731148	AMPLICON	SAMN20013127	SRX11337021	SARS-CoV-2/Human/USA/OR-CDC-ASC210109516/2021	Illumina NovaSeq 6000	PAIRED	RT-PCR	VIRAL RNA	Severe acute respiratory syndrome coronavirus 2	Homo sapiens	ILLUMINA	2021-06-13	United States	North America	53	6846.54	7838	0.99271	204731971
SRR15025200	PRJNA731148	AMPLICON	SAMN20013128	SRX11337020	SARS-CoV-2/Human/USA/OR-CDC-ASC210109515/2021	Illumina NovaSeq 6000	PAIRED	RT-PCR	VIRAL RNA	Severe acute respiratory syndrome coronavirus 2	Homo sapiens	ILLUMINA	2021-06-13	United States	North America	53	6165.88	7304	0.975086	184378196
SRR15025201	PRJNA731148	AMPLICON	SAMN20013129	SRX11337019	SARS-CoV-2/Human/USA/OR-CDC-ASC210109514/2021	Illumina NovaSeq 6000	PAIRED	RT-PCR	VIRAL RNA	Severe acute respiratory syndrome coronavirus 2	Homo sapiens	ILLUMINA	2021-06-14	United States	North America	49	6961.93	7917	0.98659	208182520
SRR15025202	PRJNA731148	AMPLICON	SAMN20013650	SRX11337018	SARS-CoV-2/Human/USA/CO-CDC-ASC210109513/2021	Illumina NovaSeq 6000	PAIRED	RT-PCR	VIRAL RNA	Severe acute respiratory syndrome coronavirus 2	Homo sapiens	ILLUMINA	2021-06-12	United States	North America	53	6489.84	7843	0.969435	194065693
SRR15025203	PRJNA731148	AMPLICON	SAMN20013555	SRX11337017	SARS-CoV-2/Human/USA/FL-CDC-ASC210109510/2021	Illumina NovaSeq 6000	PAIRED	RT-PCR	VIRAL RNA	Severe acute respiratory syndrome coronavirus 2	Homo sapiens	ILLUMINA	2021-06-14	United States	North America	73	4249.45	4173	0.923887	127071287
SRR15025204	PRJNA731148	AMPLICON	SAMN20013556	SRX11337016	SARS-CoV-2/Human/USA/FL-CDC-ASC210109509/2021	Illumina NovaSeq 6000	PAIRED	RT-PCR	VIRAL RNA	Severe acute respiratory syndrome coronavirus 2	Homo sapiens	ILLUMINA	2021-06-14	United States	North America	53	6567.32	7605	0.987393	196382579
SRR15025205	PRJNA731148	AMPLICON	SAMN20013557	SRX11337015	SARS-CoV-2/Human/USA/FL-CDC-ASC210109508/2021	Illumina NovaSeq 6000	PAIRED	RT-PCR	VIRAL RNA	Severe acute respiratory syndrome coronavirus 2	Homo sapiens	ILLUMINA	2021-06-14	United States	North America	60	5238.67	5602	0.985152	156651955
SRR15025206	PRJNA731148	AMPLICON	SAMN20013330	SRX11337014	SARS-CoV-2/Human/USA/ID-CDC-ASC210109507/2021	Illumina NovaSeq 6000	PAIRED	RT-PCR	VIRAL RNA	Severe acute respiratory syndrome coronavirus 2	Homo sapiens	ILLUMINA	2021-06-14	United States	North America	52	7144.42	7854	0.997358	213639736
SRR15025207	PRJNA731148	AMPLICON	SAMN20013837	SRX11337013	SARS-CoV-2/Human/USA/CA-CDC-ASC210109506/2021	Illumina NovaSeq 6000	PAIRED	RT-PCR	VIRAL RNA	Severe acute respiratory syndrome coronavirus 2	Homo sapiens	ILLUMINA	2021-06-14	United States	North America	51	7316.23	7934	0.997693	218777173
SRR15025208	PRJNA731148	AMPLICON	SAMN20013143	SRX11337012	SARS-CoV-2/Human/USA/NY-CDC-ASC210109505/2021	Illumina NovaSeq 6000	PAIRED	RT-PCR	VIRAL RNA	Severe acute respiratory syndrome coronavirus 2	Homo sapiens	ILLUMINA	2021-06-14	United States	North America	37	7589.55	7951	0.998729	226950311
SRR15025209	PRJNA731148	AMPLICON	SAMN20012793	SRX11337011	SARS-CoV-2/Human/USA/WI-CDC-ASC210109504/2021	Illumina NovaSeq 6000	PAIRED	RT-PCR	VIRAL RNA	Severe acute respiratory syndrome coronavirus 2	Homo sapiens	ILLUMINA	2021-06-14	United States	North America	52	4391.52	4189	0.987359	131319684
SRR15025210	PRJNA731148	AMPLICON	SAMN20013023	SRX11337010	SARS-CoV-2/Human/USA/TX-CDC-ASC210109503/2021	Illumina NovaSeq 6000	PAIRED	RT-PCR	VIRAL RNA	Severe acute respiratory syndrome coronavirus 2	Homo sapiens	ILLUMINA	2021-06-13	United States	North America	54	6594.42	7868	0.990101	197192876
SRR15025211	PRJNA731148	AMPLICON	SAMN20013838	SRX11337009	SARS-CoV-2/Human/USA/CA-CDC-ASC210109501/2021	Illumina NovaSeq 6000	PAIRED	RT-PCR	VIRAL RNA	Severe acute respiratory syndrome coronavirus 2	Homo sapiens	ILLUMINA	2021-06-14	United States	North America	52	6655.33	7878	0.981875	199014385
SRR15025212	PRJNA731148	AMPLICON	SAMN20013839	SRX11337008	SARS-CoV-2/Human/USA/CA-CDC-ASC210109498/2021	Illumina NovaSeq 6000	PAIRED	RT-PCR	VIRAL RNA	Severe acute respiratory syndrome coronavirus 2	Homo sapiens	ILLUMINA	2021-06-14	United States	North America	54	4222.67	3960	0.971809	126270573
SRR15025213	PRJNA731148	AMPLICON	SAMN20014034	SRX11337007	SARS-CoV-2/Human/USA/AL-CDC-ASC210109496/2021	Illumina NovaSeq 6000	PAIRED	RT-PCR	VIRAL RNA	Severe acute respiratory syndrome coronavirus 2	Homo sapiens	ILLUMINA	2021-06-14	United States	North America	53	7172.03	7925	0.987158	214465333
SRR15025214	PRJNA731148	AMPLICON	SAMN20013840	SRX11337006	SARS-CoV-2/Human/USA/CA-CDC-ASC210109495/2021	Illumina NovaSeq 6000	PAIRED	RT-PCR	VIRAL RNA	Severe acute respiratory syndrome coronavirus 2	Homo sapiens	ILLUMINA	2021-06-13	United States	North America	48	7197.53	7923	0.99388	215227827
SRR15025215	PRJNA731148	AMPLICON	SAMN20014035	SRX11337005	SARS-CoV-2/Human/USA/AL-CDC-ASC210109494/2021	Illumina NovaSeq 6000	PAIRED	RT-PCR	VIRAL RNA	Severe acute respiratory syndrome coronavirus 2	Homo sapiens	ILLUMINA	2021-06-14	United States	North America	66	5905.23	7595	0.954352	176584118
SRR15025216	PRJNA731148	AMPLICON	SAMN20013024	SRX11337004	SARS-CoV-2/Human/USA/TX-CDC-ASC210109492/2021	Illumina NovaSeq 6000	PAIRED	RT-PCR	VIRAL RNA	Severe acute respiratory syndrome coronavirus 2	Homo sapiens	ILLUMINA	2021-06-12	United States	North America	54	4394.25	4724	0.898004	131401406
SRR15025217	PRJNA731148	AMPLICON	SAMN20012813	SRX11337003	SARS-CoV-2/Human/USA/UT-CDC-ASC210109491/2021	Illumina NovaSeq 6000	PAIRED	RT-PCR	VIRAL RNA	Severe acute respiratory syndrome coronavirus 2	Homo sapiens	ILLUMINA	2021-06-14	United States	North America	62	1488.01	637	0.805103	44495967
SRR15025218	PRJNA731148	AMPLICON	SAMN20012814	SRX11337002	SARS-CoV-2/Human/USA/UT-CDC-ASC210109490/2021	Illumina NovaSeq 6000	PAIRED	RT-PCR	VIRAL RNA	Severe acute respiratory syndrome coronavirus 2	Homo sapiens	ILLUMINA	2021-06-14	United States	North America	54	7117.57	7924	0.998529	212836658
SRR15025219	PRJNA731148	AMPLICON	SAMN20013558	SRX11337001	SARS-CoV-2/Human/USA/FL-CDC-ASC210109488/2021	Illumina NovaSeq 6000	PAIRED	RT-PCR	VIRAL RNA	Severe acute respiratory syndrome coronavirus 2	Homo sapiens	ILLUMINA	2021-06-14	United States	North America	58	3397.56	2229	0.941912	101597180
SRR15025220	PRJNA731148	AMPLICON	SAMN20013323	SRX11337000	SARS-CoV-2/Human/USA/IL-CDC-ASC210109487/2021	Illumina NovaSeq 6000	PAIRED	RT-PCR	VIRAL RNA	Severe acute respiratory syndrome coronavirus 2	Homo sapiens	ILLUMINA	2021-06-13	United States	North America	72	1902.78	728	0.812327	56898922
SRR15025221	PRJNA731148	AMPLICON	SAMN20013025	SRX11336999	SARS-CoV-2/Human/USA/TX-CDC-ASC210109486/2021	Illumina NovaSeq 6000	PAIRED	RT-PCR	VIRAL RNA	Severe acute respiratory syndrome coronavirus 2	Homo sapiens	ILLUMINA	2021-06-13	United States	North America	53	3272.78	2297	0.953349	97865888
SRR15025222	PRJNA731148	AMPLICON	SAMN20013841	SRX11336998	SARS-CoV-2/Human/USA/CA-CDC-ASC210109485/2021	Illumina NovaSeq 6000	PAIRED	RT-PCR	VIRAL RNA	Severe acute respiratory syndrome coronavirus 2	Homo sapiens	ILLUMINA	2021-06-14	United States	North America	54	7559.13	7955	0.997659	226040732
SRR15025223	PRJNA731148	AMPLICON	SAMN20013559	SRX11336997	SARS-CoV-2/Human/USA/FL-CDC-ASC210109481/2021	Illumina NovaSeq 6000	PAIRED	RT-PCR	VIRAL RNA	Severe acute respiratory syndrome coronavirus 2	Homo sapiens	ILLUMINA	2021-06-14	United States	North America	67	2364.22	1092	0.861419	70697275
SRR15025224	PRJNA731148	AMPLICON	SAMN20013560	SRX11336996	SARS-CoV-2/Human/USA/FL-CDC-ASC210109479/2021	Illumina NovaSeq 6000	PAIRED	RT-PCR	VIRAL RNA	Severe acute respiratory syndrome coronavirus 2	Homo sapiens	ILLUMINA	2021-06-14	United States	North America	67	2571.39	1143	0.819617	76892259
SRR15025225	PRJNA731148	AMPLICON	SAMN20013210	SRX11336995	SARS-CoV-2/Human/USA/MS-CDC-ASC210109478/2021	Illumina NovaSeq 6000	PAIRED	RT-PCR	VIRAL RNA	Severe acute respiratory syndrome coronavirus 2	Homo sapiens	ILLUMINA	2021-06-13	United States	North America	52	6587.67	7690	0.971943	196991226
SRR15025226	PRJNA731148	AMPLICON	SAMN20013561	SRX11336994	SARS-CoV-2/Human/USA/FL-CDC-ASC210109477/2021	Illumina NovaSeq 6000	PAIRED	RT-PCR	VIRAL RNA	Severe acute respiratory syndrome coronavirus 2	Homo sapiens	ILLUMINA	2021-06-13	United States	North America	56	6828.36	7902	0.99378	204188378
SRR15025227	PRJNA731148	AMPLICON	SAMN20012815	SRX11336993	SARS-CoV-2/Human/USA/UT-CDC-ASC210109476/2021	Illumina NovaSeq 6000	PAIRED	RT-PCR	VIRAL RNA	Severe acute respiratory syndrome coronavirus 2	Homo sapiens	ILLUMINA	2021-06-13	United States	North America	53	5853.71	7265	0.962679	175043432
SRR15025228	PRJNA731148	AMPLICON	SAMN20013842	SRX11336992	SARS-CoV-2/Human/USA/CA-CDC-ASC210109473/2021	Illumina NovaSeq 6000	PAIRED	RT-PCR	VIRAL RNA	Severe acute respiratory syndrome coronavirus 2	Homo sapiens	ILLUMINA	2021-06-14	United States	North America	49	6965.16	7837	0.996522	208279125
SRR15025229	PRJNA731148	AMPLICON	SAMN20013026	SRX11336991	SARS-CoV-2/Human/USA/TX-CDC-ASC210109472/2021	Illumina NovaSeq 6000	PAIRED	RT-PCR	VIRAL RNA	Severe acute respiratory syndrome coronavirus 2	Homo sapiens	ILLUMINA	2021-06-12	United States	North America	54	6685.15	7744	0.991439	199906160
SRR15025230	PRJNA731148	AMPLICON	SAMN20013651	SRX11336990	SARS-CoV-2/Human/USA/CO-CDC-ASC210109471/2021	Illumina NovaSeq 6000	PAIRED	RT-PCR	VIRAL RNA	Severe acute respiratory syndrome coronavirus 2	Homo sapiens	ILLUMINA	2021-06-13	United States	North America	119	5958.84	7717	0.965455	178187118
SRR15025231	PRJNA731148	AMPLICON	SAMN20013290	SRX11336989	SARS-CoV-2/Human/USA/KY-CDC-ASC210109469/2021	Illumina NovaSeq 6000	PAIRED	RT-PCR	VIRAL RNA	Severe acute respiratory syndrome coronavirus 2	Homo sapiens	ILLUMINA	2021-06-14	United States	North America	62	6917.49	7889	0.991773	206853850
SRR15025232	PRJNA731148	AMPLICON	SAMN20013562	SRX11336988	SARS-CoV-2/Human/USA/FL-CDC-ASC210109468/2021	Illumina NovaSeq 6000	PAIRED	RT-PCR	VIRAL RNA	Severe acute respiratory syndrome coronavirus 2	Homo sapiens	ILLUMINA	2021-06-14	United States	North America	50	7278.54	7915	0.998294	217650291
SRR15025233	PRJNA731148	AMPLICON	SAMN20013284	SRX11336987	SARS-CoV-2/Human/USA/LA-CDC-ASC210109467/2021	Illumina NovaSeq 6000	PAIRED	RT-PCR	VIRAL RNA	Severe acute respiratory syndrome coronavirus 2	Homo sapiens	ILLUMINA	2021-06-13	United States	North America	60	5937.27	7342	0.969936	177542326
SRR15025234	PRJNA731148	AMPLICON	SAMN20012816	SRX11336986	SARS-CoV-2/Human/USA/UT-CDC-ASC210109466/2021	Illumina NovaSeq 6000	PAIRED	RT-PCR	VIRAL RNA	Severe acute respiratory syndrome coronavirus 2	Homo sapiens	ILLUMINA	2021-06-14	United States	North America	99	4053.38	3462	0.930843	121208214
SRR15025235	PRJNA731148	AMPLICON	SAMN20013291	SRX11336985	SARS-CoV-2/Human/USA/KY-CDC-ASC210109465/2021	Illumina NovaSeq 6000	PAIRED	RT-PCR	VIRAL RNA	Severe acute respiratory syndrome coronavirus 2	Homo sapiens	ILLUMINA	2021-06-13	United States	North America	50	6896.16	7915	0.97435	206215866
SRR15025236	PRJNA731148	AMPLICON	SAMN20013254	SRX11336984	SARS-CoV-2/Human/USA/MI-CDC-ASC210109464/2021	Illumina NovaSeq 6000	PAIRED	RT-PCR	VIRAL RNA	Severe acute respiratory syndrome coronavirus 2	Homo sapiens	ILLUMINA	2021-06-14	United States	North America	74	4744.31	5570	0.937297	141869042
SRR15025237	PRJNA731148	AMPLICON	SAMN20013357	SRX11336983	SARS-CoV-2/Human/USA/GA-CDC-ASC210109462/2021	Illumina NovaSeq 6000	PAIRED	RT-PCR	VIRAL RNA	Severe acute respiratory syndrome coronavirus 2	Homo sapiens	ILLUMINA	2021-06-14	United States	North America	56	5912.63	7332	0.971173	176805497
SRR15025238	PRJNA731148	AMPLICON	SAMN20013563	SRX11336982	SARS-CoV-2/Human/USA/FL-CDC-ASC210109461/2021	Illumina NovaSeq 6000	PAIRED	RT-PCR	VIRAL RNA	Severe acute respiratory syndrome coronavirus 2	Homo sapiens	ILLUMINA	2021-06-14	United States	North America	67	3396.1	2469	0.888071	101553485
SRR15025239	PRJNA731148	AMPLICON	SAMN20013564	SRX11336981	SARS-CoV-2/Human/USA/FL-CDC-ASC210109459/2021	Illumina NovaSeq 6000	PAIRED	RT-PCR	VIRAL RNA	Severe acute respiratory syndrome coronavirus 2	Homo sapiens	ILLUMINA	2021-06-14	United States	North America	65	6226.03	7792	0.979868	186176921
SRR15025240	PRJNA731148	AMPLICON	SAMN20013027	SRX11336980	SARS-CoV-2/Human/USA/TX-CDC-ASC210109458/2021	Illumina NovaSeq 6000	PAIRED	RT-PCR	VIRAL RNA	Severe acute respiratory syndrome coronavirus 2	Homo sapiens	ILLUMINA	2021-06-13	United States	North America	50	7225.51	7890	0.995853	216064354
SRR15025241	PRJNA731148	AMPLICON	SAMN20013232	SRX11336979	SARS-CoV-2/Human/USA/MO-CDC-ASC210109457/2021	Illumina NovaSeq 6000	PAIRED	RT-PCR	VIRAL RNA	Severe acute respiratory syndrome coronavirus 2	Homo sapiens	ILLUMINA	2021-06-14	United States	North America	47	5354.28	6066	0.963683	160109006
SRR15025242	PRJNA731148	AMPLICON	SAMN20013843	SRX11336978	SARS-CoV-2/Human/USA/CA-CDC-ASC210109455/2021	Illumina NovaSeq 6000	PAIRED	RT-PCR	VIRAL RNA	Severe acute respiratory syndrome coronavirus 2	Homo sapiens	ILLUMINA	2021-06-14	United States	North America	83	2516.88	1046	0.797679	75262116
SRR15025243	PRJNA731148	AMPLICON	SAMN20013844	SRX11336977	SARS-CoV-2/Human/USA/CA-CDC-ASC210109454/2021	Illumina NovaSeq 6000	PAIRED	RT-PCR	VIRAL RNA	Severe acute respiratory syndrome coronavirus 2	Homo sapiens	ILLUMINA	2021-06-13	United States	North America	73	3161.31	1887	0.840016	94532651
SRR15025244	PRJNA731148	AMPLICON	SAMN20013845	SRX11336976	SARS-CoV-2/Human/USA/CA-CDC-ASC210109453/2021	Illumina NovaSeq 6000	PAIRED	RT-PCR	VIRAL RNA	Severe acute respiratory syndrome coronavirus 2	Homo sapiens	ILLUMINA	2021-06-13	United States	North America	53	7047.98	7903	0.990971	210755796
SRR15025245	PRJNA731148	AMPLICON	SAMN20013028	SRX11336975	SARS-CoV-2/Human/USA/TX-CDC-ASC210109452/2021	Illumina NovaSeq 6000	PAIRED	RT-PCR	VIRAL RNA	Severe acute respiratory syndrome coronavirus 2	Homo sapiens	ILLUMINA	2021-06-14	United States	North America	44	7023.12	7897	0.994181	210012259
SRR15025247	PRJNA731148	AMPLICON	SAMN20013029	SRX11336973	SARS-CoV-2/Human/USA/TX-CDC-ASC210109450/2021	Illumina NovaSeq 6000	PAIRED	RT-PCR	VIRAL RNA	Severe acute respiratory syndrome coronavirus 2	Homo sapiens	ILLUMINA	2021-06-14	United States	North America	81	3697.45	2818	0.895796	110564960
SRR15025248	PRJNA731148	AMPLICON	SAMN20013846	SRX11336972	SARS-CoV-2/Human/USA/CA-CDC-ASC210109449/2021	Illumina NovaSeq 6000	PAIRED	RT-PCR	VIRAL RNA	Severe acute respiratory syndrome coronavirus 2	Homo sapiens	ILLUMINA	2021-06-14	United States	North America	54	6619.81	7627	0.983814	197952083
SRR15025249	PRJNA731148	AMPLICON	SAMN20013847	SRX11336971	SARS-CoV-2/Human/USA/CA-CDC-ASC210109448/2021	Illumina NovaSeq 6000	PAIRED	RT-PCR	VIRAL RNA	Severe acute respiratory syndrome coronavirus 2	Homo sapiens	ILLUMINA	2021-06-14	United States	North America	78	5348.15	6757	0.960639	159925787
SRR15025251	PRJNA731148	AMPLICON	SAMN20013030	SRX11336969	SARS-CoV-2/Human/USA/TX-CDC-ASC210109446/2021	Illumina NovaSeq 6000	PAIRED	RT-PCR	VIRAL RNA	Severe acute respiratory syndrome coronavirus 2	Homo sapiens	ILLUMINA	2021-06-14	United States	North America	44	6933.94	7756	0.996188	207345626
SRR15025252	PRJNA731148	AMPLICON	SAMN20013848	SRX11336968	SARS-CoV-2/Human/USA/CA-CDC-ASC210109443/2021	Illumina NovaSeq 6000	PAIRED	RT-PCR	VIRAL RNA	Severe acute respiratory syndrome coronavirus 2	Homo sapiens	ILLUMINA	2021-06-14	United States	North America	52	6840.3	7704	0.987125	204545378
SRR15025253	PRJNA731148	AMPLICON	SAMN20013565	SRX11336967	SARS-CoV-2/Human/USA/FL-CDC-ASC210109441/2021	Illumina NovaSeq 6000	PAIRED	RT-PCR	VIRAL RNA	Severe acute respiratory syndrome coronavirus 2	Homo sapiens	ILLUMINA	2021-06-14	United States	North America	60	4897.39	5375	0.962311	146446743
SRR15025254	PRJNA731148	AMPLICON	SAMN20013566	SRX11336966	SARS-CoV-2/Human/USA/FL-CDC-ASC210109439/2021	Illumina NovaSeq 6000	PAIRED	RT-PCR	VIRAL RNA	Severe acute respiratory syndrome coronavirus 2	Homo sapiens	ILLUMINA	2021-06-13	United States	North America	56	4895.81	5126	0.993078	146399293
SRR15025255	PRJNA731148	AMPLICON	SAMN20013263	SRX11336965	SARS-CoV-2/Human/USA/MD-CDC-ASC210109438/2021	Illumina NovaSeq 6000	PAIRED	RT-PCR	VIRAL RNA	Severe acute respiratory syndrome coronavirus 2	Homo sapiens	ILLUMINA	2021-06-12	United States	North America	61	6417.98	7840	0.983212	191916980
SRR15025256	PRJNA731148	AMPLICON	SAMN20013567	SRX11336964	SARS-CoV-2/Human/USA/FL-CDC-ASC210109437/2021	Illumina NovaSeq 6000	PAIRED	RT-PCR	VIRAL RNA	Severe acute respiratory syndrome coronavirus 2	Homo sapiens	ILLUMINA	2021-06-14	United States	North America	60	6853.53	7871	0.981407	204941117
SRR15025257	PRJNA731148	AMPLICON	SAMN20013568	SRX11336963	SARS-CoV-2/Human/USA/FL-CDC-ASC210109436/2021	Illumina NovaSeq 6000	PAIRED	RT-PCR	VIRAL RNA	Severe acute respiratory syndrome coronavirus 2	Homo sapiens	ILLUMINA	2021-06-14	United States	North America	53	6086.72	6978	0.993211	182011153
SRR15025258	PRJNA731148	AMPLICON	SAMN20012817	SRX11336962	SARS-CoV-2/Human/USA/UT-CDC-ASC210109435/2021	Illumina NovaSeq 6000	PAIRED	RT-PCR	VIRAL RNA	Severe acute respiratory syndrome coronavirus 2	Homo sapiens	ILLUMINA	2021-06-15	United States	North America	54	4384.12	4097	0.972712	131098327
SRR15025259	PRJNA731148	AMPLICON	SAMN20013177	SRX11336961	SARS-CoV-2/Human/USA/NE-CDC-ASC210109433/2021	Illumina NovaSeq 6000	PAIRED	RT-PCR	VIRAL RNA	Severe acute respiratory syndrome coronavirus 2	Homo sapiens	ILLUMINA	2021-06-12	United States	North America	47	6795.38	7860	0.981473	203202116
SRR15025260	PRJNA731148	AMPLICON	SAMN20013324	SRX11336960	SARS-CoV-2/Human/USA/IL-CDC-ASC210109432/2021	Illumina NovaSeq 6000	PAIRED	RT-PCR	VIRAL RNA	Severe acute respiratory syndrome coronavirus 2	Homo sapiens	ILLUMINA	2021-06-14	United States	North America	56	7192.04	7919	0.997157	215063559
SRR15025261	PRJNA731148	AMPLICON	SAMN20013233	SRX11336959	SARS-CoV-2/Human/USA/MO-CDC-ASC210109431/2021	Illumina NovaSeq 6000	PAIRED	RT-PCR	VIRAL RNA	Severe acute respiratory syndrome coronavirus 2	Homo sapiens	ILLUMINA	2021-06-14	United States	North America	51	5556.67	6225	0.978564	166161174
SRR15025262	PRJNA731148	AMPLICON	SAMN20013569	SRX11336958	SARS-CoV-2/Human/USA/FL-CDC-ASC210109430/2021	Illumina NovaSeq 6000	PAIRED	RT-PCR	VIRAL RNA	Severe acute respiratory syndrome coronavirus 2	Homo sapiens	ILLUMINA	2021-06-14	United States	North America	52	3992.06	3228	0.970638	119374558
SRR15025263	PRJNA731148	AMPLICON	SAMN20013093	SRX11336957	SARS-CoV-2/Human/USA/PR-CDC-ASC210109429/2021	Illumina NovaSeq 6000	PAIRED	RT-PCR	VIRAL RNA	Severe acute respiratory syndrome coronavirus 2	Homo sapiens	ILLUMINA	2021-06-14	United States	North America	78	3148.12	2026	0.881818	94138366
SRR15025264	PRJNA731148	AMPLICON	SAMN20013334	SRX11336956	SARS-CoV-2/Human/USA/IA-CDC-ASC210109428/2021	Illumina NovaSeq 6000	PAIRED	RT-PCR	VIRAL RNA	Severe acute respiratory syndrome coronavirus 2	Homo sapiens	ILLUMINA	2021-06-14	United States	North America	59	7047.55	7833	0.985988	210742861
SRR15025265	PRJNA731148	AMPLICON	SAMN20013570	SRX11336955	SARS-CoV-2/Human/USA/FL-CDC-ASC210109427/2021	Illumina NovaSeq 6000	PAIRED	RT-PCR	VIRAL RNA	Severe acute respiratory syndrome coronavirus 2	Homo sapiens	ILLUMINA	2021-06-13	United States	North America	61	7088.53	7904	0.995753	211968379
SRR15025266	PRJNA731148	AMPLICON	SAMN20013264	SRX11336954	SARS-CoV-2/Human/USA/MD-CDC-ASC210109426/2021	Illumina NovaSeq 6000	PAIRED	RT-PCR	VIRAL RNA	Severe acute respiratory syndrome coronavirus 2	Homo sapiens	ILLUMINA	2021-06-13	United States	North America	54	7247.31	7909	0.997492	216716349
SRR15025267	PRJNA731148	AMPLICON	SAMN20012794	SRX11336953	SARS-CoV-2/Human/USA/WI-CDC-ASC210109425/2021	Illumina NovaSeq 6000	PAIRED	RT-PCR	VIRAL RNA	Severe acute respiratory syndrome coronavirus 2	Homo sapiens	ILLUMINA	2021-06-14	United States	North America	52	7244.96	7935	0.997559	216645901
SRR15025268	PRJNA731148	AMPLICON	SAMN20013265	SRX11336952	SARS-CoV-2/Human/USA/MD-CDC-ASC210109424/2021	Illumina NovaSeq 6000	PAIRED	RT-PCR	VIRAL RNA	Severe acute respiratory syndrome coronavirus 2	Homo sapiens	ILLUMINA	2021-06-13	United States	North America	82	4009	3333	0.915493	119881147
SRR15025269	PRJNA731148	AMPLICON	SAMN20013266	SRX11336951	SARS-CoV-2/Human/USA/MD-CDC-ASC210109423/2021	Illumina NovaSeq 6000	PAIRED	RT-PCR	VIRAL RNA	Severe acute respiratory syndrome coronavirus 2	Homo sapiens	ILLUMINA	2021-06-13	United States	North America	49	7306.58	7895	0.997525	218488752
SRR15025270	PRJNA731148	AMPLICON	SAMN20013849	SRX11336950	SARS-CoV-2/Human/USA/CA-CDC-ASC210109421/2021	Illumina NovaSeq 6000	PAIRED	RT-PCR	VIRAL RNA	Severe acute respiratory syndrome coronavirus 2	Homo sapiens	ILLUMINA	2021-06-14	United States	North America	51	7301.24	7905	0.997291	218328962
SRR15025272	PRJNA731148	AMPLICON	SAMN20013572	SRX11336948	SARS-CoV-2/Human/USA/FL-CDC-ASC210109417/2021	Illumina NovaSeq 6000	PAIRED	RT-PCR	VIRAL RNA	Severe acute respiratory syndrome coronavirus 2	Homo sapiens	ILLUMINA	2021-06-14	United States	North America	59	6113.7	7630	0.977661	182817848
SRR15025273	PRJNA731148	AMPLICON	SAMN20013246	SRX11336947	SARS-CoV-2/Human/USA/MN-CDC-ASC210109416/2021	Illumina NovaSeq 6000	PAIRED	RT-PCR	VIRAL RNA	Severe acute respiratory syndrome coronavirus 2	Homo sapiens	ILLUMINA	2021-06-14	United States	North America	56	2652.46	1555	0.953884	79316510
SRR15025274	PRJNA731148	AMPLICON	SAMN20013573	SRX11336946	SARS-CoV-2/Human/USA/FL-CDC-ASC210109415/2021	Illumina NovaSeq 6000	PAIRED	RT-PCR	VIRAL RNA	Severe acute respiratory syndrome coronavirus 2	Homo sapiens	ILLUMINA	2021-06-14	United States	North America	54	3606.53	3309	0.952012	107846049
SRR15025275	PRJNA731148	AMPLICON	SAMN20013574	SRX11336945	SARS-CoV-2/Human/USA/FL-CDC-ASC210109413/2021	Illumina NovaSeq 6000	PAIRED	RT-PCR	VIRAL RNA	Severe acute respiratory syndrome coronavirus 2	Homo sapiens	ILLUMINA	2021-06-14	United States	North America	57	6904.66	7836	0.99184	206470135
SRR15025276	PRJNA731148	AMPLICON	SAMN20013200	SRX11336944	SARS-CoV-2/Human/USA/NC-CDC-ASC210109412/2021	Illumina NovaSeq 6000	PAIRED	RT-PCR	VIRAL RNA	Severe acute respiratory syndrome coronavirus 2	Homo sapiens	ILLUMINA	2021-06-14	United States	North America	48	6758.19	7864	0.992676	202090037
SRR15025277	PRJNA731148	AMPLICON	SAMN20013144	SRX11336943	SARS-CoV-2/Human/USA/NY-CDC-ASC210109411/2021	Illumina NovaSeq 6000	PAIRED	RT-PCR	VIRAL RNA	Severe acute respiratory syndrome coronavirus 2	Homo sapiens	ILLUMINA	2021-06-14	United States	North America	66	6126.77	7770	0.974484	183208795
SRR15025278	PRJNA731148	AMPLICON	SAMN20013106	SRX11336942	SARS-CoV-2/Human/USA/PA-CDC-ASC210109409/2021	Illumina NovaSeq 6000	PAIRED	RT-PCR	VIRAL RNA	Severe acute respiratory syndrome coronavirus 2	Homo sapiens	ILLUMINA	2021-06-14	United States	North America	55	7422.29	7940	0.998529	221948627
SRR15025279	PRJNA731148	AMPLICON	SAMN20013107	SRX11336941	SARS-CoV-2/Human/USA/PA-CDC-ASC210109408/2021	Illumina NovaSeq 6000	PAIRED	RT-PCR	VIRAL RNA	Severe acute respiratory syndrome coronavirus 2	Homo sapiens	ILLUMINA	2021-06-14	United States	North America	56	7323.75	7923	0.997626	219002083
SRR15025280	PRJNA731148	AMPLICON	SAMN20013108	SRX11336940	SARS-CoV-2/Human/USA/PA-CDC-ASC210109407/2021	Illumina NovaSeq 6000	PAIRED	RT-PCR	VIRAL RNA	Severe acute respiratory syndrome coronavirus 2	Homo sapiens	ILLUMINA	2021-06-14	United States	North America	56	6734.79	7819	0.983112	201390542
SRR15025281	PRJNA731148	AMPLICON	SAMN20013109	SRX11336939	SARS-CoV-2/Human/USA/PA-CDC-ASC210109406/2021	Illumina NovaSeq 6000	PAIRED	RT-PCR	VIRAL RNA	Severe acute respiratory syndrome coronavirus 2	Homo sapiens	ILLUMINA	2021-06-14	United States	North America	57	3657.46	2781	0.806274	109369015
SRR15025283	PRJNA731148	AMPLICON	SAMN20013234	SRX11336937	SARS-CoV-2/Human/USA/MO-CDC-ASC210109402/2021	Illumina NovaSeq 6000	PAIRED	RT-PCR	VIRAL RNA	Severe acute respiratory syndrome coronavirus 2	Homo sapiens	ILLUMINA	2021-06-14	United States	North America	71	5160.62	6280	0.967963	154318011
SRR15025284	PRJNA731148	AMPLICON	SAMN20013300	SRX11336936	SARS-CoV-2/Human/USA/IN-CDC-ASC210109400/2021	Illumina NovaSeq 6000	PAIRED	RT-PCR	VIRAL RNA	Severe acute respiratory syndrome coronavirus 2	Homo sapiens	ILLUMINA	2021-06-14	United States	North America	60	4607.87	5095	0.932515	137789114
SRR15025285	PRJNA731148	AMPLICON	SAMN20013576	SRX11336935	SARS-CoV-2/Human/USA/FL-CDC-ASC210109399/2021	Illumina NovaSeq 6000	PAIRED	RT-PCR	VIRAL RNA	Severe acute respiratory syndrome coronavirus 2	Homo sapiens	ILLUMINA	2021-06-14	United States	North America	53	7224.5	7911	0.996388	216034360
SRR15025286	PRJNA731148	AMPLICON	SAMN20014010	SRX11336934	SARS-CoV-2/Human/USA/AZ-CDC-ASC210109398/2021	Illumina NovaSeq 6000	PAIRED	RT-PCR	VIRAL RNA	Severe acute respiratory syndrome coronavirus 2	Homo sapiens	ILLUMINA	2021-06-14	United States	North America	54	7265.36	7930	0.996823	217256027
SRR15025287	PRJNA731148	AMPLICON	SAMN20013031	SRX11336933	SARS-CoV-2/Human/USA/TX-CDC-ASC210109397/2021	Illumina NovaSeq 6000	PAIRED	RT-PCR	VIRAL RNA	Severe acute respiratory syndrome coronavirus 2	Homo sapiens	ILLUMINA	2021-06-13	United States	North America	60	6513.97	7795	0.97318	194787304
SRR15025288	PRJNA731148	AMPLICON	SAMN20013255	SRX11336932	SARS-CoV-2/Human/USA/MI-CDC-ASC210109395/2021	Illumina NovaSeq 6000	PAIRED	RT-PCR	VIRAL RNA	Severe acute respiratory syndrome coronavirus 2	Homo sapiens	ILLUMINA	2021-06-12	United States	North America	52	7145.62	7866	0.987526	213675480
SRR15025289	PRJNA731148	AMPLICON	SAMN20013577	SRX11336931	SARS-CoV-2/Human/USA/FL-CDC-ASC210109394/2021	Illumina NovaSeq 6000	PAIRED	RT-PCR	VIRAL RNA	Severe acute respiratory syndrome coronavirus 2	Homo sapiens	ILLUMINA	2021-06-14	United States	North America	45	7303.18	7937	0.996422	218386969
SRR15025290	PRJNA731148	AMPLICON	SAMN20013032	SRX11336930	SARS-CoV-2/Human/USA/TX-CDC-ASC210109296/2021	Illumina NovaSeq 6000	PAIRED	RT-PCR	VIRAL RNA	Severe acute respiratory syndrome coronavirus 2	Homo sapiens	ILLUMINA	2021-06-14	United States	North America	46	7625.06	7947	0.996957	228012158
SRR15025291	PRJNA731148	AMPLICON	SAMN20013292	SRX11336929	SARS-CoV-2/Human/USA/KY-CDC-ASC210109295/2021	Illumina NovaSeq 6000	PAIRED	RT-PCR	VIRAL RNA	Severe acute respiratory syndrome coronavirus 2	Homo sapiens	ILLUMINA	2021-06-13	United States	North America	46	6573.5	7819	0.985353	196567473
SRR15025292	PRJNA731148	AMPLICON	SAMN20013094	SRX11336928	SARS-CoV-2/Human/USA/PR-CDC-ASC210109292/2021	Illumina NovaSeq 6000	PAIRED	RT-PCR	VIRAL RNA	Severe acute respiratory syndrome coronavirus 2	Homo sapiens	ILLUMINA	2021-06-14	United States	North America	52	7251.23	7909	0.997224	216833474
SRR15025293	PRJNA731148	AMPLICON	SAMN20013095	SRX11336927	SARS-CoV-2/Human/USA/PR-CDC-ASC210109291/2021	Illumina NovaSeq 6000	PAIRED	RT-PCR	VIRAL RNA	Severe acute respiratory syndrome coronavirus 2	Homo sapiens	ILLUMINA	2021-06-14	United States	North America	71	5884.33	7676	0.971374	175959250
SRR15025294	PRJNA731148	AMPLICON	SAMN20013325	SRX11336926	SARS-CoV-2/Human/USA/IL-CDC-ASC210109290/2021	Illumina NovaSeq 6000	PAIRED	RT-PCR	VIRAL RNA	Severe acute respiratory syndrome coronavirus 2	Homo sapiens	ILLUMINA	2021-06-14	United States	North America	50	7238.74	7935	0.997124	216459917
SRR15025296	PRJNA731148	AMPLICON	SAMN20013851	SRX11336924	SARS-CoV-2/Human/USA/CA-CDC-ASC210109287/2021	Illumina NovaSeq 6000	PAIRED	RT-PCR	VIRAL RNA	Severe acute respiratory syndrome coronavirus 2	Homo sapiens	ILLUMINA	2021-06-12	United States	North America	50	7422.72	7952	0.987627	221961495
SRR15025297	PRJNA731148	AMPLICON	SAMN20013852	SRX11336923	SARS-CoV-2/Human/USA/CA-CDC-ASC210109286/2021	Illumina NovaSeq 6000	PAIRED	RT-PCR	VIRAL RNA	Severe acute respiratory syndrome coronavirus 2	Homo sapiens	ILLUMINA	2021-06-12	United States	North America	49	6650.21	7828	0.975956	198861135
SRR15025298	PRJNA731148	AMPLICON	SAMN20013853	SRX11336922	SARS-CoV-2/Human/USA/CA-CDC-ASC210109285/2021	Illumina NovaSeq 6000	PAIRED	RT-PCR	VIRAL RNA	Severe acute respiratory syndrome coronavirus 2	Homo sapiens	ILLUMINA	2021-06-14	United States	North America	51	7378.28	7956	0.996857	220632815
SRR15025299	PRJNA731148	AMPLICON	SAMN20013854	SRX11336921	SARS-CoV-2/Human/USA/CA-CDC-ASC210109284/2021	Illumina NovaSeq 6000	PAIRED	RT-PCR	VIRAL RNA	Severe acute respiratory syndrome coronavirus 2	Homo sapiens	ILLUMINA	2021-06-14	United States	North America	52	7154.28	7903	0.996321	213934325
SRR15025300	PRJNA731148	AMPLICON	SAMN20013855	SRX11336920	SARS-CoV-2/Human/USA/CA-CDC-ASC210109283/2021	Illumina NovaSeq 6000	PAIRED	RT-PCR	VIRAL RNA	Severe acute respiratory syndrome coronavirus 2	Homo sapiens	ILLUMINA	2021-06-14	United States	North America	52	6762.62	7834	0.971675	202222665
SRR15025301	PRJNA731148	AMPLICON	SAMN20014024	SRX11336919	SARS-CoV-2/Human/USA/AR-CDC-ASC210109282/2021	Illumina NovaSeq 6000	PAIRED	RT-PCR	VIRAL RNA	Severe acute respiratory syndrome coronavirus 2	Homo sapiens	ILLUMINA	2021-06-12	United States	North America	46	6297.43	7735	0.978096	188312091
SRR15025302	PRJNA731148	AMPLICON	SAMN20013856	SRX11336918	SARS-CoV-2/Human/USA/CA-CDC-ASC210109280/2021	Illumina NovaSeq 6000	PAIRED	RT-PCR	VIRAL RNA	Severe acute respiratory syndrome coronavirus 2	Homo sapiens	ILLUMINA	2021-06-13	United States	North America	48	7375.29	7945	0.997425	220543324
SRR15025303	PRJNA731148	AMPLICON	SAMN20013857	SRX11336917	SARS-CoV-2/Human/USA/CA-CDC-ASC210109279/2021	Illumina NovaSeq 6000	PAIRED	RT-PCR	VIRAL RNA	Severe acute respiratory syndrome coronavirus 2	Homo sapiens	ILLUMINA	2021-06-13	United States	North America	51	7327.66	7946	0.997024	219118964
SRR15025304	PRJNA731148	AMPLICON	SAMN20013858	SRX11336916	SARS-CoV-2/Human/USA/CA-CDC-ASC210109278/2021	Illumina NovaSeq 6000	PAIRED	RT-PCR	VIRAL RNA	Severe acute respiratory syndrome coronavirus 2	Homo sapiens	ILLUMINA	2021-06-13	United States	North America	54	7372.53	7946	0.997458	220460647
SRR15025305	PRJNA731148	AMPLICON	SAMN20013859	SRX11336915	SARS-CoV-2/Human/USA/CA-CDC-ASC210109277/2021	Illumina NovaSeq 6000	PAIRED	RT-PCR	VIRAL RNA	Severe acute respiratory syndrome coronavirus 2	Homo sapiens	ILLUMINA	2021-06-14	United States	North America	53	7020.02	7886	0.995954	209919640
SRR15025307	PRJNA731148	AMPLICON	SAMN20013267	SRX11336913	SARS-CoV-2/Human/USA/MD-CDC-ASC210109275/2021	Illumina NovaSeq 6000	PAIRED	RT-PCR	VIRAL RNA	Severe acute respiratory syndrome coronavirus 2	Homo sapiens	ILLUMINA	2021-06-13	United States	North America	45	6469.3	7866	0.995118	193451443
SRR15025308	PRJNA731148	AMPLICON	SAMN20013033	SRX11336912	SARS-CoV-2/Human/USA/TX-CDC-ASC210109274/2021	Illumina NovaSeq 6000	PAIRED	RT-PCR	VIRAL RNA	Severe acute respiratory syndrome coronavirus 2	Homo sapiens	ILLUMINA	2021-06-13	United States	North America	48	6833.27	7886	0.982142	204335294
SRR15025309	PRJNA731148	AMPLICON	SAMN20013096	SRX11336911	SARS-CoV-2/Human/USA/PR-CDC-ASC210109271/2021	Illumina NovaSeq 6000	PAIRED	RT-PCR	VIRAL RNA	Severe acute respiratory syndrome coronavirus 2	Homo sapiens	ILLUMINA	2021-06-14	United States	North America	55	7031.11	7891	0.986858	210251190
SRR15025310	PRJNA731148	AMPLICON	SAMN20013860	SRX11336910	SARS-CoV-2/Human/USA/CA-CDC-ASC210109270/2021	Illumina NovaSeq 6000	PAIRED	RT-PCR	VIRAL RNA	Severe acute respiratory syndrome coronavirus 2	Homo sapiens	ILLUMINA	2021-06-13	United States	North America	56	3524.76	2715	0.925158	105400904
SRR15025311	PRJNA731148	AMPLICON	SAMN20013861	SRX11336909	SARS-CoV-2/Human/USA/CA-CDC-ASC210109269/2021	Illumina NovaSeq 6000	PAIRED	RT-PCR	VIRAL RNA	Severe acute respiratory syndrome coronavirus 2	Homo sapiens	ILLUMINA	2021-06-13	United States	North America	42	7431.86	7940	0.997492	222235013
SRR15025312	PRJNA731148	AMPLICON	SAMN20013578	SRX11336908	SARS-CoV-2/Human/USA/FL-CDC-ASC210109268/2021	Illumina NovaSeq 6000	PAIRED	RT-PCR	VIRAL RNA	Severe acute respiratory syndrome coronavirus 2	Homo sapiens	ILLUMINA	2021-06-13	United States	North America	56	6851.1	7812	0.993847	204868508
SRR15025313	PRJNA731148	AMPLICON	SAMN20013862	SRX11336907	SARS-CoV-2/Human/USA/CA-CDC-ASC210109265/2021	Illumina NovaSeq 6000	PAIRED	RT-PCR	VIRAL RNA	Severe acute respiratory syndrome coronavirus 2	Homo sapiens	ILLUMINA	2021-06-13	United States	North America	52	7330.22	7904	0.998495	219195427
SRR15025314	PRJNA731148	AMPLICON	SAMN20013145	SRX11336906	SARS-CoV-2/Human/USA/NY-CDC-ASC210109264/2021	Illumina NovaSeq 6000	PAIRED	RT-PCR	VIRAL RNA	Severe acute respiratory syndrome coronavirus 2	Homo sapiens	ILLUMINA	2021-06-13	United States	North America	49	7180.59	7942	0.986389	214721326
SRR15025316	PRJNA731148	AMPLICON	SAMN20013864	SRX11336904	SARS-CoV-2/Human/USA/CA-CDC-ASC210109262/2021	Illumina NovaSeq 6000	PAIRED	RT-PCR	VIRAL RNA	Severe acute respiratory syndrome coronavirus 2	Homo sapiens	ILLUMINA	2021-06-13	United States	North America	49	6865.57	7630	0.997525	205301218
SRR15025317	PRJNA731148	AMPLICON	SAMN20013579	SRX11336903	SARS-CoV-2/Human/USA/FL-CDC-ASC210109261/2021	Illumina NovaSeq 6000	PAIRED	RT-PCR	VIRAL RNA	Severe acute respiratory syndrome coronavirus 2	Homo sapiens	ILLUMINA	2021-06-13	United States	North America	50	6441.27	7849	0.987961	192613356
SRR15025318	PRJNA731148	AMPLICON	SAMN20013146	SRX11336902	SARS-CoV-2/Human/USA/NY-CDC-ASC210109260/2021	Illumina NovaSeq 6000	PAIRED	RT-PCR	VIRAL RNA	Severe acute respiratory syndrome coronavirus 2	Homo sapiens	ILLUMINA	2021-06-13	United States	North America	56	5439.17	6904	0.96492	162647516
SRR15025319	PRJNA731148	AMPLICON	SAMN20013865	SRX11336901	SARS-CoV-2/Human/USA/CA-CDC-ASC210109259/2021	Illumina NovaSeq 6000	PAIRED	RT-PCR	VIRAL RNA	Severe acute respiratory syndrome coronavirus 2	Homo sapiens	ILLUMINA	2021-06-14	United States	North America	51	7329.27	7908	0.997592	219167075
SRR15025320	PRJNA731148	AMPLICON	SAMN20013277	SRX11336900	SARS-CoV-2/Human/USA/MA-CDC-ASC210109258/2021	Illumina NovaSeq 6000	PAIRED	RT-PCR	VIRAL RNA	Severe acute respiratory syndrome coronavirus 2	Homo sapiens	ILLUMINA	2021-06-13	United States	North America	54	6721.54	7854	0.987727	200994180
SRR15025321	PRJNA731148	AMPLICON	SAMN20013278	SRX11336899	SARS-CoV-2/Human/USA/MA-CDC-ASC210109257/2021	Illumina NovaSeq 6000	PAIRED	RT-PCR	VIRAL RNA	Severe acute respiratory syndrome coronavirus 2	Homo sapiens	ILLUMINA	2021-06-13	United States	North America	51	7314.93	7942	0.997659	218738207
SRR15025322	PRJNA731148	AMPLICON	SAMN20013580	SRX11336898	SARS-CoV-2/Human/USA/FL-CDC-ASC210109256/2021	Illumina NovaSeq 6000	PAIRED	RT-PCR	VIRAL RNA	Severe acute respiratory syndrome coronavirus 2	Homo sapiens	ILLUMINA	2021-06-13	United States	North America	40	7180.16	7878	0.99689	214708405
SRR15025323	PRJNA731148	AMPLICON	SAMN20013581	SRX11336897	SARS-CoV-2/Human/USA/FL-CDC-ASC210109255/2021	Illumina NovaSeq 6000	PAIRED	RT-PCR	VIRAL RNA	Severe acute respiratory syndrome coronavirus 2	Homo sapiens	ILLUMINA	2021-06-13	United States	North America	50	4108.88	4099	0.913688	122867796
SRR15025324	PRJNA731148	AMPLICON	SAMN20013582	SRX11336896	SARS-CoV-2/Human/USA/FL-CDC-ASC210109254/2021	Illumina NovaSeq 6000	PAIRED	RT-PCR	VIRAL RNA	Severe acute respiratory syndrome coronavirus 2	Homo sapiens	ILLUMINA	2021-06-13	United States	North America	56	7404.38	7923	0.997559	221413061
SRR15025325	PRJNA731148	AMPLICON	SAMN20014011	SRX11336895	SARS-CoV-2/Human/USA/AZ-CDC-ASC210109253/2021	Illumina NovaSeq 6000	PAIRED	RT-PCR	VIRAL RNA	Severe acute respiratory syndrome coronavirus 2	Homo sapiens	ILLUMINA	2021-06-13	United States	North America	105	5412.47	6936	0.96502	161849168
SRR15025326	PRJNA731148	AMPLICON	SAMN20013583	SRX11336894	SARS-CoV-2/Human/USA/FL-CDC-ASC210109252/2021	Illumina NovaSeq 6000	PAIRED	RT-PCR	VIRAL RNA	Severe acute respiratory syndrome coronavirus 2	Homo sapiens	ILLUMINA	2021-06-13	United States	North America	63	4123.03	3629	0.914591	123290963
SRR15025327	PRJNA731148	AMPLICON	SAMN20013584	SRX11336893	SARS-CoV-2/Human/USA/FL-CDC-ASC210109251/2021	Illumina NovaSeq 6000	PAIRED	RT-PCR	VIRAL RNA	Severe acute respiratory syndrome coronavirus 2	Homo sapiens	ILLUMINA	2021-06-13	United States	North America	100	4954.39	6330	0.937732	148151119
SRR15025328	PRJNA731148	AMPLICON	SAMN20013585	SRX11336892	SARS-CoV-2/Human/USA/FL-CDC-ASC210109249/2021	Illumina NovaSeq 6000	PAIRED	RT-PCR	VIRAL RNA	Severe acute respiratory syndrome coronavirus 2	Homo sapiens	ILLUMINA	2021-06-13	United States	North America	69	6064.43	7503	0.971107	181344744
SRR15025329	PRJNA731148	AMPLICON	SAMN20013586	SRX11336891	SARS-CoV-2/Human/USA/FL-CDC-ASC210109247/2021	Illumina NovaSeq 6000	PAIRED	RT-PCR	VIRAL RNA	Severe acute respiratory syndrome coronavirus 2	Homo sapiens	ILLUMINA	2021-06-13	United States	North America	52	6605.28	7862	0.98027	197517733
SRR15025330	PRJNA731148	AMPLICON	SAMN20013080	SRX11336890	SARS-CoV-2/Human/USA/TN-CDC-ASC210109246/2021	Illumina NovaSeq 6000	PAIRED	RT-PCR	VIRAL RNA	Severe acute respiratory syndrome coronavirus 2	Homo sapiens	ILLUMINA	2021-06-14	United States	North America	50	7339.71	7919	0.997325	219479496
SRR15025331	PRJNA731148	AMPLICON	SAMN20013587	SRX11336889	SARS-CoV-2/Human/USA/FL-CDC-ASC210109245/2021	Illumina NovaSeq 6000	PAIRED	RT-PCR	VIRAL RNA	Severe acute respiratory syndrome coronavirus 2	Homo sapiens	ILLUMINA	2021-06-13	United States	North America	74	4000.63	3558	0.863994	119630780
SRR15025332	PRJNA731148	AMPLICON	SAMN20013866	SRX11336888	SARS-CoV-2/Human/USA/CA-CDC-ASC210109244/2021	Illumina NovaSeq 6000	PAIRED	RT-PCR	VIRAL RNA	Severe acute respiratory syndrome coronavirus 2	Homo sapiens	ILLUMINA	2021-06-13	United States	North America	48	7029.23	7895	0.997559	210194994
SRR15025333	PRJNA731148	AMPLICON	SAMN20013588	SRX11336887	SARS-CoV-2/Human/USA/FL-CDC-ASC210109243/2021	Illumina NovaSeq 6000	PAIRED	RT-PCR	VIRAL RNA	Severe acute respiratory syndrome coronavirus 2	Homo sapiens	ILLUMINA	2021-06-13	United States	North America	50	7221.28	7886	0.997559	215937944
SRR15025335	PRJNA731148	AMPLICON	SAMN20013590	SRX11336885	SARS-CoV-2/Human/USA/FL-CDC-ASC210109241/2021	Illumina NovaSeq 6000	PAIRED	RT-PCR	VIRAL RNA	Severe acute respiratory syndrome coronavirus 2	Homo sapiens	ILLUMINA	2021-06-13	United States	North America	46	3545.92	2506	0.834833	106033537
SRR15025336	PRJNA731148	AMPLICON	SAMN20013867	SRX11336884	SARS-CoV-2/Human/USA/CA-CDC-ASC210109240/2021	Illumina NovaSeq 6000	PAIRED	RT-PCR	VIRAL RNA	Severe acute respiratory syndrome coronavirus 2	Homo sapiens	ILLUMINA	2021-06-13	United States	North America	67	4562.79	5000	0.915728	136441085
SRR15025338	PRJNA731148	AMPLICON	SAMN20013869	SRX11336882	SARS-CoV-2/Human/USA/CA-CDC-ASC210109238/2021	Illumina NovaSeq 6000	PAIRED	RT-PCR	VIRAL RNA	Severe acute respiratory syndrome coronavirus 2	Homo sapiens	ILLUMINA	2021-06-13	United States	North America	61	6899.33	7854	0.995619	206310683
SRR15025339	PRJNA731148	AMPLICON	SAMN20013870	SRX11336881	SARS-CoV-2/Human/USA/CA-CDC-ASC210109237/2021	Illumina NovaSeq 6000	PAIRED	RT-PCR	VIRAL RNA	Severe acute respiratory syndrome coronavirus 2	Homo sapiens	ILLUMINA	2021-06-13	United States	North America	52	5845.79	6477	0.992308	174806686
SRR15025340	PRJNA731148	AMPLICON	SAMN20013871	SRX11336880	SARS-CoV-2/Human/USA/CA-CDC-ASC210109235/2021	Illumina NovaSeq 6000	PAIRED	RT-PCR	VIRAL RNA	Severe acute respiratory syndrome coronavirus 2	Homo sapiens	ILLUMINA	2021-06-13	United States	North America	54	6788.13	7894	0.986289	202985480
SRR15025341	PRJNA731148	AMPLICON	SAMN20013268	SRX11336879	SARS-CoV-2/Human/USA/MD-CDC-ASC210109234/2021	Illumina NovaSeq 6000	PAIRED	RT-PCR	VIRAL RNA	Severe acute respiratory syndrome coronavirus 2	Homo sapiens	ILLUMINA	2021-06-13	United States	North America	33	7039.96	7875	0.995987	210516037
SRR15025342	PRJNA731148	AMPLICON	SAMN20013872	SRX11336878	SARS-CoV-2/Human/USA/CA-CDC-ASC210109233/2021	Illumina NovaSeq 6000	PAIRED	RT-PCR	VIRAL RNA	Severe acute respiratory syndrome coronavirus 2	Homo sapiens	ILLUMINA	2021-06-14	United States	North America	50	6696.66	7770	0.986924	200250210
SRR15025343	PRJNA731148	AMPLICON	SAMN20013873	SRX11336877	SARS-CoV-2/Human/USA/CA-CDC-ASC210109232/2021	Illumina NovaSeq 6000	PAIRED	RT-PCR	VIRAL RNA	Severe acute respiratory syndrome coronavirus 2	Homo sapiens	ILLUMINA	2021-06-14	United States	North America	65	5398.14	6768	0.970471	161420601
SRR15025344	PRJNA731148	AMPLICON	SAMN20013874	SRX11336876	SARS-CoV-2/Human/USA/CA-CDC-ASC210109231/2021	Illumina NovaSeq 6000	PAIRED	RT-PCR	VIRAL RNA	Severe acute respiratory syndrome coronavirus 2	Homo sapiens	ILLUMINA	2021-06-14	United States	North America	78	4065.27	3594	0.890914	121563765
SRR15025345	PRJNA731148	AMPLICON	SAMN20013087	SRX11336875	SARS-CoV-2/Human/USA/SC-CDC-ASC210109229/2021	Illumina NovaSeq 6000	PAIRED	RT-PCR	VIRAL RNA	Severe acute respiratory syndrome coronavirus 2	Homo sapiens	ILLUMINA	2021-06-14	United States	North America	55	7087.13	7863	0.997893	211926355
SRR15025346	PRJNA731148	AMPLICON	SAMN20013034	SRX11336874	SARS-CoV-2/Human/USA/TX-CDC-ASC210109228/2021	Illumina NovaSeq 6000	PAIRED	RT-PCR	VIRAL RNA	Severe acute respiratory syndrome coronavirus 2	Homo sapiens	ILLUMINA	2021-06-13	United States	North America	49	7368.63	7917	0.997525	220344096
SRR15025347	PRJNA731148	AMPLICON	SAMN20013247	SRX11336873	SARS-CoV-2/Human/USA/MN-CDC-ASC210109227/2021	Illumina NovaSeq 6000	PAIRED	RT-PCR	VIRAL RNA	Severe acute respiratory syndrome coronavirus 2	Homo sapiens	ILLUMINA	2021-06-14	United States	North America	45	7231.44	7918	0.995786	216241682
SRR15025349	PRJNA731148	AMPLICON	SAMN20012818	SRX11336871	SARS-CoV-2/Human/USA/UT-CDC-ASC210109225/2021	Illumina NovaSeq 6000	PAIRED	RT-PCR	VIRAL RNA	Severe acute respiratory syndrome coronavirus 2	Homo sapiens	ILLUMINA	2021-06-13	United States	North America	51	7384.87	7942	0.988396	220829679
SRR15025350	PRJNA731148	AMPLICON	SAMN20013131	SRX11336870	SARS-CoV-2/Human/USA/OR-CDC-ASC210109224/2021	Illumina NovaSeq 6000	PAIRED	RT-PCR	VIRAL RNA	Severe acute respiratory syndrome coronavirus 2	Homo sapiens	ILLUMINA	2021-06-14	United States	North America	57	6529.17	7760	0.973648	195241776
SRR15025351	PRJNA731152	AMPLICON	SAMN20012187	SRX11337288	SARS-CoV-2/Human/USA/CA-CDC-FG-038570/2021	HiSeq X Five	PAIRED	RT-PCR	VIRAL RNA	Severe acute respiratory syndrome coronavirus 2	Homo sapiens	ILLUMINA	2021-06-24	United States	North America	50	2913.61	2460	0.988229	87125690
SRR15025352	PRJNA731152	AMPLICON	SAMN20012188	SRX11337287	SARS-CoV-2/Human/USA/CA-CDC-FG-038568/2021	HiSeq X Five	PAIRED	RT-PCR	VIRAL RNA	Severe acute respiratory syndrome coronavirus 2	Homo sapiens	ILLUMINA	2021-06-24	United States	North America	72	455.928	321	0.830485	13633614
SRR15025353	PRJNA731152	AMPLICON	SAMN20012189	SRX11337286	SARS-CoV-2/Human/USA/CA-CDC-FG-038567/2021	HiSeq X Five	PAIRED	RT-PCR	VIRAL RNA	Severe acute respiratory syndrome coronavirus 2	Homo sapiens	ILLUMINA	2021-06-24	United States	North America	43	3499.13	3088	0.985286	104634495
SRR15025354	PRJNA731152	AMPLICON	SAMN20012190	SRX11337285	SARS-CoV-2/Human/USA/CA-CDC-FG-038565/2021	HiSeq X Five	PAIRED	RT-PCR	VIRAL RNA	Severe acute respiratory syndrome coronavirus 2	Homo sapiens	ILLUMINA	2021-06-24	United States	North America	54	3404.76	3015	0.981039	101812512
SRR15025355	PRJNA731152	AMPLICON	SAMN20012130	SRX11337284	SARS-CoV-2/Human/USA/TX-CDC-FG-038564/2021	HiSeq X Five	PAIRED	RT-PCR	VIRAL RNA	Severe acute respiratory syndrome coronavirus 2	Homo sapiens	ILLUMINA	2021-06-19	United States	North America	26	2831.43	1205	0.549109	84668398
SRR15025356	PRJNA731152	AMPLICON	SAMN20012191	SRX11337283	SARS-CoV-2/Human/USA/CA-CDC-FG-038563/2021	HiSeq X Five	PAIRED	RT-PCR	VIRAL RNA	Severe acute respiratory syndrome coronavirus 2	Homo sapiens	ILLUMINA	2021-06-23	United States	North America	15	1917.79	0	0.416179	57347720
SRR15025357	PRJNA731152	AMPLICON	SAMN20012192	SRX11337282	SARS-CoV-2/Human/USA/CA-CDC-FG-038562/2021	HiSeq X Five	PAIRED	RT-PCR	VIRAL RNA	Severe acute respiratory syndrome coronavirus 2	Homo sapiens	ILLUMINA	2021-06-23	United States	North America	8	745.578	0	0.188844	22295006
SRR15025358	PRJNA731152	AMPLICON	SAMN20012193	SRX11337281	SARS-CoV-2/Human/USA/CA-CDC-FG-038561/2021	HiSeq X Five	PAIRED	RT-PCR	VIRAL RNA	Severe acute respiratory syndrome coronavirus 2	Homo sapiens	ILLUMINA	2021-06-24	United States	North America	64	3142.2	2700	0.97104	93961121
SRR15025359	PRJNA731152	AMPLICON	SAMN20012194	SRX11337280	SARS-CoV-2/Human/USA/CA-CDC-FG-038560/2021	HiSeq X Five	PAIRED	RT-PCR	VIRAL RNA	Severe acute respiratory syndrome coronavirus 2	Homo sapiens	ILLUMINA	2021-06-24	United States	North America	49	3302.67	2814	0.982811	98759854
SRR15025360	PRJNA731152	AMPLICON	SAMN20012195	SRX11337279	SARS-CoV-2/Human/USA/CA-CDC-FG-038559/2021	HiSeq X Five	PAIRED	RT-PCR	VIRAL RNA	Severe acute respiratory syndrome coronavirus 2	Homo sapiens	ILLUMINA	2021-06-23	United States	North America	50	4105.2	3859	0.980871	122757732
SRR15025362	PRJNA731152	AMPLICON	SAMN20012131	SRX11337277	SARS-CoV-2/Human/USA/TX-CDC-FG-038557/2021	HiSeq X Five	PAIRED	RT-PCR	VIRAL RNA	Severe acute respiratory syndrome coronavirus 2	Homo sapiens	ILLUMINA	2021-06-16	United States	North America	23	2946.54	2203	0.62151	88110383
SRR15025363	PRJNA731152	AMPLICON	SAMN20012132	SRX11337276	SARS-CoV-2/Human/USA/TX-CDC-FG-038556/2021	HiSeq X Five	PAIRED	RT-PCR	VIRAL RNA	Severe acute respiratory syndrome coronavirus 2	Homo sapiens	ILLUMINA	2021-06-21	United States	North America	9	1027.45	0	0.243955	30723689
SRR15025364	PRJNA731152	AMPLICON	SAMN20012197	SRX11337275	SARS-CoV-2/Human/USA/CA-CDC-FG-038555/2021	HiSeq X Five	PAIRED	RT-PCR	VIRAL RNA	Severe acute respiratory syndrome coronavirus 2	Homo sapiens	ILLUMINA	2021-06-22	United States	North America	19	3314.65	2747	0.654984	99117975
SRR15025365	PRJNA731152	AMPLICON	SAMN20012198	SRX11337274	SARS-CoV-2/Human/USA/CA-CDC-FG-038554/2021	HiSeq X Five	PAIRED	RT-PCR	VIRAL RNA	Severe acute respiratory syndrome coronavirus 2	Homo sapiens	ILLUMINA	2021-06-24	United States	North America	97	314.298	213	0.716885	9398447
SRR15025366	PRJNA731152	AMPLICON	SAMN20012199	SRX11337273	SARS-CoV-2/Human/USA/CA-CDC-FG-038553/2021	HiSeq X Five	PAIRED	RT-PCR	VIRAL RNA	Severe acute respiratory syndrome coronavirus 2	Homo sapiens	ILLUMINA	2021-06-24	United States	North America	51	3014.54	2516	0.97231	90143874
SRR15025367	PRJNA731152	AMPLICON	SAMN20012200	SRX11337272	SARS-CoV-2/Human/USA/CA-CDC-FG-038552/2021	HiSeq X Five	PAIRED	RT-PCR	VIRAL RNA	Severe acute respiratory syndrome coronavirus 2	Homo sapiens	ILLUMINA	2021-06-24	United States	North America	47	1856.58	1444	0.962111	55517204
SRR15025368	PRJNA731152	AMPLICON	SAMN20012201	SRX11337271	SARS-CoV-2/Human/USA/CA-CDC-FG-038551/2021	HiSeq X Five	PAIRED	RT-PCR	VIRAL RNA	Severe acute respiratory syndrome coronavirus 2	Homo sapiens	ILLUMINA	2021-06-23	United States	North America	10	1340.9	0	0.317326	40096942
SRR15025369	PRJNA731152	AMPLICON	SAMN20012202	SRX11337270	SARS-CoV-2/Human/USA/CA-CDC-FG-038550/2021	HiSeq X Five	PAIRED	RT-PCR	VIRAL RNA	Severe acute respiratory syndrome coronavirus 2	Homo sapiens	ILLUMINA	2021-06-23	United States	North America	74	977.07	724	0.927399	29217332
SRR15025370	PRJNA731152	AMPLICON	SAMN20012203	SRX11337269	SARS-CoV-2/Human/USA/CA-CDC-FG-038549/2021	HiSeq X Five	PAIRED	RT-PCR	VIRAL RNA	Severe acute respiratory syndrome coronavirus 2	Homo sapiens	ILLUMINA	2021-06-23	United States	North America	53	3801.96	3352	0.970605	113690015
SRR15025371	PRJNA731152	AMPLICON	SAMN20012204	SRX11337268	SARS-CoV-2/Human/USA/CA-CDC-FG-038548/2021	HiSeq X Five	PAIRED	RT-PCR	VIRAL RNA	Severe acute respiratory syndrome coronavirus 2	Homo sapiens	ILLUMINA	2021-06-23	United States	North America	13	1406.97	0	0.331739	42072737
SRR15025372	PRJNA731152	AMPLICON	SAMN20012135	SRX11337267	SARS-CoV-2/Human/USA/CO-CDC-FG-038547/2021	HiSeq X Five	PAIRED	RT-PCR	VIRAL RNA	Severe acute respiratory syndrome coronavirus 2	Homo sapiens	ILLUMINA	2021-06-15	United States	North America	55	4214.61	4026	0.983079	126029489
SRR15025373	PRJNA731152	AMPLICON	SAMN20012205	SRX11337266	SARS-CoV-2/Human/USA/CA-CDC-FG-038546/2021	HiSeq X Five	PAIRED	RT-PCR	VIRAL RNA	Severe acute respiratory syndrome coronavirus 2	Homo sapiens	ILLUMINA	2021-06-24	United States	North America	62	1275.07	861	0.938401	38128529
SRR15025374	PRJNA731152	AMPLICON	SAMN20012206	SRX11337265	SARS-CoV-2/Human/USA/CA-CDC-FG-038543/2021	HiSeq X Five	PAIRED	RT-PCR	VIRAL RNA	Severe acute respiratory syndrome coronavirus 2	Homo sapiens	ILLUMINA	2021-06-23	United States	North America	51	3352.99	2997	0.987393	100264580
SRR15025376	PRJNA731152	AMPLICON	SAMN20012208	SRX11337263	SARS-CoV-2/Human/USA/CA-CDC-FG-038540/2021	HiSeq X Five	PAIRED	RT-PCR	VIRAL RNA	Severe acute respiratory syndrome coronavirus 2	Homo sapiens	ILLUMINA	2021-06-22	United States	North America	62	1078.95	717	0.917266	32263819
SRR15025377	PRJNA731152	AMPLICON	SAMN20012209	SRX11337262	SARS-CoV-2/Human/USA/CA-CDC-FG-038539/2021	HiSeq X Five	PAIRED	RT-PCR	VIRAL RNA	Severe acute respiratory syndrome coronavirus 2	Homo sapiens	ILLUMINA	2021-06-23	United States	North America	59	3587.1	3100	0.966559	107265071
SRR15025378	PRJNA731152	AMPLICON	SAMN20012210	SRX11337261	SARS-CoV-2/Human/USA/CA-CDC-FG-038538/2021	HiSeq X Five	PAIRED	RT-PCR	VIRAL RNA	Severe acute respiratory syndrome coronavirus 2	Homo sapiens	ILLUMINA	2021-06-24	United States	North America	146	138.695	92	0.468114	4147383
SRR15025381	PRJNA731152	AMPLICON	SAMN20012212	SRX11337258	SARS-CoV-2/Human/USA/CA-CDC-FG-038535/2021	HiSeq X Five	PAIRED	RT-PCR	VIRAL RNA	Severe acute respiratory syndrome coronavirus 2	Homo sapiens	ILLUMINA	2021-06-23	United States	North America	169	188.021	119	0.563221	5622384
SRR15025382	PRJNA731152	AMPLICON	SAMN20012213	SRX11337257	SARS-CoV-2/Human/USA/CA-CDC-FG-038534/2021	HiSeq X Five	PAIRED	RT-PCR	VIRAL RNA	Severe acute respiratory syndrome coronavirus 2	Homo sapiens	ILLUMINA	2021-06-23	United States	North America	54	3436.46	2973	0.976992	102760478
SRR15025383	PRJNA731152	AMPLICON	SAMN20012137	SRX11337256	SARS-CoV-2/Human/USA/CA-CDC-FG-038627/2021	HiSeq X Five	PAIRED	RT-PCR	VIRAL RNA	Severe acute respiratory syndrome coronavirus 2	Homo sapiens	ILLUMINA	2021-06-22	United States	North America	46	5827.88	7986	0.90623	174270967
SRR15025384	PRJNA731152	AMPLICON	SAMN20012138	SRX11337255	SARS-CoV-2/Human/USA/CA-CDC-FG-038626/2021	HiSeq X Five	PAIRED	RT-PCR	VIRAL RNA	Severe acute respiratory syndrome coronavirus 2	Homo sapiens	ILLUMINA	2021-06-24	United States	North America	70	6005.86	7997	0.898171	179593243
SRR15025385	PRJNA731152	AMPLICON	SAMN20012139	SRX11337254	SARS-CoV-2/Human/USA/CA-CDC-FG-038625/2021	HiSeq X Five	PAIRED	RT-PCR	VIRAL RNA	Severe acute respiratory syndrome coronavirus 2	Homo sapiens	ILLUMINA	2021-06-23	United States	North America	36	5849.19	7995	0.884627	174908330
SRR15025386	PRJNA731152	AMPLICON	SAMN20012222	SRX11337253	SARS-CoV-2/Human/USA/AK-CDC-FG-038624/2021	HiSeq X Five	PAIRED	RT-PCR	VIRAL RNA	Severe acute respiratory syndrome coronavirus 2	Homo sapiens	ILLUMINA	2021-06-24	United States	North America	34	5754.92	7979	0.885396	172089443
SRR15025387	PRJNA731152	AMPLICON	SAMN20012140	SRX11337252	SARS-CoV-2/Human/USA/CA-CDC-FG-038623/2021	HiSeq X Five	PAIRED	RT-PCR	VIRAL RNA	Severe acute respiratory syndrome coronavirus 2	Homo sapiens	ILLUMINA	2021-06-24	United States	North America	41	5895	7991	0.896599	176278150
SRR15025388	PRJNA731152	AMPLICON	SAMN20012141	SRX11337251	SARS-CoV-2/Human/USA/CA-CDC-FG-038622/2021	HiSeq X Five	PAIRED	RT-PCR	VIRAL RNA	Severe acute respiratory syndrome coronavirus 2	Homo sapiens	ILLUMINA	2021-06-23	United States	North America	48	6102.04	7998	0.901515	182469163
SRR15025389	PRJNA731152	AMPLICON	SAMN20012142	SRX11337250	SARS-CoV-2/Human/USA/CA-CDC-FG-038621/2021	HiSeq X Five	PAIRED	RT-PCR	VIRAL RNA	Severe acute respiratory syndrome coronavirus 2	Homo sapiens	ILLUMINA	2021-06-23	United States	North America	44	5940.35	7996	0.889576	177634145
SRR15025390	PRJNA731152	AMPLICON	SAMN20012124	SRX11337249	SARS-CoV-2/Human/USA/TX-CDC-FG-038620/2021	HiSeq X Five	PAIRED	RT-PCR	VIRAL RNA	Severe acute respiratory syndrome coronavirus 2	Homo sapiens	ILLUMINA	2021-06-19	United States	North America	53	6025.01	7996	0.906565	180165941
SRR15025391	PRJNA731152	AMPLICON	SAMN20012125	SRX11337248	SARS-CoV-2/Human/USA/TX-CDC-FG-038619/2021	HiSeq X Five	PAIRED	RT-PCR	VIRAL RNA	Severe acute respiratory syndrome coronavirus 2	Homo sapiens	ILLUMINA	2021-06-21	United States	North America	45	6051.38	7997	0.901749	180954373
SRR15025392	PRJNA731152	AMPLICON	SAMN20012143	SRX11337247	SARS-CoV-2/Human/USA/CA-CDC-FG-038618/2021	HiSeq X Five	PAIRED	RT-PCR	VIRAL RNA	Severe acute respiratory syndrome coronavirus 2	Homo sapiens	ILLUMINA	2021-06-24	United States	North America	37	5659.51	7978	0.877905	169236185
SRR15025393	PRJNA731152	AMPLICON	SAMN20012144	SRX11337246	SARS-CoV-2/Human/USA/CA-CDC-FG-038617/2021	HiSeq X Five	PAIRED	RT-PCR	VIRAL RNA	Severe acute respiratory syndrome coronavirus 2	Homo sapiens	ILLUMINA	2021-06-24	United States	North America	47	5865.21	7986	0.901247	175387292
SRR15025394	PRJNA731152	AMPLICON	SAMN20012145	SRX11337245	SARS-CoV-2/Human/USA/CA-CDC-FG-038616/2021	HiSeq X Five	PAIRED	RT-PCR	VIRAL RNA	Severe acute respiratory syndrome coronavirus 2	Homo sapiens	ILLUMINA	2021-06-23	United States	North America	48	5870.24	7989	0.914992	175537920
SRR15025395	PRJNA731152	AMPLICON	SAMN20012146	SRX11337244	SARS-CoV-2/Human/USA/CA-CDC-FG-038615/2021	HiSeq X Five	PAIRED	RT-PCR	VIRAL RNA	Severe acute respiratory syndrome coronavirus 2	Homo sapiens	ILLUMINA	2021-06-23	United States	North America	43	5710.68	7973	0.893389	170766332
SRR15025396	PRJNA731152	AMPLICON	SAMN20012147	SRX11337243	SARS-CoV-2/Human/USA/CA-CDC-FG-038614/2021	HiSeq X Five	PAIRED	RT-PCR	VIRAL RNA	Severe acute respiratory syndrome coronavirus 2	Homo sapiens	ILLUMINA	2021-06-23	United States	North America	45	5926.59	7993	0.904056	177222904
SRR15025397	PRJNA731152	AMPLICON	SAMN20012148	SRX11337242	SARS-CoV-2/Human/USA/CA-CDC-FG-038613/2021	HiSeq X Five	PAIRED	RT-PCR	VIRAL RNA	Severe acute respiratory syndrome coronavirus 2	Homo sapiens	ILLUMINA	2021-06-24	United States	North America	44	5802.38	7980	0.905896	173508507
SRR15025398	PRJNA731152	AMPLICON	SAMN20012149	SRX11337241	SARS-CoV-2/Human/USA/CA-CDC-FG-038612/2021	HiSeq X Five	PAIRED	RT-PCR	VIRAL RNA	Severe acute respiratory syndrome coronavirus 2	Homo sapiens	ILLUMINA	2021-06-24	United States	North America	34	5432.09	7803	0.857272	162435837
SRR15025399	PRJNA731152	AMPLICON	SAMN20012150	SRX11337240	SARS-CoV-2/Human/USA/CA-CDC-FG-038611/2021	HiSeq X Five	PAIRED	RT-PCR	VIRAL RNA	Severe acute respiratory syndrome coronavirus 2	Homo sapiens	ILLUMINA	2021-06-23	United States	North America	32	5301.78	7868	0.827542	158539209
SRR15025400	PRJNA731152	AMPLICON	SAMN20012151	SRX11337239	SARS-CoV-2/Human/USA/CA-CDC-FG-038610/2021	HiSeq X Five	PAIRED	RT-PCR	VIRAL RNA	Severe acute respiratory syndrome coronavirus 2	Homo sapiens	ILLUMINA	2021-06-23	United States	North America	41	5736.97	7947	0.911313	171552629
SRR15025401	PRJNA731152	AMPLICON	SAMN20012152	SRX11337238	SARS-CoV-2/Human/USA/CA-CDC-FG-038609/2021	HiSeq X Five	PAIRED	RT-PCR	VIRAL RNA	Severe acute respiratory syndrome coronavirus 2	Homo sapiens	ILLUMINA	2021-06-24	United States	North America	34	5319.49	7667	0.835836	159068795
SRR15025402	PRJNA731152	AMPLICON	SAMN20012153	SRX11337237	SARS-CoV-2/Human/USA/CA-CDC-FG-038608/2021	HiSeq X Five	PAIRED	RT-PCR	VIRAL RNA	Severe acute respiratory syndrome coronavirus 2	Homo sapiens	ILLUMINA	2021-06-24	United States	North America	34	5337.08	7510	0.853627	159594592
SRR15025403	PRJNA731152	AMPLICON	SAMN20012154	SRX11337236	SARS-CoV-2/Human/USA/CA-CDC-FG-038607/2021	HiSeq X Five	PAIRED	RT-PCR	VIRAL RNA	Severe acute respiratory syndrome coronavirus 2	Homo sapiens	ILLUMINA	2021-06-22	United States	North America	33	5435.88	7801	0.870916	162549185
SRR15025404	PRJNA731152	AMPLICON	SAMN20012155	SRX11337235	SARS-CoV-2/Human/USA/CA-CDC-FG-038606/2021	HiSeq X Five	PAIRED	RT-PCR	VIRAL RNA	Severe acute respiratory syndrome coronavirus 2	Homo sapiens	ILLUMINA	2021-06-23	United States	North America	38	5610.03	7900	0.891917	167756579
SRR15025405	PRJNA731152	AMPLICON	SAMN20012126	SRX11337234	SARS-CoV-2/Human/USA/TX-CDC-FG-038605/2021	HiSeq X Five	PAIRED	RT-PCR	VIRAL RNA	Severe acute respiratory syndrome coronavirus 2	Homo sapiens	ILLUMINA	2021-06-21	United States	North America	35	5482.48	7961	0.855198	163942516
SRR15025406	PRJNA731152	AMPLICON	SAMN20012156	SRX11337233	SARS-CoV-2/Human/USA/CA-CDC-FG-038604/2021	HiSeq X Five	PAIRED	RT-PCR	VIRAL RNA	Severe acute respiratory syndrome coronavirus 2	Homo sapiens	ILLUMINA	2021-06-24	United States	North America	39	5604.01	7778	0.897468	167576701
SRR15025407	PRJNA731152	AMPLICON	SAMN20012157	SRX11337232	SARS-CoV-2/Human/USA/CA-CDC-FG-038603/2021	HiSeq X Five	PAIRED	RT-PCR	VIRAL RNA	Severe acute respiratory syndrome coronavirus 2	Homo sapiens	ILLUMINA	2021-06-24	United States	North America	35	5022.23	6609	0.833662	150179600
SRR15025408	PRJNA731152	AMPLICON	SAMN20012158	SRX11337231	SARS-CoV-2/Human/USA/CA-CDC-FG-038602/2021	HiSeq X Five	PAIRED	RT-PCR	VIRAL RNA	Severe acute respiratory syndrome coronavirus 2	Homo sapiens	ILLUMINA	2021-06-24	United States	North America	32	5222.42	7440	0.820386	156166001
SRR15025409	PRJNA731152	AMPLICON	SAMN20012159	SRX11337230	SARS-CoV-2/Human/USA/CA-CDC-FG-038601/2021	HiSeq X Five	PAIRED	RT-PCR	VIRAL RNA	Severe acute respiratory syndrome coronavirus 2	Homo sapiens	ILLUMINA	2021-06-24	United States	North America	29	4860.57	6314	0.785072	145345733
SRR15025410	PRJNA731152	AMPLICON	SAMN20012160	SRX11337229	SARS-CoV-2/Human/USA/CA-CDC-FG-038600/2021	HiSeq X Five	PAIRED	RT-PCR	VIRAL RNA	Severe acute respiratory syndrome coronavirus 2	Homo sapiens	ILLUMINA	2021-06-23	United States	North America	35	4951.49	6775	0.802261	148064471
SRR15025411	PRJNA731152	AMPLICON	SAMN20012161	SRX11337228	SARS-CoV-2/Human/USA/CA-CDC-FG-038599/2021	HiSeq X Five	PAIRED	RT-PCR	VIRAL RNA	Severe acute respiratory syndrome coronavirus 2	Homo sapiens	ILLUMINA	2021-06-23	United States	North America	29	4803.97	6212	0.778317	143652987
SRR15025412	PRJNA731152	AMPLICON	SAMN20012162	SRX11337227	SARS-CoV-2/Human/USA/CA-CDC-FG-038598/2021	HiSeq X Five	PAIRED	RT-PCR	VIRAL RNA	Severe acute respiratory syndrome coronavirus 2	Homo sapiens	ILLUMINA	2021-06-24	United States	North America	25	4462.35	5421	0.710096	133437644
SRR15025413	PRJNA731152	AMPLICON	SAMN20012163	SRX11337226	SARS-CoV-2/Human/USA/CA-CDC-FG-038597/2021	HiSeq X Five	PAIRED	RT-PCR	VIRAL RNA	Severe acute respiratory syndrome coronavirus 2	Homo sapiens	ILLUMINA	2021-06-23	United States	North America	19	4081.67	4125	0.673712	122054164
SRR15025414	PRJNA731152	AMPLICON	SAMN20012164	SRX11337225	SARS-CoV-2/Human/USA/CA-CDC-FG-038596/2021	HiSeq X Five	PAIRED	RT-PCR	VIRAL RNA	Severe acute respiratory syndrome coronavirus 2	Homo sapiens	ILLUMINA	2021-06-24	United States	North America	34	4894.06	5895	0.831422	146346985
SRR15025415	PRJNA731152	AMPLICON	SAMN20012165	SRX11337224	SARS-CoV-2/Human/USA/CA-CDC-FG-038595/2021	HiSeq X Five	PAIRED	RT-PCR	VIRAL RNA	Severe acute respiratory syndrome coronavirus 2	Homo sapiens	ILLUMINA	2021-06-24	United States	North America	28	4950.39	5928	0.821958	148031627
SRR15025416	PRJNA731152	AMPLICON	SAMN20012127	SRX11337223	SARS-CoV-2/Human/USA/TX-CDC-FG-038594/2021	HiSeq X Five	PAIRED	RT-PCR	VIRAL RNA	Severe acute respiratory syndrome coronavirus 2	Homo sapiens	ILLUMINA	2021-06-16	United States	North America	36	5178.43	7278	0.827542	154850498
SRR15025417	PRJNA731152	AMPLICON	SAMN20012166	SRX11337222	SARS-CoV-2/Human/USA/CA-CDC-FG-038593/2021	HiSeq X Five	PAIRED	RT-PCR	VIRAL RNA	Severe acute respiratory syndrome coronavirus 2	Homo sapiens	ILLUMINA	2021-06-23	United States	North America	35	4594.03	5745	0.753536	137375154
SRR15025418	PRJNA731152	AMPLICON	SAMN20012167	SRX11337221	SARS-CoV-2/Human/USA/CA-CDC-FG-038592/2021	HiSeq X Five	PAIRED	RT-PCR	VIRAL RNA	Severe acute respiratory syndrome coronavirus 2	Homo sapiens	ILLUMINA	2021-06-23	United States	North America	41	5394.15	6909	0.921847	161301123
SRR15025419	PRJNA731152	AMPLICON	SAMN20012168	SRX11337220	SARS-CoV-2/Human/USA/CA-CDC-FG-038591/2021	HiSeq X Five	PAIRED	RT-PCR	VIRAL RNA	Severe acute respiratory syndrome coronavirus 2	Homo sapiens	ILLUMINA	2021-06-23	United States	North America	36	4952.93	6295	0.816306	148107340
SRR15025420	PRJNA731152	AMPLICON	SAMN20012169	SRX11337219	SARS-CoV-2/Human/USA/CA-CDC-FG-038590/2021	HiSeq X Five	PAIRED	RT-PCR	VIRAL RNA	Severe acute respiratory syndrome coronavirus 2	Homo sapiens	ILLUMINA	2021-06-23	United States	North America	35	5261.27	7050	0.852757	157327742
SRR15025421	PRJNA731152	AMPLICON	SAMN20012170	SRX11337218	SARS-CoV-2/Human/USA/CA-CDC-FG-038589/2021	HiSeq X Five	PAIRED	RT-PCR	VIRAL RNA	Severe acute respiratory syndrome coronavirus 2	Homo sapiens	ILLUMINA	2021-06-23	United States	North America	47	5402.12	7474	0.891416	161539672
SRR15025422	PRJNA731152	AMPLICON	SAMN20012171	SRX11337217	SARS-CoV-2/Human/USA/CA-CDC-FG-038588/2021	HiSeq X Five	PAIRED	RT-PCR	VIRAL RNA	Severe acute respiratory syndrome coronavirus 2	Homo sapiens	ILLUMINA	2021-06-24	United States	North America	32	4764.63	6129	0.787279	142476787
SRR15025423	PRJNA731152	AMPLICON	SAMN20012172	SRX11337216	SARS-CoV-2/Human/USA/CA-CDC-FG-038587/2021	HiSeq X Five	PAIRED	RT-PCR	VIRAL RNA	Severe acute respiratory syndrome coronavirus 2	Homo sapiens	ILLUMINA	2021-06-23	United States	North America	31	4353.22	5071	0.70839	130174279
SRR15025424	PRJNA731152	AMPLICON	SAMN20012173	SRX11337215	SARS-CoV-2/Human/USA/CA-CDC-FG-038586/2021	HiSeq X Five	PAIRED	RT-PCR	VIRAL RNA	Severe acute respiratory syndrome coronavirus 2	Homo sapiens	ILLUMINA	2021-06-24	United States	North America	20	4089.54	4181	0.676521	122289565
SRR15025425	PRJNA731152	AMPLICON	SAMN20012174	SRX11337214	SARS-CoV-2/Human/USA/CA-CDC-FG-038585/2021	HiSeq X Five	PAIRED	RT-PCR	VIRAL RNA	Severe acute respiratory syndrome coronavirus 2	Homo sapiens	ILLUMINA	2021-06-23	United States	North America	29	4906.18	6136	0.812962	146709464
SRR15025426	PRJNA731152	AMPLICON	SAMN20012175	SRX11337213	SARS-CoV-2/Human/USA/CA-CDC-FG-038584/2021	HiSeq X Five	PAIRED	RT-PCR	VIRAL RNA	Severe acute respiratory syndrome coronavirus 2	Homo sapiens	ILLUMINA	2021-06-23	United States	North America	45	5146.92	6233	0.908304	153908266
SRR15025427	PRJNA731152	AMPLICON	SAMN20012176	SRX11337212	SARS-CoV-2/Human/USA/CA-CDC-FG-038583/2021	HiSeq X Five	PAIRED	RT-PCR	VIRAL RNA	Severe acute respiratory syndrome coronavirus 2	Homo sapiens	ILLUMINA	2021-06-24	United States	North America	23	3537.08	2623	0.629402	105769353
SRR15025428	PRJNA731152	AMPLICON	SAMN20012128	SRX11337211	SARS-CoV-2/Human/USA/TX-CDC-FG-038582/2021	HiSeq X Five	PAIRED	RT-PCR	VIRAL RNA	Severe acute respiratory syndrome coronavirus 2	Homo sapiens	ILLUMINA	2021-06-21	United States	North America	28	4418.41	5047	0.747015	132123645
SRR15025429	PRJNA731152	AMPLICON	SAMN20012177	SRX11337210	SARS-CoV-2/Human/USA/CA-CDC-FG-038581/2021	HiSeq X Five	PAIRED	RT-PCR	VIRAL RNA	Severe acute respiratory syndrome coronavirus 2	Homo sapiens	ILLUMINA	2021-06-24	United States	North America	20	3479.81	2777	0.627596	104056844
SRR15025430	PRJNA731152	AMPLICON	SAMN20012178	SRX11337209	SARS-CoV-2/Human/USA/CA-CDC-FG-038580/2021	HiSeq X Five	PAIRED	RT-PCR	VIRAL RNA	Severe acute respiratory syndrome coronavirus 2	Homo sapiens	ILLUMINA	2021-06-24	United States	North America	22	3757.43	3377	0.644885	112358300
SRR15025431	PRJNA731152	AMPLICON	SAMN20012179	SRX11337208	SARS-CoV-2/Human/USA/CA-CDC-FG-038579/2021	HiSeq X Five	PAIRED	RT-PCR	VIRAL RNA	Severe acute respiratory syndrome coronavirus 2	Homo sapiens	ILLUMINA	2021-06-24	United States	North America	29	4489.98	4780	0.832391	134263988
SRR15025432	PRJNA731152	AMPLICON	SAMN20012180	SRX11337207	SARS-CoV-2/Human/USA/CA-CDC-FG-038578/2021	HiSeq X Five	PAIRED	RT-PCR	VIRAL RNA	Severe acute respiratory syndrome coronavirus 2	Homo sapiens	ILLUMINA	2021-06-24	United States	North America	22	3554.44	2798	0.618132	106288382
SRR15025433	PRJNA731152	AMPLICON	SAMN20012129	SRX11337206	SARS-CoV-2/Human/USA/TX-CDC-FG-038577/2021	HiSeq X Five	PAIRED	RT-PCR	VIRAL RNA	Severe acute respiratory syndrome coronavirus 2	Homo sapiens	ILLUMINA	2021-06-15	United States	North America	31	4723.51	5593	0.812193	141247052
SRR15025434	PRJNA731152	AMPLICON	SAMN20012181	SRX11337205	SARS-CoV-2/Human/USA/CA-CDC-FG-038576/2021	HiSeq X Five	PAIRED	RT-PCR	VIRAL RNA	Severe acute respiratory syndrome coronavirus 2	Homo sapiens	ILLUMINA	2021-06-24	United States	North America	18	1919	0	0.418787	57383754
SRR15025435	PRJNA731152	AMPLICON	SAMN20012101	SRX11337204	SARS-CoV-2/Human/USA/WI-CDC-FG-038575/2021	HiSeq X Five	PAIRED	RT-PCR	VIRAL RNA	Severe acute respiratory syndrome coronavirus 2	Homo sapiens	ILLUMINA	2021-06-19	United States	North America	21	3524.58	3083	0.615724	105395498
SRR15025436	PRJNA731152	AMPLICON	SAMN20012182	SRX11337203	SARS-CoV-2/Human/USA/CA-CDC-FG-038574/2021	HiSeq X Five	PAIRED	RT-PCR	VIRAL RNA	Severe acute respiratory syndrome coronavirus 2	Homo sapiens	ILLUMINA	2021-06-24	United States	North America	53	4429.72	4331	0.984751	132461803
SRR15025437	PRJNA731152	AMPLICON	SAMN20012184	SRX11337202	SARS-CoV-2/Human/USA/CA-CDC-FG-038573/2021	HiSeq X Five	PAIRED	RT-PCR	VIRAL RNA	Severe acute respiratory syndrome coronavirus 2	Homo sapiens	ILLUMINA	2021-06-23	United States	North America	16	2621.14	0	0.481992	78379911
SRR15025438	PRJNA731152	AMPLICON	SAMN20012185	SRX11337201	SARS-CoV-2/Human/USA/CA-CDC-FG-038572/2021	HiSeq X Five	PAIRED	RT-PCR	VIRAL RNA	Severe acute respiratory syndrome coronavirus 2	Homo sapiens	ILLUMINA	2021-06-24	United States	North America	52	4307.2	4175	0.973815	128798080
SRR15025439	PRJNA731152	AMPLICON	SAMN20012186	SRX11337200	SARS-CoV-2/Human/USA/CA-CDC-FG-038571/2021	HiSeq X Five	PAIRED	RT-PCR	VIRAL RNA	Severe acute respiratory syndrome coronavirus 2	Homo sapiens	ILLUMINA	2021-06-23	United States	North America	18	2712.54	1016	0.55349	81113159
SRR15025440	PRJNA731152	AMPLICON	SAMN20012214	SRX11337199	SARS-CoV-2/Human/USA/CA-CDC-FG-038533/2021	HiSeq X Five	PAIRED	RT-PCR	VIRAL RNA	Severe acute respiratory syndrome coronavirus 2	Homo sapiens	ILLUMINA	2021-06-23	United States	North America	72	849.817	560	0.893589	25412078
SRR15025444	PRJNA731152	AMPLICON	SAMN20012217	SRX11337195	SARS-CoV-2/Human/USA/CA-CDC-FG-038529/2021	HiSeq X Five	PAIRED	RT-PCR	VIRAL RNA	Severe acute respiratory syndrome coronavirus 2	Homo sapiens	ILLUMINA	2021-06-23	United States	North America	101	296.503	181	0.685383	8866336
SRR15025445	PRJNA731152	AMPLICON	SAMN20012218	SRX11337194	SARS-CoV-2/Human/USA/CA-CDC-FG-038528/2021	HiSeq X Five	PAIRED	RT-PCR	VIRAL RNA	Severe acute respiratory syndrome coronavirus 2	Homo sapiens	ILLUMINA	2021-06-22	United States	North America	95	385.598	278	0.792496	11530541
SRR15025447	PRJNA731152	AMPLICON	SAMN20012133	SRX11337192	SARS-CoV-2/Human/USA/TX-CDC-FG-038525/2021	HiSeq X Five	PAIRED	RT-PCR	VIRAL RNA	Severe acute respiratory syndrome coronavirus 2	Homo sapiens	ILLUMINA	2021-06-21	United States	North America	81	724.105	473	0.870615	21652903
SRR15025448	PRJNA731152	AMPLICON	SAMN20012134	SRX11337191	SARS-CoV-2/Human/USA/TX-CDC-FG-038522/2021	HiSeq X Five	PAIRED	RT-PCR	VIRAL RNA	Severe acute respiratory syndrome coronavirus 2	Homo sapiens	ILLUMINA	2021-06-21	United States	North America	69	949.406	664	0.917433	28390100
SRR15025449	PRJNA731152	AMPLICON	SAMN20012219	SRX11337190	SARS-CoV-2/Human/USA/CA-CDC-FG-038516/2021	HiSeq X Five	PAIRED	RT-PCR	VIRAL RNA	Severe acute respiratory syndrome coronavirus 2	Homo sapiens	ILLUMINA	2021-06-23	United States	North America	77	554.736	293	0.769822	16588281
SRR15025450	PRJNA731152	AMPLICON	SAMN20012220	SRX11337189	SARS-CoV-2/Human/USA/CA-CDC-FG-038515/2021	HiSeq X Five	PAIRED	RT-PCR	VIRAL RNA	Severe acute respiratory syndrome coronavirus 2	Homo sapiens	ILLUMINA	2021-06-23	United States	North America	127	216.93	142	0.615089	6486870
SRR15025452	PRJNA731152	AMPLICON	SAMN20012104	SRX11337187	SARS-CoV-2/Human/USA/WA-CDC-FG-038513/2021	HiSeq X Five	PAIRED	RT-PCR	VIRAL RNA	Severe acute respiratory syndrome coronavirus 2	Homo sapiens	ILLUMINA	2021-06-19	United States	North America	38	5676.76	7986	0.885129	169752190
SRR15025453	PRJNA731152	AMPLICON	SAMN20012105	SRX11337186	SARS-CoV-2/Human/USA/WA-CDC-FG-038512/2021	HiSeq X Five	PAIRED	RT-PCR	VIRAL RNA	Severe acute respiratory syndrome coronavirus 2	Homo sapiens	ILLUMINA	2021-06-20	United States	North America	34	5492.19	7977	0.841086	164232837
SRR15025454	PRJNA731152	AMPLICON	SAMN20012106	SRX11337185	SARS-CoV-2/Human/USA/WA-CDC-FG-038511/2021	HiSeq X Five	PAIRED	RT-PCR	VIRAL RNA	Severe acute respiratory syndrome coronavirus 2	Homo sapiens	ILLUMINA	2021-06-19	United States	North America	41	5740.04	7980	0.895328	171644519
SRR15025455	PRJNA731152	AMPLICON	SAMN20012107	SRX11337184	SARS-CoV-2/Human/USA/WA-CDC-FG-038510/2021	HiSeq X Five	PAIRED	RT-PCR	VIRAL RNA	Severe acute respiratory syndrome coronavirus 2	Homo sapiens	ILLUMINA	2021-06-21	United States	North America	38	5412.42	7735	0.864261	161847462
SRR15025456	PRJNA731152	AMPLICON	SAMN20012108	SRX11337183	SARS-CoV-2/Human/USA/WA-CDC-FG-038509/2021	HiSeq X Five	PAIRED	RT-PCR	VIRAL RNA	Severe acute respiratory syndrome coronavirus 2	Homo sapiens	ILLUMINA	2021-06-18	United States	North America	36	5530.59	7949	0.862422	165381309
SRR15025457	PRJNA731152	AMPLICON	SAMN20012109	SRX11337182	SARS-CoV-2/Human/USA/WA-CDC-FG-038508/2021	HiSeq X Five	PAIRED	RT-PCR	VIRAL RNA	Severe acute respiratory syndrome coronavirus 2	Homo sapiens	ILLUMINA	2021-06-18	United States	North America	33	5636.3	7972	0.870949	168542230
SRR15025458	PRJNA731152	AMPLICON	SAMN20012110	SRX11337181	SARS-CoV-2/Human/USA/WA-CDC-FG-038507/2021	HiSeq X Five	PAIRED	RT-PCR	VIRAL RNA	Severe acute respiratory syndrome coronavirus 2	Homo sapiens	ILLUMINA	2021-06-18	United States	North America	44	5724.14	7979	0.89078	171168953
SRR15025459	PRJNA731152	AMPLICON	SAMN20012111	SRX11337180	SARS-CoV-2/Human/USA/WA-CDC-FG-038506/2021	HiSeq X Five	PAIRED	RT-PCR	VIRAL RNA	Severe acute respiratory syndrome coronavirus 2	Homo sapiens	ILLUMINA	2021-06-21	United States	North America	37	4282.31	4868	0.728388	128054055
SRR15025460	PRJNA731152	AMPLICON	SAMN20012112	SRX11337179	SARS-CoV-2/Human/USA/WA-CDC-FG-038505/2021	HiSeq X Five	PAIRED	RT-PCR	VIRAL RNA	Severe acute respiratory syndrome coronavirus 2	Homo sapiens	ILLUMINA	2021-06-21	United States	North America	20	4100.85	4224	0.716383	122627687
SRR15025461	PRJNA731152	AMPLICON	SAMN20012113	SRX11337178	SARS-CoV-2/Human/USA/WA-CDC-FG-038504/2021	HiSeq X Five	PAIRED	RT-PCR	VIRAL RNA	Severe acute respiratory syndrome coronavirus 2	Homo sapiens	ILLUMINA	2021-06-19	United States	North America	24	2907.07	1213	0.543558	86930232
SRR15025462	PRJNA731152	AMPLICON	SAMN20012114	SRX11337177	SARS-CoV-2/Human/USA/WA-CDC-FG-038503/2021	HiSeq X Five	PAIRED	RT-PCR	VIRAL RNA	Severe acute respiratory syndrome coronavirus 2	Homo sapiens	ILLUMINA	2021-06-19	United States	North America	24	3023.2	2016	0.574457	90402734
SRR15025463	PRJNA731152	AMPLICON	SAMN20012115	SRX11337176	SARS-CoV-2/Human/USA/WA-CDC-FG-038502/2021	HiSeq X Five	PAIRED	RT-PCR	VIRAL RNA	Severe acute respiratory syndrome coronavirus 2	Homo sapiens	ILLUMINA	2021-06-20	United States	North America	56	3004.52	2413	0.976089	89844181
SRR15025464	PRJNA731152	AMPLICON	SAMN20012116	SRX11337175	SARS-CoV-2/Human/USA/WA-CDC-FG-038501/2021	HiSeq X Five	PAIRED	RT-PCR	VIRAL RNA	Severe acute respiratory syndrome coronavirus 2	Homo sapiens	ILLUMINA	2021-06-19	United States	North America	60	1708.99	976	0.909574	51103899
SRR15025465	PRJNA731152	AMPLICON	SAMN20012117	SRX11337174	SARS-CoV-2/Human/USA/WA-CDC-FG-038500/2021	HiSeq X Five	PAIRED	RT-PCR	VIRAL RNA	Severe acute respiratory syndrome coronavirus 2	Homo sapiens	ILLUMINA	2021-06-19	United States	North America	55	1497.64	965	0.942013	44783946
SRR15025466	PRJNA731152	AMPLICON	SAMN20012118	SRX11337173	SARS-CoV-2/Human/USA/WA-CDC-FG-038499/2021	HiSeq X Five	PAIRED	RT-PCR	VIRAL RNA	Severe acute respiratory syndrome coronavirus 2	Homo sapiens	ILLUMINA	2021-06-20	United States	North America	85	697.189	458	0.891984	20848043
SRR15025467	PRJNA731152	AMPLICON	SAMN20012119	SRX11337172	SARS-CoV-2/Human/USA/WA-CDC-FG-038498/2021	HiSeq X Five	PAIRED	RT-PCR	VIRAL RNA	Severe acute respiratory syndrome coronavirus 2	Homo sapiens	ILLUMINA	2021-06-21	United States	North America	56	1370.44	906	0.955122	40980154
SRR15025468	PRJNA731152	AMPLICON	SAMN20012120	SRX11337171	SARS-CoV-2/Human/USA/WA-CDC-FG-038497/2021	HiSeq X Five	PAIRED	RT-PCR	VIRAL RNA	Severe acute respiratory syndrome coronavirus 2	Homo sapiens	ILLUMINA	2021-06-19	United States	North America	51	2127.4	1597	0.963148	63615579
SRR15025472	PRJNA731152	AMPLICON	SAMN20012254	SRX11337390	SARS-CoV-2/Human/USA/NY-CDC-FG-038481/2021	HiSeq X Five	PAIRED	RT-PCR	VIRAL RNA	Severe acute respiratory syndrome coronavirus 2	Homo sapiens	ILLUMINA	2021-06-14	United States	North America	22	4233.7	4692	0.688894	126600259
SRR15025473	PRJNA731152	AMPLICON	SAMN20012255	SRX11337389	SARS-CoV-2/Human/USA/NY-CDC-FG-038480/2021	HiSeq X Five	PAIRED	RT-PCR	VIRAL RNA	Severe acute respiratory syndrome coronavirus 2	Homo sapiens	ILLUMINA	2021-06-14	United States	North America	26	4123.92	4404	0.68876	123317582
SRR15025474	PRJNA731152	AMPLICON	SAMN20012256	SRX11337388	SARS-CoV-2/Human/USA/NY-CDC-FG-038479/2021	HiSeq X Five	PAIRED	RT-PCR	VIRAL RNA	Severe acute respiratory syndrome coronavirus 2	Homo sapiens	ILLUMINA	2021-06-15	United States	North America	141	179.954	130	0.621576	5381173
SRR15025475	PRJNA731152	AMPLICON	SAMN20012276	SRX11337387	SARS-CoV-2/Human/USA/CA-CDC-FG-038473/2021	HiSeq X Five	PAIRED	RT-PCR	VIRAL RNA	Severe acute respiratory syndrome coronavirus 2	Homo sapiens	ILLUMINA	2021-06-21	United States	North America	43	6030.6	8002	0.871418	180333173
SRR15025476	PRJNA731152	AMPLICON	SAMN20012277	SRX11337386	SARS-CoV-2/Human/USA/CA-CDC-FG-038472/2021	HiSeq X Five	PAIRED	RT-PCR	VIRAL RNA	Severe acute respiratory syndrome coronavirus 2	Homo sapiens	ILLUMINA	2021-06-21	United States	North America	38	5082.14	7012	0.81557	151971354
SRR15025477	PRJNA731152	AMPLICON	SAMN20012278	SRX11337385	SARS-CoV-2/Human/USA/CA-CDC-FG-038466/2021	HiSeq X Five	PAIRED	RT-PCR	VIRAL RNA	Severe acute respiratory syndrome coronavirus 2	Homo sapiens	ILLUMINA	2021-06-21	United States	North America	41	5831.58	8001	0.855533	174381755
SRR15025478	PRJNA731152	AMPLICON	SAMN20012279	SRX11337384	SARS-CoV-2/Human/USA/CA-CDC-FG-038464/2021	HiSeq X Five	PAIRED	RT-PCR	VIRAL RNA	Severe acute respiratory syndrome coronavirus 2	Homo sapiens	ILLUMINA	2021-06-22	United States	North America	21	4192.03	4488	0.680601	125354134
SRR15025479	PRJNA731152	AMPLICON	SAMN20012280	SRX11337383	SARS-CoV-2/Human/USA/CA-CDC-FG-038459/2021	HiSeq X Five	PAIRED	RT-PCR	VIRAL RNA	Severe acute respiratory syndrome coronavirus 2	Homo sapiens	ILLUMINA	2021-06-19	United States	North America	22	2746.67	597	0.528041	82133588
SRR15025480	PRJNA731152	AMPLICON	SAMN20012281	SRX11337382	SARS-CoV-2/Human/USA/CA-CDC-FG-038458/2021	HiSeq X Five	PAIRED	RT-PCR	VIRAL RNA	Severe acute respiratory syndrome coronavirus 2	Homo sapiens	ILLUMINA	2021-06-21	United States	North America	22	3508.49	2891	0.617965	104914290
SRR15025481	PRJNA731152	AMPLICON	SAMN20012282	SRX11337381	SARS-CoV-2/Human/USA/CA-CDC-FG-038457/2021	HiSeq X Five	PAIRED	RT-PCR	VIRAL RNA	Severe acute respiratory syndrome coronavirus 2	Homo sapiens	ILLUMINA	2021-06-21	United States	North America	21	3219.81	2044	0.587901	96282052
SRR15025482	PRJNA731152	AMPLICON	SAMN20012283	SRX11337380	SARS-CoV-2/Human/USA/CA-CDC-FG-038455/2021	HiSeq X Five	PAIRED	RT-PCR	VIRAL RNA	Severe acute respiratory syndrome coronavirus 2	Homo sapiens	ILLUMINA	2021-06-21	United States	North America	41	5875.22	8000	0.882186	175686599
SRR15025483	PRJNA731152	AMPLICON	SAMN20012284	SRX11337379	SARS-CoV-2/Human/USA/CA-CDC-FG-038454/2021	HiSeq X Five	PAIRED	RT-PCR	VIRAL RNA	Severe acute respiratory syndrome coronavirus 2	Homo sapiens	ILLUMINA	2021-06-19	United States	North America	13	2250.05	0	0.442464	67283117
SRR15025484	PRJNA731152	AMPLICON	SAMN20012285	SRX11337378	SARS-CoV-2/Human/USA/CA-CDC-FG-038451/2021	HiSeq X Five	PAIRED	RT-PCR	VIRAL RNA	Severe acute respiratory syndrome coronavirus 2	Homo sapiens	ILLUMINA	2021-06-22	United States	North America	18	2846.84	883	0.540447	85129202
SRR15025485	PRJNA731152	AMPLICON	SAMN20012286	SRX11337377	SARS-CoV-2/Human/USA/CA-CDC-FG-038448/2021	HiSeq X Five	PAIRED	RT-PCR	VIRAL RNA	Severe acute respiratory syndrome coronavirus 2	Homo sapiens	ILLUMINA	2021-06-22	United States	North America	40	5889.72	8000	0.877838	176120291
SRR15025487	PRJNA731152	AMPLICON	SAMN20012288	SRX11337375	SARS-CoV-2/Human/USA/CA-CDC-FG-038446/2021	HiSeq X Five	PAIRED	RT-PCR	VIRAL RNA	Severe acute respiratory syndrome coronavirus 2	Homo sapiens	ILLUMINA	2021-06-20	United States	North America	40	6120.95	7998	0.929305	183034889
SRR15025488	PRJNA731152	AMPLICON	SAMN20012289	SRX11337374	SARS-CoV-2/Human/USA/CA-CDC-FG-038445/2021	HiSeq X Five	PAIRED	RT-PCR	VIRAL RNA	Severe acute respiratory syndrome coronavirus 2	Homo sapiens	ILLUMINA	2021-06-22	United States	North America	107	549.167	271	0.755443	16421754
SRR15025489	PRJNA731152	AMPLICON	SAMN20012290	SRX11337373	SARS-CoV-2/Human/USA/CA-CDC-FG-038444/2021	HiSeq X Five	PAIRED	RT-PCR	VIRAL RNA	Severe acute respiratory syndrome coronavirus 2	Homo sapiens	ILLUMINA	2021-06-20	United States	North America	111	349.688	236	0.760425	10456707
SRR15025490	PRJNA731152	AMPLICON	SAMN20012291	SRX11337372	SARS-CoV-2/Human/USA/CA-CDC-FG-038443/2021	HiSeq X Five	PAIRED	RT-PCR	VIRAL RNA	Severe acute respiratory syndrome coronavirus 2	Homo sapiens	ILLUMINA	2021-06-21	United States	North America	88	466.335	298	0.801759	13944821
SRR15025491	PRJNA731152	AMPLICON	SAMN20012292	SRX11337371	SARS-CoV-2/Human/USA/CA-CDC-FG-038441/2021	HiSeq X Five	PAIRED	RT-PCR	VIRAL RNA	Severe acute respiratory syndrome coronavirus 2	Homo sapiens	ILLUMINA	2021-06-18	United States	North America	103	434.751	266	0.741932	13000357
SRR15025492	PRJNA731152	AMPLICON	SAMN20012252	SRX11337370	SARS-CoV-2/Human/USA/WA-CDC-FG-038438/2021	HiSeq X Five	PAIRED	RT-PCR	VIRAL RNA	Severe acute respiratory syndrome coronavirus 2	Homo sapiens	ILLUMINA	2021-06-17	United States	North America	70	645.456	460	0.88961	19301056
SRR15025493	PRJNA731152	AMPLICON	SAMN20012293	SRX11337369	SARS-CoV-2/Human/USA/CA-CDC-FG-038437/2021	HiSeq X Five	PAIRED	RT-PCR	VIRAL RNA	Severe acute respiratory syndrome coronavirus 2	Homo sapiens	ILLUMINA	2021-06-21	United States	North America	102	405.836	231	0.73501	12135717
SRR15025495	PRJNA731152	AMPLICON	SAMN20012295	SRX11337367	SARS-CoV-2/Human/USA/CA-CDC-FG-038432/2021	HiSeq X Five	PAIRED	RT-PCR	VIRAL RNA	Severe acute respiratory syndrome coronavirus 2	Homo sapiens	ILLUMINA	2021-06-21	United States	North America	118	166.746	104	0.51647	4986194
SRR15025496	PRJNA731152	AMPLICON	SAMN20012296	SRX11337366	SARS-CoV-2/Human/USA/CA-CDC-FG-038420/2021	HiSeq X Five	PAIRED	RT-PCR	VIRAL RNA	Severe acute respiratory syndrome coronavirus 2	Homo sapiens	ILLUMINA	2021-06-21	United States	North America	47	5834.15	7998	0.884159	174458603
SRR15025497	PRJNA731152	AMPLICON	SAMN20012297	SRX11337365	SARS-CoV-2/Human/USA/CA-CDC-FG-038413/2021	HiSeq X Five	PAIRED	RT-PCR	VIRAL RNA	Severe acute respiratory syndrome coronavirus 2	Homo sapiens	ILLUMINA	2021-06-21	United States	North America	38	5887.6	7999	0.893522	176056755
SRR15025498	PRJNA731152	AMPLICON	SAMN20012298	SRX11337364	SARS-CoV-2/Human/USA/CA-CDC-FG-038403/2021	HiSeq X Five	PAIRED	RT-PCR	VIRAL RNA	Severe acute respiratory syndrome coronavirus 2	Homo sapiens	ILLUMINA	2021-06-21	United States	North America	46	5686.58	7996	0.879477	170045667
SRR15025499	PRJNA731152	AMPLICON	SAMN20012299	SRX11337363	SARS-CoV-2/Human/USA/CA-CDC-FG-038402/2021	HiSeq X Five	PAIRED	RT-PCR	VIRAL RNA	Severe acute respiratory syndrome coronavirus 2	Homo sapiens	ILLUMINA	2021-06-21	United States	North America	46	5827.1	7980	0.915627	174247845
SRR15025500	PRJNA731152	AMPLICON	SAMN20012300	SRX11337362	SARS-CoV-2/Human/USA/CA-CDC-FG-038396/2021	HiSeq X Five	PAIRED	RT-PCR	VIRAL RNA	Severe acute respiratory syndrome coronavirus 2	Homo sapiens	ILLUMINA	2021-06-20	United States	North America	40	5509.57	7877	0.879209	164752569
SRR15025501	PRJNA731152	AMPLICON	SAMN20012301	SRX11337361	SARS-CoV-2/Human/USA/CA-CDC-FG-038393/2021	HiSeq X Five	PAIRED	RT-PCR	VIRAL RNA	Severe acute respiratory syndrome coronavirus 2	Homo sapiens	ILLUMINA	2021-06-22	United States	North America	38	5327.83	7584	0.846002	159318117
SRR15025502	PRJNA731152	AMPLICON	SAMN20012302	SRX11337360	SARS-CoV-2/Human/USA/CA-CDC-FG-038390/2021	HiSeq X Five	PAIRED	RT-PCR	VIRAL RNA	Severe acute respiratory syndrome coronavirus 2	Homo sapiens	ILLUMINA	2021-06-19	United States	North America	35	5492.85	7825	0.881082	164252727
SRR15025503	PRJNA731152	AMPLICON	SAMN20012257	SRX11337359	SARS-CoV-2/Human/USA/NY-CDC-FG-038388/2021	HiSeq X Five	PAIRED	RT-PCR	VIRAL RNA	Severe acute respiratory syndrome coronavirus 2	Homo sapiens	ILLUMINA	2021-06-17	United States	North America	21	4244.69	4607	0.678561	126928911
SRR15025504	PRJNA731152	AMPLICON	SAMN20012303	SRX11337358	SARS-CoV-2/Human/USA/CA-CDC-FG-038384/2021	HiSeq X Five	PAIRED	RT-PCR	VIRAL RNA	Severe acute respiratory syndrome coronavirus 2	Homo sapiens	ILLUMINA	2021-06-21	United States	North America	36	5135.77	6387	0.85473	153574800
SRR15025505	PRJNA731152	AMPLICON	SAMN20012304	SRX11337357	SARS-CoV-2/Human/USA/CA-CDC-FG-038382/2021	HiSeq X Five	PAIRED	RT-PCR	VIRAL RNA	Severe acute respiratory syndrome coronavirus 2	Homo sapiens	ILLUMINA	2021-06-18	United States	North America	38	4629.78	5232	0.823362	138444272
SRR15025506	PRJNA731152	AMPLICON	SAMN20012270	SRX11337356	SARS-CoV-2/Human/USA/NJ-CDC-FG-038380/2021	HiSeq X Five	PAIRED	RT-PCR	VIRAL RNA	Severe acute respiratory syndrome coronavirus 2	Homo sapiens	ILLUMINA	2021-06-16	United States	North America	31	4773.47	5777	0.800187	142741113
SRR15025507	PRJNA731152	AMPLICON	SAMN20012305	SRX11337355	SARS-CoV-2/Human/USA/CA-CDC-FG-038379/2021	HiSeq X Five	PAIRED	RT-PCR	VIRAL RNA	Severe acute respiratory syndrome coronavirus 2	Homo sapiens	ILLUMINA	2021-06-21	United States	North America	34	4974.43	6141	0.808548	148750357
SRR15025508	PRJNA731152	AMPLICON	SAMN20012306	SRX11337354	SARS-CoV-2/Human/USA/CA-CDC-FG-038378/2021	HiSeq X Five	PAIRED	RT-PCR	VIRAL RNA	Severe acute respiratory syndrome coronavirus 2	Homo sapiens	ILLUMINA	2021-06-21	United States	North America	36	5182.15	6397	0.872086	154961875
SRR15025509	PRJNA731152	AMPLICON	SAMN20012307	SRX11337353	SARS-CoV-2/Human/USA/CA-CDC-FG-038376/2021	HiSeq X Five	PAIRED	RT-PCR	VIRAL RNA	Severe acute respiratory syndrome coronavirus 2	Homo sapiens	ILLUMINA	2021-06-21	United States	North America	22	4138.18	4371	0.681035	123743989
SRR15025510	PRJNA731152	AMPLICON	SAMN20012308	SRX11337352	SARS-CoV-2/Human/USA/CA-CDC-FG-038375/2021	HiSeq X Five	PAIRED	RT-PCR	VIRAL RNA	Severe acute respiratory syndrome coronavirus 2	Homo sapiens	ILLUMINA	2021-06-21	United States	North America	24	4024.09	4216	0.653747	120332401
SRR15025511	PRJNA731152	AMPLICON	SAMN20012258	SRX11337351	SARS-CoV-2/Human/USA/NY-CDC-FG-038374/2021	HiSeq X Five	PAIRED	RT-PCR	VIRAL RNA	Severe acute respiratory syndrome coronavirus 2	Homo sapiens	ILLUMINA	2021-06-16	United States	North America	25	4246.48	4487	0.749992	126982500
SRR15025512	PRJNA731152	AMPLICON	SAMN20012259	SRX11337350	SARS-CoV-2/Human/USA/NY-CDC-FG-038372/2021	HiSeq X Five	PAIRED	RT-PCR	VIRAL RNA	Severe acute respiratory syndrome coronavirus 2	Homo sapiens	ILLUMINA	2021-06-17	United States	North America	22	4086.29	4314	0.717854	122192186
SRR15025513	PRJNA731152	AMPLICON	SAMN20012309	SRX11337349	SARS-CoV-2/Human/USA/CA-CDC-FG-038370/2021	HiSeq X Five	PAIRED	RT-PCR	VIRAL RNA	Severe acute respiratory syndrome coronavirus 2	Homo sapiens	ILLUMINA	2021-06-22	United States	North America	27	4185.47	4776	0.680701	125158028
SRR15025514	PRJNA731152	AMPLICON	SAMN20012310	SRX11337348	SARS-CoV-2/Human/USA/CA-CDC-FG-038368/2021	HiSeq X Five	PAIRED	RT-PCR	VIRAL RNA	Severe acute respiratory syndrome coronavirus 2	Homo sapiens	ILLUMINA	2021-06-20	United States	North America	23	3967.44	3790	0.642444	118638393
SRR15025515	PRJNA731152	AMPLICON	SAMN20012271	SRX11337347	SARS-CoV-2/Human/USA/NJ-CDC-FG-038365/2021	HiSeq X Five	PAIRED	RT-PCR	VIRAL RNA	Severe acute respiratory syndrome coronavirus 2	Homo sapiens	ILLUMINA	2021-06-16	United States	North America	17	3603.29	3362	0.625857	107749035
SRR15025516	PRJNA731152	AMPLICON	SAMN20012260	SRX11337346	SARS-CoV-2/Human/USA/NY-CDC-FG-038364/2021	HiSeq X Five	PAIRED	RT-PCR	VIRAL RNA	Severe acute respiratory syndrome coronavirus 2	Homo sapiens	ILLUMINA	2021-06-16	United States	North America	16	3816.17	3429	0.64425	114114943
SRR15025517	PRJNA731152	AMPLICON	SAMN20012261	SRX11337345	SARS-CoV-2/Human/USA/NY-CDC-FG-038361/2021	HiSeq X Five	PAIRED	RT-PCR	VIRAL RNA	Severe acute respiratory syndrome coronavirus 2	Homo sapiens	ILLUMINA	2021-06-15	United States	North America	19	2807.34	20	0.49801	83947957
SRR15025518	PRJNA731152	AMPLICON	SAMN20012263	SRX11337344	SARS-CoV-2/Human/USA/NY-CDC-FG-038360/2021	HiSeq X Five	PAIRED	RT-PCR	VIRAL RNA	Severe acute respiratory syndrome coronavirus 2	Homo sapiens	ILLUMINA	2021-06-15	United States	North America	14	2802.08	287	0.507708	83790571
SRR15025519	PRJNA731152	AMPLICON	SAMN20012311	SRX11337343	SARS-CoV-2/Human/USA/CA-CDC-FG-038359/2021	HiSeq X Five	PAIRED	RT-PCR	VIRAL RNA	Severe acute respiratory syndrome coronavirus 2	Homo sapiens	ILLUMINA	2021-06-20	United States	North America	31	4538.73	5126	0.754071	135721544
SRR15025520	PRJNA731152	AMPLICON	SAMN20012312	SRX11337342	SARS-CoV-2/Human/USA/CA-CDC-FG-038356/2021	HiSeq X Five	PAIRED	RT-PCR	VIRAL RNA	Severe acute respiratory syndrome coronavirus 2	Homo sapiens	ILLUMINA	2021-06-19	United States	North America	25	4132.38	4426	0.677323	123570600
SRR15025521	PRJNA731152	AMPLICON	SAMN20012272	SRX11337341	SARS-CoV-2/Human/USA/NJ-CDC-FG-038355/2021	HiSeq X Five	PAIRED	RT-PCR	VIRAL RNA	Severe acute respiratory syndrome coronavirus 2	Homo sapiens	ILLUMINA	2021-06-15	United States	North America	24	3517.67	3390	0.66281	105188762
SRR15025522	PRJNA731152	AMPLICON	SAMN20012264	SRX11337340	SARS-CoV-2/Human/USA/NY-CDC-FG-038353/2021	HiSeq X Five	PAIRED	RT-PCR	VIRAL RNA	Severe acute respiratory syndrome coronavirus 2	Homo sapiens	ILLUMINA	2021-06-15	United States	North America	16	2588.16	442	0.513661	77393813
SRR15025523	PRJNA731152	AMPLICON	SAMN20012273	SRX11337339	SARS-CoV-2/Human/USA/NJ-CDC-FG-038352/2021	HiSeq X Five	PAIRED	RT-PCR	VIRAL RNA	Severe acute respiratory syndrome coronavirus 2	Homo sapiens	ILLUMINA	2021-06-16	United States	North America	56	4444.46	4287	0.985185	132902663
SRR15025524	PRJNA731152	AMPLICON	SAMN20012313	SRX11337338	SARS-CoV-2/Human/USA/CA-CDC-FG-038348/2021	HiSeq X Five	PAIRED	RT-PCR	VIRAL RNA	Severe acute respiratory syndrome coronavirus 2	Homo sapiens	ILLUMINA	2021-06-21	United States	North America	29	4776.67	5405	0.833127	142836751
SRR15025525	PRJNA731152	AMPLICON	SAMN20012314	SRX11337337	SARS-CoV-2/Human/USA/CA-CDC-FG-038346/2021	HiSeq X Five	PAIRED	RT-PCR	VIRAL RNA	Severe acute respiratory syndrome coronavirus 2	Homo sapiens	ILLUMINA	2021-06-21	United States	North America	16	3710.61	3165	0.635789	110958327
SRR15025527	PRJNA731152	AMPLICON	SAMN20012274	SRX11337335	SARS-CoV-2/Human/USA/NJ-CDC-FG-038344/2021	HiSeq X Five	PAIRED	RT-PCR	VIRAL RNA	Severe acute respiratory syndrome coronavirus 2	Homo sapiens	ILLUMINA	2021-06-15	United States	North America	62	3588.17	3250	0.979601	107296899
SRR15025528	PRJNA731152	AMPLICON	SAMN20012253	SRX11337334	SARS-CoV-2/Human/USA/PA-CDC-FG-038343/2021	HiSeq X Five	PAIRED	RT-PCR	VIRAL RNA	Severe acute respiratory syndrome coronavirus 2	Homo sapiens	ILLUMINA	2021-06-15	United States	North America	46	833.623	599	0.916296	24927825
SRR15025530	PRJNA731152	AMPLICON	SAMN20012266	SRX11337332	SARS-CoV-2/Human/USA/NY-CDC-FG-038337/2021	HiSeq X Five	PAIRED	RT-PCR	VIRAL RNA	Severe acute respiratory syndrome coronavirus 2	Homo sapiens	ILLUMINA	2021-06-15	United States	North America	61	1088.77	821	0.934087	32557601
SRR15025532	PRJNA731152	AMPLICON	SAMN20012268	SRX11337330	SARS-CoV-2/Human/USA/NY-CDC-FG-038334/2021	HiSeq X Five	PAIRED	RT-PCR	VIRAL RNA	Severe acute respiratory syndrome coronavirus 2	Homo sapiens	ILLUMINA	2021-06-15	United States	North America	47	2775.08	2424	0.976925	82983169
SRR15025534	PRJNA731152	AMPLICON	SAMN20012315	SRX11337328	SARS-CoV-2/Human/USA/CA-CDC-FG-038319/2021	HiSeq X Five	PAIRED	RT-PCR	VIRAL RNA	Severe acute respiratory syndrome coronavirus 2	Homo sapiens	ILLUMINA	2021-06-21	United States	North America	22	4068.7	4026	0.69187	121666210
SRR15025535	PRJNA731152	AMPLICON	SAMN20012316	SRX11337327	SARS-CoV-2/Human/USA/CA-CDC-FG-038309/2021	HiSeq X Five	PAIRED	RT-PCR	VIRAL RNA	Severe acute respiratory syndrome coronavirus 2	Homo sapiens	ILLUMINA	2021-06-21	United States	North America	55	3904.57	3606	0.980504	116758361
SRR15025537	PRJNA731152	AMPLICON	SAMN20012318	SRX11337325	SARS-CoV-2/Human/USA/CA-CDC-FG-038305/2021	HiSeq X Five	PAIRED	RT-PCR	VIRAL RNA	Severe acute respiratory syndrome coronavirus 2	Homo sapiens	ILLUMINA	2021-06-21	United States	North America	47	1581.13	1209	0.930709	47280547
SRR15025538	PRJNA731152	AMPLICON	SAMN20012319	SRX11337324	SARS-CoV-2/Human/USA/CA-CDC-FG-038302/2021	HiSeq X Five	PAIRED	RT-PCR	VIRAL RNA	Severe acute respiratory syndrome coronavirus 2	Homo sapiens	ILLUMINA	2021-06-22	United States	North America	49	2036.93	1639	0.963081	60910210
SRR15025540	PRJNA731152	AMPLICON	SAMN20012321	SRX11337322	SARS-CoV-2/Human/USA/CA-CDC-FG-038297/2021	HiSeq X Five	PAIRED	RT-PCR	VIRAL RNA	Severe acute respiratory syndrome coronavirus 2	Homo sapiens	ILLUMINA	2021-06-22	United States	North America	49	4012.01	3759	0.977093	119971073
SRR15025541	PRJNA731152	AMPLICON	SAMN20012322	SRX11337321	SARS-CoV-2/Human/USA/CA-CDC-FG-038293/2021	HiSeq X Five	PAIRED	RT-PCR	VIRAL RNA	Severe acute respiratory syndrome coronavirus 2	Homo sapiens	ILLUMINA	2021-06-21	United States	North America	56	2334.48	1753	0.950975	69807981
SRR15025542	PRJNA731152	AMPLICON	SAMN20012323	SRX11337320	SARS-CoV-2/Human/USA/CA-CDC-FG-038292/2021	HiSeq X Five	PAIRED	RT-PCR	VIRAL RNA	Severe acute respiratory syndrome coronavirus 2	Homo sapiens	ILLUMINA	2021-06-21	United States	North America	42	3309.01	2817	0.982644	98949410
SRR15025544	PRJNA731152	AMPLICON	SAMN20012325	SRX11337318	SARS-CoV-2/Human/USA/CA-CDC-FG-038286/2021	HiSeq X Five	PAIRED	RT-PCR	VIRAL RNA	Severe acute respiratory syndrome coronavirus 2	Homo sapiens	ILLUMINA	2021-06-21	United States	North America	60	859.949	534	0.899341	25715048
SRR15025545	PRJNA731152	AMPLICON	SAMN20012326	SRX11337317	SARS-CoV-2/Human/USA/CA-CDC-FG-038284/2021	HiSeq X Five	PAIRED	RT-PCR	VIRAL RNA	Severe acute respiratory syndrome coronavirus 2	Homo sapiens	ILLUMINA	2021-06-22	United States	North America	68	778.253	538	0.914323	23272113
SRR15025548	PRJNA731152	AMPLICON	SAMN20012329	SRX11337314	SARS-CoV-2/Human/USA/CA-CDC-FG-038281/2021	HiSeq X Five	PAIRED	RT-PCR	VIRAL RNA	Severe acute respiratory syndrome coronavirus 2	Homo sapiens	ILLUMINA	2021-06-19	United States	North America	84	480.428	330	0.820453	14366247
SRR15025550	PRJNA731152	AMPLICON	SAMN20012331	SRX11337312	SARS-CoV-2/Human/USA/CA-CDC-FG-038278/2021	HiSeq X Five	PAIRED	RT-PCR	VIRAL RNA	Severe acute respiratory syndrome coronavirus 2	Homo sapiens	ILLUMINA	2021-06-21	United States	North America	48	4217.36	4088	0.980136	126111831
SRR15025552	PRJNA731152	AMPLICON	SAMN20012333	SRX11337310	SARS-CoV-2/Human/USA/CA-CDC-FG-038275/2021	HiSeq X Five	PAIRED	RT-PCR	VIRAL RNA	Severe acute respiratory syndrome coronavirus 2	Homo sapiens	ILLUMINA	2021-06-21	United States	North America	67	464.889	323	0.835635	13901587
SRR15025553	PRJNA731152	AMPLICON	SAMN20012334	SRX11337309	SARS-CoV-2/Human/USA/CA-CDC-FG-038274/2021	HiSeq X Five	PAIRED	RT-PCR	VIRAL RNA	Severe acute respiratory syndrome coronavirus 2	Homo sapiens	ILLUMINA	2021-06-20	United States	North America	60	1423.76	1036	0.950507	42574607
SRR15025554	PRJNA731152	AMPLICON	SAMN20012335	SRX11337308	SARS-CoV-2/Human/USA/CA-CDC-FG-038273/2021	HiSeq X Five	PAIRED	RT-PCR	VIRAL RNA	Severe acute respiratory syndrome coronavirus 2	Homo sapiens	ILLUMINA	2021-06-21	United States	North America	49	4314.56	4180	0.984985	129018344
SRR15025555	PRJNA731152	AMPLICON	SAMN20012336	SRX11337307	SARS-CoV-2/Human/USA/CA-CDC-FG-038272/2021	HiSeq X Five	PAIRED	RT-PCR	VIRAL RNA	Severe acute respiratory syndrome coronavirus 2	Homo sapiens	ILLUMINA	2021-06-21	United States	North America	53	1895.95	1296	0.914791	56694670
SRR15025556	PRJNA731152	AMPLICON	SAMN20012337	SRX11337306	SARS-CoV-2/Human/USA/CA-CDC-FG-038271/2021	HiSeq X Five	PAIRED	RT-PCR	VIRAL RNA	Severe acute respiratory syndrome coronavirus 2	Homo sapiens	ILLUMINA	2021-06-20	United States	North America	69	815.324	536	0.866468	24380621
SRR15025558	PRJNA731152	AMPLICON	SAMN20012339	SRX11337304	SARS-CoV-2/Human/USA/CA-CDC-FG-038269/2021	HiSeq X Five	PAIRED	RT-PCR	VIRAL RNA	Severe acute respiratory syndrome coronavirus 2	Homo sapiens	ILLUMINA	2021-06-19	United States	North America	43	2009.49	1549	0.961977	60089797
SRR15025559	PRJNA731152	AMPLICON	SAMN20012340	SRX11337303	SARS-CoV-2/Human/USA/CA-CDC-FG-038268/2021	HiSeq X Five	PAIRED	RT-PCR	VIRAL RNA	Severe acute respiratory syndrome coronavirus 2	Homo sapiens	ILLUMINA	2021-06-21	United States	North America	84	707.761	433	0.833863	21164182
SRR15025561	PRJNA731152	AMPLICON	SAMN20012342	SRX11337301	SARS-CoV-2/Human/USA/CA-CDC-FG-038265/2021	HiSeq X Five	PAIRED	RT-PCR	VIRAL RNA	Severe acute respiratory syndrome coronavirus 2	Homo sapiens	ILLUMINA	2021-06-18	United States	North America	176	159.868	110	0.532121	4780530
SRR15025565	PRJNA731152	AMPLICON	SAMN20012347	SRX11337297	SARS-CoV-2/Human/USA/CA-CDC-FG-038261/2021	HiSeq X Five	PAIRED	RT-PCR	VIRAL RNA	Severe acute respiratory syndrome coronavirus 2	Homo sapiens	ILLUMINA	2021-06-18	United States	North America	234	117.934	74	0.378223	3526595
SRR15025566	PRJNA731152	AMPLICON	SAMN20012348	SRX11337296	SARS-CoV-2/Human/USA/CA-CDC-FG-038260/2021	HiSeq X Five	PAIRED	RT-PCR	VIRAL RNA	Severe acute respiratory syndrome coronavirus 2	Homo sapiens	ILLUMINA	2021-06-21	United States	North America	97	448.417	238	0.73598	13409000
SRR15025567	PRJNA731152	AMPLICON	SAMN20012349	SRX11337295	SARS-CoV-2/Human/USA/CA-CDC-FG-038259/2021	HiSeq X Five	PAIRED	RT-PCR	VIRAL RNA	Severe acute respiratory syndrome coronavirus 2	Homo sapiens	ILLUMINA	2021-06-18	United States	North America	139	228.348	142	0.610407	6828297
SRR15025568	PRJNA731152	AMPLICON	SAMN20012350	SRX11337294	SARS-CoV-2/Human/USA/CA-CDC-FG-038257/2021	HiSeq X Five	PAIRED	RT-PCR	VIRAL RNA	Severe acute respiratory syndrome coronavirus 2	Homo sapiens	ILLUMINA	2021-06-21	United States	North America	83	611.484	347	0.833729	18285204
SRR15025569	PRJNA731152	AMPLICON	SAMN20012351	SRX11337293	SARS-CoV-2/Human/USA/CA-CDC-FG-038255/2021	HiSeq X Five	PAIRED	RT-PCR	VIRAL RNA	Severe acute respiratory syndrome coronavirus 2	Homo sapiens	ILLUMINA	2021-06-18	United States	North America	119	315.973	197	0.717921	9448538
SRR15025570	PRJNA731152	AMPLICON	SAMN20012352	SRX11337292	SARS-CoV-2/Human/USA/CA-CDC-FG-038254/2021	HiSeq X Five	PAIRED	RT-PCR	VIRAL RNA	Severe acute respiratory syndrome coronavirus 2	Homo sapiens	ILLUMINA	2021-06-22	United States	North America	95	373.545	229	0.730963	11170104
SRR15025573	PRJNA731152	AMPLICON	SAMN20012355	SRX11337289	SARS-CoV-2/Human/USA/CA-CDC-FG-038245/2021	HiSeq X Five	PAIRED	RT-PCR	VIRAL RNA	Severe acute respiratory syndrome coronavirus 2	Homo sapiens	ILLUMINA	2021-06-21	United States	North America	112	197.921	137	0.610206	5918438
SRR15032850	PRJNA636748	AMPLICON	SAMN20000423	SRX11344477	K018826	Illumina MiSeq	PAIRED	RT-PCR	VIRAL RNA	Severe acute respiratory syndrome coronavirus 2	Homo sapiens	ILLUMINA	2021-06-02	South Africa	Africa	64	1773.74	1724	0.962713	53040295
SRR15032851	PRJNA636748	AMPLICON	SAMN20000412	SRX11344476	K018815	Illumina MiSeq	PAIRED	RT-PCR	VIRAL RNA	Severe acute respiratory syndrome coronavirus 2	Homo sapiens	ILLUMINA	2021-05-24	South Africa	Africa	193	902.212	257	0.69274	26978852
SRR15032852	PRJNA636748	AMPLICON	SAMN20000411	SRX11344475	K018814	Illumina MiSeq	PAIRED	RT-PCR	VIRAL RNA	Severe acute respiratory syndrome coronavirus 2	Homo sapiens	ILLUMINA	2021-05-28	South Africa	Africa	59	1183.94	1153	0.883824	35403404
SRR15032853	PRJNA636748	AMPLICON	SAMN20000421	SRX11344474	K018824	Illumina MiSeq	PAIRED	RT-PCR	VIRAL RNA	Severe acute respiratory syndrome coronavirus 2	Homo sapiens	ILLUMINA	2021-05-27	South Africa	Africa	47	1808.78	1780	0.972712	54087846
SRR15032854	PRJNA636748	AMPLICON	SAMN20000502	SRX11344473	K018905	Illumina MiSeq	PAIRED	RT-PCR	VIRAL RNA	Severe acute respiratory syndrome coronavirus 2	Homo sapiens	ILLUMINA	2021-05-19	South Africa	Africa	47	1989.09	2046	0.967261	59479685
SRR15032855	PRJNA636748	AMPLICON	SAMN20000501	SRX11344472	K018904	Illumina MiSeq	PAIRED	RT-PCR	VIRAL RNA	Severe acute respiratory syndrome coronavirus 2	Homo sapiens	ILLUMINA	2021-05-17	South Africa	Africa	43	2100.95	1973	0.943618	62824809
SRR15032856	PRJNA636748	AMPLICON	SAMN20000500	SRX11344471	K018903	Illumina MiSeq	PAIRED	RT-PCR	VIRAL RNA	Severe acute respiratory syndrome coronavirus 2	Homo sapiens	ILLUMINA	2021-05-20	South Africa	Africa	39	2222.67	2238	0.971107	66464493
SRR15032857	PRJNA636748	AMPLICON	SAMN20000497	SRX11344470	K018900	Illumina MiSeq	PAIRED	RT-PCR	VIRAL RNA	Severe acute respiratory syndrome coronavirus 2	Homo sapiens	ILLUMINA	2021-05-20	South Africa	Africa	185	1667.34	1040	0.810788	49858528
SRR15032858	PRJNA636748	AMPLICON	SAMN20000496	SRX11344469	K018899	Illumina MiSeq	PAIRED	RT-PCR	VIRAL RNA	Severe acute respiratory syndrome coronavirus 2	Homo sapiens	ILLUMINA	2021-05-20	South Africa	Africa	56	2064.48	1880	0.909273	61734025
SRR15032859	PRJNA636748	AMPLICON	SAMN20000495	SRX11344468	K018898	Illumina MiSeq	PAIRED	RT-PCR	VIRAL RNA	Severe acute respiratory syndrome coronavirus 2	Homo sapiens	ILLUMINA	2021-05-19	South Africa	Africa	63	359.326	345	0.918269	10744933
SRR15032860	PRJNA636748	AMPLICON	SAMN20000494	SRX11344467	K018897	Illumina MiSeq	PAIRED	RT-PCR	VIRAL RNA	Severe acute respiratory syndrome coronavirus 2	Homo sapiens	ILLUMINA	2021-05-21	South Africa	Africa	82	1917.61	1573	0.851018	57342429
SRR15032861	PRJNA636748	AMPLICON	SAMN20000493	SRX11344466	K018896	Illumina MiSeq	PAIRED	RT-PCR	VIRAL RNA	Severe acute respiratory syndrome coronavirus 2	Homo sapiens	ILLUMINA	2021-05-19	South Africa	Africa	66	2902.95	2710	0.965555	86806841
SRR15032862	PRJNA636748	AMPLICON	SAMN20000420	SRX11344465	K018823	Illumina MiSeq	PAIRED	RT-PCR	VIRAL RNA	Severe acute respiratory syndrome coronavirus 2	Homo sapiens	ILLUMINA	2021-05-25	South Africa	Africa	80	1633.81	1421	0.846604	48855798
SRR15032863	PRJNA636748	AMPLICON	SAMN20000492	SRX11344464	K018895	Illumina MiSeq	PAIRED	RT-PCR	VIRAL RNA	Severe acute respiratory syndrome coronavirus 2	Homo sapiens	ILLUMINA	2021-05-19	South Africa	Africa	137	1692.46	1084	0.802127	50609497
SRR15032864	PRJNA636748	AMPLICON	SAMN20000491	SRX11344463	K018894	Illumina MiSeq	PAIRED	RT-PCR	VIRAL RNA	Severe acute respiratory syndrome coronavirus 2	Homo sapiens	ILLUMINA	2021-05-20	South Africa	Africa	44	1939.55	1929	0.966492	57998385
SRR15032865	PRJNA636748	AMPLICON	SAMN20000490	SRX11344462	K018893	Illumina MiSeq	PAIRED	RT-PCR	VIRAL RNA	Severe acute respiratory syndrome coronavirus 2	Homo sapiens	ILLUMINA	2021-05-19	South Africa	Africa	39	1929.13	1912	0.979935	57686844
SRR15032866	PRJNA636748	AMPLICON	SAMN20000489	SRX11344461	K018892	Illumina MiSeq	PAIRED	RT-PCR	VIRAL RNA	Severe acute respiratory syndrome coronavirus 2	Homo sapiens	ILLUMINA	2021-05-19	South Africa	Africa	42	2304.35	2091	0.945189	68906885
SRR15032867	PRJNA636748	AMPLICON	SAMN20000488	SRX11344460	K018891	Illumina MiSeq	PAIRED	RT-PCR	VIRAL RNA	Severe acute respiratory syndrome coronavirus 2	Homo sapiens	ILLUMINA	2021-05-19	South Africa	Africa	48	2311.37	2259	0.980738	69116914
SRR15032868	PRJNA636748	AMPLICON	SAMN20000487	SRX11344459	K018890	Illumina MiSeq	PAIRED	RT-PCR	VIRAL RNA	Severe acute respiratory syndrome coronavirus 2	Homo sapiens	ILLUMINA	2021-05-24	South Africa	Africa	45	2368.28	2314	0.974885	70818802
SRR15032869	PRJNA636748	AMPLICON	SAMN20000486	SRX11344458	K018889	Illumina MiSeq	PAIRED	RT-PCR	VIRAL RNA	Severe acute respiratory syndrome coronavirus 2	Homo sapiens	ILLUMINA	2021-05-24	South Africa	Africa	53	2509.14	2389	0.942782	75030689
SRR15032870	PRJNA636748	AMPLICON	SAMN20000485	SRX11344457	K018888	Illumina MiSeq	PAIRED	RT-PCR	VIRAL RNA	Severe acute respiratory syndrome coronavirus 2	Homo sapiens	ILLUMINA	2021-05-25	South Africa	Africa	67	2173.35	1860	0.877002	64989577
SRR15032871	PRJNA636748	AMPLICON	SAMN20000484	SRX11344456	K018887	Illumina MiSeq	PAIRED	RT-PCR	VIRAL RNA	Severe acute respiratory syndrome coronavirus 2	Homo sapiens	ILLUMINA	2021-05-24	South Africa	Africa	53	2199.57	2197	0.988128	65773775
SRR15032872	PRJNA636748	AMPLICON	SAMN20000483	SRX11344455	K018886	Illumina MiSeq	PAIRED	RT-PCR	VIRAL RNA	Severe acute respiratory syndrome coronavirus 2	Homo sapiens	ILLUMINA	2021-05-24	South Africa	Africa	91	2524.34	2168	0.879477	75485382
SRR15032873	PRJNA636748	AMPLICON	SAMN20000419	SRX11344454	K018822	Illumina MiSeq	PAIRED	RT-PCR	VIRAL RNA	Severe acute respiratory syndrome coronavirus 2	Homo sapiens	ILLUMINA	2021-06-02	South Africa	Africa	48	3547.14	3594	0.974116	106070195
SRR15032874	PRJNA636748	AMPLICON	SAMN20000482	SRX11344453	K018885	Illumina MiSeq	PAIRED	RT-PCR	VIRAL RNA	Severe acute respiratory syndrome coronavirus 2	Homo sapiens	ILLUMINA	2021-05-23	South Africa	Africa	48	2581.54	2543	0.964017	77195784
SRR15032875	PRJNA636748	AMPLICON	SAMN20000481	SRX11344452	K018884	Illumina MiSeq	PAIRED	RT-PCR	VIRAL RNA	Severe acute respiratory syndrome coronavirus 2	Homo sapiens	ILLUMINA	2021-05-23	South Africa	Africa	42	2231.36	2186	0.978765	66724342
SRR15032876	PRJNA636748	AMPLICON	SAMN20000480	SRX11344451	K018883	Illumina MiSeq	PAIRED	RT-PCR	VIRAL RNA	Severe acute respiratory syndrome coronavirus 2	Homo sapiens	ILLUMINA	2021-05-19	South Africa	Africa	149	2453.3	1724	0.841421	73360993
SRR15032877	PRJNA636748	AMPLICON	SAMN20000479	SRX11344450	K018882	Illumina MiSeq	PAIRED	RT-PCR	VIRAL RNA	Severe acute respiratory syndrome coronavirus 2	Homo sapiens	ILLUMINA	2021-05-24	South Africa	Africa	40	2659.26	2659	0.974885	79519878
SRR15032878	PRJNA636748	AMPLICON	SAMN20000478	SRX11344449	K018881	Illumina MiSeq	PAIRED	RT-PCR	VIRAL RNA	Severe acute respiratory syndrome coronavirus 2	Homo sapiens	ILLUMINA	2021-05-24	South Africa	Africa	55	1573.28	1357	0.860047	47045860
SRR15032879	PRJNA636748	AMPLICON	SAMN20000477	SRX11344448	K018880	Illumina MiSeq	PAIRED	RT-PCR	VIRAL RNA	Severe acute respiratory syndrome coronavirus 2	Homo sapiens	ILLUMINA	2021-05-24	South Africa	Africa	39	2813.68	2518	0.955523	84137393
SRR15032880	PRJNA636748	AMPLICON	SAMN20000476	SRX11344447	K018879	Illumina MiSeq	PAIRED	RT-PCR	VIRAL RNA	Severe acute respiratory syndrome coronavirus 2	Homo sapiens	ILLUMINA	2021-05-24	South Africa	Africa	69	2496.69	2234	0.928469	74658557
SRR15032881	PRJNA636748	AMPLICON	SAMN20000475	SRX11344446	K018878	Illumina MiSeq	PAIRED	RT-PCR	VIRAL RNA	Severe acute respiratory syndrome coronavirus 2	Homo sapiens	ILLUMINA	2021-05-23	South Africa	Africa	82	1593.54	764	0.794201	47651691
SRR15032882	PRJNA636748	AMPLICON	SAMN20000474	SRX11344445	K018877	Illumina MiSeq	PAIRED	RT-PCR	VIRAL RNA	Severe acute respiratory syndrome coronavirus 2	Homo sapiens	ILLUMINA	2021-05-24	South Africa	Africa	94	1913.03	1540	0.840986	57205428
SRR15032883	PRJNA636748	AMPLICON	SAMN20000473	SRX11344444	K018876	Illumina MiSeq	PAIRED	RT-PCR	VIRAL RNA	Severe acute respiratory syndrome coronavirus 2	Homo sapiens	ILLUMINA	2021-05-24	South Africa	Africa	51	2123.61	1945	0.924656	63502385
SRR15032884	PRJNA636748	AMPLICON	SAMN20000418	SRX11344443	K018821	Illumina MiSeq	PAIRED	RT-PCR	VIRAL RNA	Severe acute respiratory syndrome coronavirus 2	Homo sapiens	ILLUMINA	2021-06-03	South Africa	Africa	54	2192.28	1974	0.936628	65555862
SRR15032885	PRJNA636748	AMPLICON	SAMN20000472	SRX11344442	K018875	Illumina MiSeq	PAIRED	RT-PCR	VIRAL RNA	Severe acute respiratory syndrome coronavirus 2	Homo sapiens	ILLUMINA	2021-05-28	South Africa	Africa	32	72.036	0	0.0294954	2154094
SRR15032886	PRJNA636748	AMPLICON	SAMN20000471	SRX11344441	K018874	Illumina MiSeq	PAIRED	RT-PCR	VIRAL RNA	Severe acute respiratory syndrome coronavirus 2	Homo sapiens	ILLUMINA	2021-05-26	South Africa	Africa	45	73.7515	0	0.0331405	2205391
SRR15032887	PRJNA636748	AMPLICON	SAMN20000470	SRX11344440	K018873	Illumina MiSeq	PAIRED	RT-PCR	VIRAL RNA	Severe acute respiratory syndrome coronavirus 2	Homo sapiens	ILLUMINA	2021-05-26	South Africa	Africa	83	997.971	217	0.591078	29842336
SRR15032888	PRJNA636748	AMPLICON	SAMN20000469	SRX11344439	K018872	Illumina MiSeq	PAIRED	RT-PCR	VIRAL RNA	Severe acute respiratory syndrome coronavirus 2	Homo sapiens	ILLUMINA	2021-05-24	South Africa	Africa	43	1936.96	1914	0.971943	57920898
SRR15032889	PRJNA636748	AMPLICON	SAMN20000468	SRX11344438	K018871	Illumina MiSeq	PAIRED	RT-PCR	VIRAL RNA	Severe acute respiratory syndrome coronavirus 2	Homo sapiens	ILLUMINA	2021-05-31	South Africa	Africa	50	2363.36	1917	0.865666	70671448
SRR15032890	PRJNA636748	AMPLICON	SAMN20000467	SRX11344437	K018870	Illumina MiSeq	PAIRED	RT-PCR	VIRAL RNA	Severe acute respiratory syndrome coronavirus 2	Homo sapiens	ILLUMINA	2021-05-19	South Africa	Africa	106	1631.57	131	0.515099	48788834
SRR15032891	PRJNA636748	AMPLICON	SAMN20000466	SRX11344436	K018869	Illumina MiSeq	PAIRED	RT-PCR	VIRAL RNA	Severe acute respiratory syndrome coronavirus 2	Homo sapiens	ILLUMINA	2021-05-19	South Africa	Africa	46	1891.88	1854	0.979601	56572866
SRR15032892	PRJNA636748	AMPLICON	SAMN20000465	SRX11344435	K018868	Illumina MiSeq	PAIRED	RT-PCR	VIRAL RNA	Severe acute respiratory syndrome coronavirus 2	Homo sapiens	ILLUMINA	2021-05-19	South Africa	Africa	44	2027.68	1973	0.966893	60633853
SRR15032893	PRJNA636748	AMPLICON	SAMN20000464	SRX11344434	K018867	Illumina MiSeq	PAIRED	RT-PCR	VIRAL RNA	Severe acute respiratory syndrome coronavirus 2	Homo sapiens	ILLUMINA	2021-05-19	South Africa	Africa	48	2439.39	2307	0.96084	72945035
SRR15032894	PRJNA636748	AMPLICON	SAMN20000463	SRX11344433	K018866	Illumina MiSeq	PAIRED	RT-PCR	VIRAL RNA	Severe acute respiratory syndrome coronavirus 2	Homo sapiens	ILLUMINA	2021-05-18	South Africa	Africa	49	2218.09	2149	0.965756	66327502
SRR15032895	PRJNA636748	AMPLICON	SAMN20000417	SRX11344432	K018820	Illumina MiSeq	PAIRED	RT-PCR	VIRAL RNA	Severe acute respiratory syndrome coronavirus 2	Homo sapiens	ILLUMINA	2021-06-01	South Africa	Africa	55	2181.74	2197	0.975655	65240543
SRR15032896	PRJNA636748	AMPLICON	SAMN20000462	SRX11344431	K018865	Illumina MiSeq	PAIRED	RT-PCR	VIRAL RNA	Severe acute respiratory syndrome coronavirus 2	Homo sapiens	ILLUMINA	2021-05-31	South Africa	Africa	40	2041.89	2010	0.965388	61058586
SRR15032897	PRJNA636748	AMPLICON	SAMN20000461	SRX11344430	K018864	Illumina MiSeq	PAIRED	RT-PCR	VIRAL RNA	Severe acute respiratory syndrome coronavirus 2	Homo sapiens	ILLUMINA	2021-05-31	South Africa	Africa	49	2511.47	2337	0.947129	75100559
SRR15032898	PRJNA636748	AMPLICON	SAMN20000460	SRX11344429	K018863	Illumina MiSeq	PAIRED	RT-PCR	VIRAL RNA	Severe acute respiratory syndrome coronavirus 2	Homo sapiens	ILLUMINA	2021-05-17	South Africa	Africa	45	2125.87	2014	0.974518	63569775
SRR15032899	PRJNA636748	AMPLICON	SAMN20000459	SRX11344428	K018862	Illumina MiSeq	PAIRED	RT-PCR	VIRAL RNA	Severe acute respiratory syndrome coronavirus 2	Homo sapiens	ILLUMINA	2021-05-17	South Africa	Africa	44	1686.92	1633	0.954653	50443948
SRR15032900	PRJNA636748	AMPLICON	SAMN20000458	SRX11344427	K018861	Illumina MiSeq	PAIRED	RT-PCR	VIRAL RNA	Severe acute respiratory syndrome coronavirus 2	Homo sapiens	ILLUMINA	2021-05-17	South Africa	Africa	43	2971.61	2998	0.975521	88860032
SRR15032901	PRJNA636748	AMPLICON	SAMN20000457	SRX11344426	K018860	Illumina MiSeq	PAIRED	RT-PCR	VIRAL RNA	Severe acute respiratory syndrome coronavirus 2	Homo sapiens	ILLUMINA	2021-05-18	South Africa	Africa	43	2335.86	2317	0.974919	69849299
SRR15032902	PRJNA636748	AMPLICON	SAMN20000456	SRX11344425	K018859	Illumina MiSeq	PAIRED	RT-PCR	VIRAL RNA	Severe acute respiratory syndrome coronavirus 2	Homo sapiens	ILLUMINA	2021-05-17	South Africa	Africa	40	2304.65	2281	0.972645	68916011
SRR15032903	PRJNA636748	AMPLICON	SAMN20000455	SRX11344424	K018858	Illumina MiSeq	PAIRED	RT-PCR	VIRAL RNA	Severe acute respiratory syndrome coronavirus 2	Homo sapiens	ILLUMINA	2021-05-17	South Africa	Africa	58	2473.59	2228	0.95987	73967871
SRR15032904	PRJNA636748	AMPLICON	SAMN20000454	SRX11344423	K018857	Illumina MiSeq	PAIRED	RT-PCR	VIRAL RNA	Severe acute respiratory syndrome coronavirus 2	Homo sapiens	ILLUMINA	2021-05-19	South Africa	Africa	46	801.714	785	0.962913	23973666
SRR15032905	PRJNA636748	AMPLICON	SAMN20000453	SRX11344422	K018856	Illumina MiSeq	PAIRED	RT-PCR	VIRAL RNA	Severe acute respiratory syndrome coronavirus 2	Homo sapiens	ILLUMINA	2021-05-19	South Africa	Africa	46	1854.32	1834	0.982243	55449854
SRR15032906	PRJNA636748	AMPLICON	SAMN20000415	SRX11344421	K018818	Illumina MiSeq	PAIRED	RT-PCR	VIRAL RNA	Severe acute respiratory syndrome coronavirus 2	Homo sapiens	ILLUMINA	2021-05-31	South Africa	Africa	46	2745.61	2637	0.950306	82101888
SRR15032907	PRJNA636748	AMPLICON	SAMN20000452	SRX11344420	K018855	Illumina MiSeq	PAIRED	RT-PCR	VIRAL RNA	Severe acute respiratory syndrome coronavirus 2	Homo sapiens	ILLUMINA	2021-05-18	South Africa	Africa	52	1650.83	1533	0.9485	49364837
SRR15032908	PRJNA636748	AMPLICON	SAMN20000451	SRX11344419	K018854	Illumina MiSeq	PAIRED	RT-PCR	VIRAL RNA	Severe acute respiratory syndrome coronavirus 2	Homo sapiens	ILLUMINA	2021-05-28	South Africa	Africa	104	1423.74	539	0.757382	42574133
SRR15032909	PRJNA636748	AMPLICON	SAMN20000450	SRX11344418	K018853	Illumina MiSeq	PAIRED	RT-PCR	VIRAL RNA	Severe acute respiratory syndrome coronavirus 2	Homo sapiens	ILLUMINA	2021-06-01	South Africa	Africa	50	2408.94	2295	0.964318	72034514
SRR15032910	PRJNA636748	AMPLICON	SAMN20000449	SRX11344417	K018852	Illumina MiSeq	PAIRED	RT-PCR	VIRAL RNA	Severe acute respiratory syndrome coronavirus 2	Homo sapiens	ILLUMINA	2021-05-31	South Africa	Africa	43	3026.6	2990	0.975554	90504390
SRR15032911	PRJNA636748	AMPLICON	SAMN20000448	SRX11344416	K018851	Illumina MiSeq	PAIRED	RT-PCR	VIRAL RNA	Severe acute respiratory syndrome coronavirus 2	Homo sapiens	ILLUMINA	2021-06-01	South Africa	Africa	50	860.243	828	0.914223	25723856
SRR15032912	PRJNA636748	AMPLICON	SAMN20000447	SRX11344415	K018850	Illumina MiSeq	PAIRED	RT-PCR	VIRAL RNA	Severe acute respiratory syndrome coronavirus 2	Homo sapiens	ILLUMINA	2021-05-27	South Africa	Africa	61	2264.61	1940	0.87727	67718543
SRR15032913	PRJNA636748	AMPLICON	SAMN20000446	SRX11344414	K018849	Illumina MiSeq	PAIRED	RT-PCR	VIRAL RNA	Severe acute respiratory syndrome coronavirus 2	Homo sapiens	ILLUMINA	2021-05-31	South Africa	Africa	48	2816.77	2783	0.981273	84229806
SRR15032914	PRJNA636748	AMPLICON	SAMN20000445	SRX11344413	K018848	Illumina MiSeq	PAIRED	RT-PCR	VIRAL RNA	Severe acute respiratory syndrome coronavirus 2	Homo sapiens	ILLUMINA	2021-06-01	South Africa	Africa	49	2303.25	2260	0.964418	68873978
SRR15032915	PRJNA636748	AMPLICON	SAMN20000444	SRX11344412	K018847	Illumina MiSeq	PAIRED	RT-PCR	VIRAL RNA	Severe acute respiratory syndrome coronavirus 2	Homo sapiens	ILLUMINA	2021-05-26	South Africa	Africa	45	2409.21	2341	0.976357	72042689
SRR15032916	PRJNA636748	AMPLICON	SAMN20000443	SRX11344411	K018846	Illumina MiSeq	PAIRED	RT-PCR	VIRAL RNA	Severe acute respiratory syndrome coronavirus 2	Homo sapiens	ILLUMINA	2021-05-23	South Africa	Africa	40	2404.48	2434	0.975521	71901075
SRR15032917	PRJNA636748	AMPLICON	SAMN20000414	SRX11344410	K018817	Illumina MiSeq	PAIRED	RT-PCR	VIRAL RNA	Severe acute respiratory syndrome coronavirus 2	Homo sapiens	ILLUMINA	2021-06-01	South Africa	Africa	89	2625.37	2354	0.892854	78506463
SRR15032918	PRJNA636748	AMPLICON	SAMN20000442	SRX11344409	K018845	Illumina MiSeq	PAIRED	RT-PCR	VIRAL RNA	Severe acute respiratory syndrome coronavirus 2	Homo sapiens	ILLUMINA	2021-05-24	South Africa	Africa	36	1897.51	1854	0.975421	56741280
SRR15032919	PRJNA636748	AMPLICON	SAMN20000441	SRX11344408	K018844	Illumina MiSeq	PAIRED	RT-PCR	VIRAL RNA	Severe acute respiratory syndrome coronavirus 2	Homo sapiens	ILLUMINA	2021-05-20	South Africa	Africa	96	1934.53	1488	0.833997	57848377
SRR15032920	PRJNA636748	AMPLICON	SAMN20000440	SRX11344407	K018843	Illumina MiSeq	PAIRED	RT-PCR	VIRAL RNA	Severe acute respiratory syndrome coronavirus 2	Homo sapiens	ILLUMINA	2021-05-24	South Africa	Africa	101	1889.93	1541	0.838645	56514475
SRR15032921	PRJNA636748	AMPLICON	SAMN20000439	SRX11344406	K018842	Illumina MiSeq	PAIRED	RT-PCR	VIRAL RNA	Severe acute respiratory syndrome coronavirus 2	Homo sapiens	ILLUMINA	2021-05-20	South Africa	Africa	85	1916.41	1523	0.851888	57306493
SRR15032922	PRJNA636748	AMPLICON	SAMN20000438	SRX11344405	K018841	Illumina MiSeq	PAIRED	RT-PCR	VIRAL RNA	Severe acute respiratory syndrome coronavirus 2	Homo sapiens	ILLUMINA	2021-05-25	South Africa	Africa	100	2638.54	1857	0.852924	78900173
SRR15032923	PRJNA636748	AMPLICON	SAMN20000437	SRX11344404	K018840	Illumina MiSeq	PAIRED	RT-PCR	VIRAL RNA	Severe acute respiratory syndrome coronavirus 2	Homo sapiens	ILLUMINA	2021-05-31	South Africa	Africa	59	2077.66	1862	0.901716	62128266
SRR15032924	PRJNA636748	AMPLICON	SAMN20000436	SRX11344403	K018839	Illumina MiSeq	PAIRED	RT-PCR	VIRAL RNA	Severe acute respiratory syndrome coronavirus 2	Homo sapiens	ILLUMINA	2021-05-24	South Africa	Africa	90	2275.46	1125	0.756479	68042981
SRR15032925	PRJNA636748	AMPLICON	SAMN20000435	SRX11344402	K018838	Illumina MiSeq	PAIRED	RT-PCR	VIRAL RNA	Severe acute respiratory syndrome coronavirus 2	Homo sapiens	ILLUMINA	2021-05-25	South Africa	Africa	155	1743.69	1309	0.81042	52141703
SRR15032926	PRJNA636748	AMPLICON	SAMN20000434	SRX11344401	K018837	Illumina MiSeq	PAIRED	RT-PCR	VIRAL RNA	Severe acute respiratory syndrome coronavirus 2	Homo sapiens	ILLUMINA	2021-05-25	South Africa	Africa	40	2083.66	2067	0.967495	62307734
SRR15032927	PRJNA636748	AMPLICON	SAMN20000433	SRX11344400	K018836	Illumina MiSeq	PAIRED	RT-PCR	VIRAL RNA	Severe acute respiratory syndrome coronavirus 2	Homo sapiens	ILLUMINA	2021-05-25	South Africa	Africa	58	1641.4	93	0.49577	49082704
SRR15032928	PRJNA636748	AMPLICON	SAMN20000413	SRX11344399	K018816	Illumina MiSeq	PAIRED	RT-PCR	VIRAL RNA	Severe acute respiratory syndrome coronavirus 2	Homo sapiens	ILLUMINA	2021-05-28	South Africa	Africa	47	2942.75	2925	0.976357	87997032
SRR15032929	PRJNA636748	AMPLICON	SAMN20000432	SRX11344398	K018835	Illumina MiSeq	PAIRED	RT-PCR	VIRAL RNA	Severe acute respiratory syndrome coronavirus 2	Homo sapiens	ILLUMINA	2021-05-31	South Africa	Africa	39	2397.15	2397	0.975053	71681922
SRR15032930	PRJNA636748	AMPLICON	SAMN20000431	SRX11344397	K018834	Illumina MiSeq	PAIRED	RT-PCR	VIRAL RNA	Severe acute respiratory syndrome coronavirus 2	Homo sapiens	ILLUMINA	2021-06-01	South Africa	Africa	54	863.42	852	0.951376	25818848
SRR15032931	PRJNA636748	AMPLICON	SAMN20000430	SRX11344396	K018833	Illumina MiSeq	PAIRED	RT-PCR	VIRAL RNA	Severe acute respiratory syndrome coronavirus 2	Homo sapiens	ILLUMINA	2021-06-01	South Africa	Africa	97	2702.82	1466	0.805371	80822544
SRR15032932	PRJNA636748	AMPLICON	SAMN20000429	SRX11344395	K018832	Illumina MiSeq	PAIRED	RT-PCR	VIRAL RNA	Severe acute respiratory syndrome coronavirus 2	Homo sapiens	ILLUMINA	2021-05-31	South Africa	Africa	46	1960.01	1967	0.969635	58610045
SRR15032933	PRJNA636748	AMPLICON	SAMN20000428	SRX11344394	K018831	Illumina MiSeq	PAIRED	RT-PCR	VIRAL RNA	Severe acute respiratory syndrome coronavirus 2	Homo sapiens	ILLUMINA	2021-05-28	South Africa	Africa	50	3077.11	3206	0.975253	92014725
SRR15032934	PRJNA636748	AMPLICON	SAMN20000427	SRX11344393	K018830	Illumina MiSeq	PAIRED	RT-PCR	VIRAL RNA	Severe acute respiratory syndrome coronavirus 2	Homo sapiens	ILLUMINA	2021-05-28	South Africa	Africa	37	2876.2	2776	0.976357	86006896
SRR15032935	PRJNA636748	AMPLICON	SAMN20000426	SRX11344392	K018829	Illumina MiSeq	PAIRED	RT-PCR	VIRAL RNA	Severe acute respiratory syndrome coronavirus 2	Homo sapiens	ILLUMINA	2021-05-31	South Africa	Africa	51	2661.2	2726	0.973648	79577757
SRR15032936	PRJNA636748	AMPLICON	SAMN20000425	SRX11344391	K018828	Illumina MiSeq	PAIRED	RT-PCR	VIRAL RNA	Severe acute respiratory syndrome coronavirus 2	Homo sapiens	ILLUMINA	2021-05-31	South Africa	Africa	41	2909.38	2846	0.975521	86999187
SRR15032937	PRJNA636748	AMPLICON	SAMN20000424	SRX11344390	K018827	Illumina MiSeq	PAIRED	RT-PCR	VIRAL RNA	Severe acute respiratory syndrome coronavirus 2	Homo sapiens	ILLUMINA	2021-06-02	South Africa	Africa	47	3043.77	3097	0.976089	91017998
SRR15035649	PRJNA656534	AMPLICON	SAMN20055014	SRX11347147	USA/NMDOH-2021129163/2021	Illumina MiSeq	PAIRED	RT-PCR	VIRAL RNA	Severe acute respiratory syndrome coronavirus 2	Homo sapiens	ILLUMINA	2021-06-10	United States	North America	50	749.247	704	0.921112	22404746
SRR15035650	PRJNA656534	AMPLICON	SAMN20055013	SRX11347146	USA/NMDOH-2021129161/2021	Illumina MiSeq	PAIRED	RT-PCR	VIRAL RNA	Severe acute respiratory syndrome coronavirus 2	Homo sapiens	ILLUMINA	2021-06-08	United States	North America	75	513.013	415	0.799552	15340636
SRR15035651	PRJNA656534	AMPLICON	SAMN20055012	SRX11347145	USA/NMDOH-2021129160/2021	Illumina MiSeq	PAIRED	RT-PCR	VIRAL RNA	Severe acute respiratory syndrome coronavirus 2	Homo sapiens	ILLUMINA	2021-06-10	United States	North America	113	538.734	376	0.735144	16109775
SRR15035652	PRJNA656534	AMPLICON	SAMN20055011	SRX11347144	USA/NMDOH-2021129159/2021	Illumina MiSeq	PAIRED	RT-PCR	VIRAL RNA	Severe acute respiratory syndrome coronavirus 2	Homo sapiens	ILLUMINA	2021-06-09	United States	North America	55	969.252	880	0.896365	28983547
SRR15035653	PRJNA656534	AMPLICON	SAMN20055010	SRX11347143	USA/NMDOH-2021129157/2021	Illumina MiSeq	PAIRED	RT-PCR	VIRAL RNA	Severe acute respiratory syndrome coronavirus 2	Homo sapiens	ILLUMINA	2021-06-10	United States	North America	78	660.269	428	0.748152	19744025
SRR15035654	PRJNA656534	AMPLICON	SAMN20055049	SRX11347142	USA/NMDOH-2021130798/2021	Illumina MiSeq	PAIRED	RT-PCR	VIRAL RNA	Severe acute respiratory syndrome coronavirus 2	Homo sapiens	ILLUMINA	2021-06-18	United States	North America	52	796.576	770	0.97726	23820010
SRR15035655	PRJNA656534	AMPLICON	SAMN20055048	SRX11347141	USA/NMDOH-2021130797/2021	Illumina MiSeq	PAIRED	RT-PCR	VIRAL RNA	Severe acute respiratory syndrome coronavirus 2	Homo sapiens	ILLUMINA	2021-06-14	United States	North America	50	1165.08	1137	0.960305	34839326
SRR15035656	PRJNA656534	AMPLICON	SAMN20055047	SRX11347140	USA/NMDOH-2021130796/2021	Illumina MiSeq	PAIRED	RT-PCR	VIRAL RNA	Severe acute respiratory syndrome coronavirus 2	Homo sapiens	ILLUMINA	2021-06-15	United States	North America	47	925.324	841	0.934154	27669957
SRR15035657	PRJNA656534	AMPLICON	SAMN20055046	SRX11347139	USA/NMDOH-2021130795/2021	Illumina MiSeq	PAIRED	RT-PCR	VIRAL RNA	Severe acute respiratory syndrome coronavirus 2	Homo sapiens	ILLUMINA	2021-06-15	United States	North America	54	867.646	706	0.9071	25945231
SRR15035658	PRJNA656534	AMPLICON	SAMN20055045	SRX11347138	USA/NMDOH-2021130794/2021	Illumina MiSeq	PAIRED	RT-PCR	VIRAL RNA	Severe acute respiratory syndrome coronavirus 2	Homo sapiens	ILLUMINA	2021-06-16	United States	North America	57	805.99	732	0.930609	24101509
SRR15035659	PRJNA656534	AMPLICON	SAMN20055009	SRX11347137	USA/NMDOH-2021129155/2021	Illumina MiSeq	PAIRED	RT-PCR	VIRAL RNA	Severe acute respiratory syndrome coronavirus 2	Homo sapiens	ILLUMINA	2021-06-10	United States	North America	80	557.151	378	0.710063	16660484
SRR15035660	PRJNA656534	AMPLICON	SAMN20055044	SRX11347136	USA/NMDOH-2021130791/2021	Illumina MiSeq	PAIRED	RT-PCR	VIRAL RNA	Severe acute respiratory syndrome coronavirus 2	Homo sapiens	ILLUMINA	2021-06-16	United States	North America	50	1092.62	970	0.935224	32672557
SRR15035661	PRJNA656534	AMPLICON	SAMN20055043	SRX11347135	USA/NMDOH-2021130214/2021	Illumina MiSeq	PAIRED	RT-PCR	VIRAL RNA	Severe acute respiratory syndrome coronavirus 2	Homo sapiens	ILLUMINA	2021-06-22	United States	North America	48	821.157	797	0.978129	24555060
SRR15035662	PRJNA656534	AMPLICON	SAMN20055042	SRX11347134	USA/NMDOH-2021130181/2021	Illumina MiSeq	PAIRED	RT-PCR	VIRAL RNA	Severe acute respiratory syndrome coronavirus 2	Homo sapiens	ILLUMINA	2021-06-22	United States	North America	60	818.098	765	0.95559	24463585
SRR15035663	PRJNA656534	AMPLICON	SAMN20055041	SRX11347133	USA/NMDOH-2021130056/2021	Illumina MiSeq	PAIRED	RT-PCR	VIRAL RNA	Severe acute respiratory syndrome coronavirus 2	Homo sapiens	ILLUMINA	2021-06-16	United States	North America	49	1112.58	1068	0.985654	33269451
SRR15035664	PRJNA656534	AMPLICON	SAMN20055040	SRX11347132	USA/NMDOH-2021130055/2021	Illumina MiSeq	PAIRED	RT-PCR	VIRAL RNA	Severe acute respiratory syndrome coronavirus 2	Homo sapiens	ILLUMINA	2021-06-15	United States	North America	59	433.547	357	0.816239	12964361
SRR15035665	PRJNA656534	AMPLICON	SAMN20055039	SRX11347131	USA/NMDOH-2021130053/2021	Illumina MiSeq	PAIRED	RT-PCR	VIRAL RNA	Severe acute respiratory syndrome coronavirus 2	Homo sapiens	ILLUMINA	2021-06-16	United States	North America	56	1003.35	949	0.984349	30003101
SRR15035666	PRJNA656534	AMPLICON	SAMN20055038	SRX11347130	USA/NMDOH-2021130005/2021	Illumina MiSeq	PAIRED	RT-PCR	VIRAL RNA	Severe acute respiratory syndrome coronavirus 2	Homo sapiens	ILLUMINA	2021-06-21	United States	North America	48	752.689	732	0.983614	22507663
SRR15035667	PRJNA656534	AMPLICON	SAMN20055037	SRX11347129	USA/NMDOH-2021129859/2021	Illumina MiSeq	PAIRED	RT-PCR	VIRAL RNA	Severe acute respiratory syndrome coronavirus 2	Homo sapiens	ILLUMINA	2021-06-21	United States	North America	74	687.165	461	0.778517	20548296
SRR15035668	PRJNA656534	AMPLICON	SAMN20055036	SRX11347128	USA/NMDOH-2021129648/2021	Illumina MiSeq	PAIRED	RT-PCR	VIRAL RNA	Severe acute respiratory syndrome coronavirus 2	Homo sapiens	ILLUMINA	2021-06-15	United States	North America	58	1294.63	1243	0.969836	38713299
SRR15035669	PRJNA656534	AMPLICON	SAMN20055035	SRX11347127	USA/NMDOH-2021129647/2021	Illumina MiSeq	PAIRED	RT-PCR	VIRAL RNA	Severe acute respiratory syndrome coronavirus 2	Homo sapiens	ILLUMINA	2021-06-09	United States	North America	85	595.295	179	0.601077	17801105
SRR15035670	PRJNA656534	AMPLICON	SAMN20055008	SRX11347126	USA/NMDOH-2021129153/2021	Illumina MiSeq	PAIRED	RT-PCR	VIRAL RNA	Severe acute respiratory syndrome coronavirus 2	Homo sapiens	ILLUMINA	2021-06-07	United States	North America	35	1091.57	1070	0.95773	32641314
SRR15035671	PRJNA656534	AMPLICON	SAMN20055034	SRX11347125	USA/NMDOH-2021129554/2021	Illumina MiSeq	PAIRED	RT-PCR	VIRAL RNA	Severe acute respiratory syndrome coronavirus 2	Homo sapiens	ILLUMINA	2021-06-16	United States	North America	63	779.413	654	0.9072	23306786
SRR15035672	PRJNA656534	AMPLICON	SAMN20055033	SRX11347124	USA/NMDOH-2021129553/2021	Illumina MiSeq	PAIRED	RT-PCR	VIRAL RNA	Severe acute respiratory syndrome coronavirus 2	Homo sapiens	ILLUMINA	2021-06-14	United States	North America	52	832.751	801	0.985486	24901758
SRR15035673	PRJNA656534	AMPLICON	SAMN20055032	SRX11347123	USA/NMDOH-2021129476/2021	Illumina MiSeq	PAIRED	RT-PCR	VIRAL RNA	Severe acute respiratory syndrome coronavirus 2	Homo sapiens	ILLUMINA	2021-06-17	United States	North America	73	695.602	366	0.730228	20800583
SRR15035674	PRJNA656534	AMPLICON	SAMN20055031	SRX11347122	USA/NMDOH-2021129192/2021	Illumina MiSeq	PAIRED	RT-PCR	VIRAL RNA	Severe acute respiratory syndrome coronavirus 2	Homo sapiens	ILLUMINA	2021-06-10	United States	North America	80	275.539	128	0.553155	8239454
SRR15035675	PRJNA656534	AMPLICON	SAMN20055030	SRX11347121	USA/NMDOH-2021129190/2021	Illumina MiSeq	PAIRED	RT-PCR	VIRAL RNA	Severe acute respiratory syndrome coronavirus 2	Homo sapiens	ILLUMINA	2021-06-07	United States	North America	35	801.6	785	0.959603	23970255
SRR15035676	PRJNA656534	AMPLICON	SAMN20055029	SRX11347120	USA/NMDOH-2021129189/2021	Illumina MiSeq	PAIRED	RT-PCR	VIRAL RNA	Severe acute respiratory syndrome coronavirus 2	Homo sapiens	ILLUMINA	2021-06-08	United States	North America	93	428.685	309	0.687021	12818957
SRR15035677	PRJNA656534	AMPLICON	SAMN20055028	SRX11347119	USA/NMDOH-2021129188/2021	Illumina MiSeq	PAIRED	RT-PCR	VIRAL RNA	Severe acute respiratory syndrome coronavirus 2	Homo sapiens	ILLUMINA	2021-06-05	United States	North America	57	837.462	633	0.869077	25042629
SRR15035678	PRJNA656534	AMPLICON	SAMN20055027	SRX11347118	USA/NMDOH-2021129187/2021	Illumina MiSeq	PAIRED	RT-PCR	VIRAL RNA	Severe acute respiratory syndrome coronavirus 2	Homo sapiens	ILLUMINA	2021-06-10	United States	North America	62	477.015	381	0.762432	14264187
SRR15035679	PRJNA656534	AMPLICON	SAMN20055026	SRX11347117	USA/NMDOH-2021129186/2021	Illumina MiSeq	PAIRED	RT-PCR	VIRAL RNA	Severe acute respiratory syndrome coronavirus 2	Homo sapiens	ILLUMINA	2021-06-07	United States	North America	60	722.415	710	0.888941	21602368
SRR15035680	PRJNA656534	AMPLICON	SAMN20055025	SRX11347116	USA/NMDOH-2021129182/2021	Illumina MiSeq	PAIRED	RT-PCR	VIRAL RNA	Severe acute respiratory syndrome coronavirus 2	Homo sapiens	ILLUMINA	2021-06-05	United States	North America	68	438.6	365	0.732803	13115453
SRR15035681	PRJNA656534	AMPLICON	SAMN20055007	SRX11347115	USA/NMDOH-2021129151/2021	Illumina MiSeq	PAIRED	RT-PCR	VIRAL RNA	Severe acute respiratory syndrome coronavirus 2	Homo sapiens	ILLUMINA	2021-06-05	United States	North America	102	297.175	140	0.564659	8886428
SRR15035682	PRJNA656534	AMPLICON	SAMN20055024	SRX11347114	USA/NMDOH-2021129178/2021	Illumina MiSeq	PAIRED	RT-PCR	VIRAL RNA	Severe acute respiratory syndrome coronavirus 2	Homo sapiens	ILLUMINA	2021-06-05	United States	North America	96	152.982	56	0.392737	4574623
SRR15035683	PRJNA656534	AMPLICON	SAMN20055023	SRX11347113	USA/NMDOH-2021129177/2021	Illumina MiSeq	PAIRED	RT-PCR	VIRAL RNA	Severe acute respiratory syndrome coronavirus 2	Homo sapiens	ILLUMINA	2021-06-08	United States	North America	45	800.835	743	0.947062	23947383
SRR15035684	PRJNA656534	AMPLICON	SAMN20055022	SRX11347112	USA/NMDOH-2021129176/2021	Illumina MiSeq	PAIRED	RT-PCR	VIRAL RNA	Severe acute respiratory syndrome coronavirus 2	Homo sapiens	ILLUMINA	2021-06-06	United States	North America	117	259.66	126	0.561014	7764617
SRR15035685	PRJNA656534	AMPLICON	SAMN20055021	SRX11347111	USA/NMDOH-2021129174/2021	Illumina MiSeq	PAIRED	RT-PCR	VIRAL RNA	Severe acute respiratory syndrome coronavirus 2	Homo sapiens	ILLUMINA	2021-06-05	United States	North America	49	695.067	701	0.888473	20784597
SRR15035686	PRJNA656534	AMPLICON	SAMN20055020	SRX11347110	USA/NMDOH-2021129173/2021	Illumina MiSeq	PAIRED	RT-PCR	VIRAL RNA	Severe acute respiratory syndrome coronavirus 2	Homo sapiens	ILLUMINA	2021-06-09	United States	North America	50	831.52	828	0.956894	24864932
SRR15035687	PRJNA656534	AMPLICON	SAMN20055019	SRX11347109	USA/NMDOH-2021129172/2021	Illumina MiSeq	PAIRED	RT-PCR	VIRAL RNA	Severe acute respiratory syndrome coronavirus 2	Homo sapiens	ILLUMINA	2021-06-04	United States	North America	40	687.144	607	0.896432	20547663
SRR15035688	PRJNA656534	AMPLICON	SAMN20055018	SRX11347108	USA/NMDOH-2021129169/2021	Illumina MiSeq	PAIRED	RT-PCR	VIRAL RNA	Severe acute respiratory syndrome coronavirus 2	Homo sapiens	ILLUMINA	2021-06-08	United States	North America	61	644.231	608	0.942213	19264432
SRR15035689	PRJNA656534	AMPLICON	SAMN20055017	SRX11347107	USA/NMDOH-2021129166/2021	Illumina MiSeq	PAIRED	RT-PCR	VIRAL RNA	Severe acute respiratory syndrome coronavirus 2	Homo sapiens	ILLUMINA	2021-06-06	United States	North America	56	597.156	501	0.860014	17856762
SRR15035690	PRJNA656534	AMPLICON	SAMN20055016	SRX11347106	USA/NMDOH-2021129165/2021	Illumina MiSeq	PAIRED	RT-PCR	VIRAL RNA	Severe acute respiratory syndrome coronavirus 2	Homo sapiens	ILLUMINA	2021-06-06	United States	North America	107	390.278	251	0.678059	11670492
SRR15035691	PRJNA656534	AMPLICON	SAMN20055015	SRX11347105	USA/NMDOH-2021129164/2021	Illumina MiSeq	PAIRED	RT-PCR	VIRAL RNA	Severe acute respiratory syndrome coronavirus 2	Homo sapiens	ILLUMINA	2021-06-05	United States	North America	55	563.802	514	0.858643	16859380
SRR15035692	PRJNA656534	AMPLICON	SAMN20055006	SRX11347104	USA/NMDOH-2021129149/2021	Illumina MiSeq	PAIRED	RT-PCR	VIRAL RNA	Severe acute respiratory syndrome coronavirus 2	Homo sapiens	ILLUMINA	2021-06-10	United States	North America	83	296.055	95	0.490319	8852926
SRR15035693	PRJNA656534	AMPLICON	SAMN20055005	SRX11347103	USA/NMDOH-2021129148/2021	Illumina MiSeq	PAIRED	RT-PCR	VIRAL RNA	Severe acute respiratory syndrome coronavirus 2	Homo sapiens	ILLUMINA	2021-06-08	United States	North America	59	773.779	785	0.952547	23138321
SRR15054262	PRJNA639066	AMPLICON	SAMN20085056	SRX11364636	TX-DSHS-6969	Illumina MiSeq	PAIRED	PCR	VIRAL RNA	Severe acute respiratory syndrome coronavirus 2	Homo sapiens	ILLUMINA	2021-06-18	United States	North America	52	633.955	642	0.993412	18957167
SRR15054263	PRJNA639066	AMPLICON	SAMN20085055	SRX11364635	TX-DSHS-6968	Illumina MiSeq	PAIRED	PCR	VIRAL RNA	Severe acute respiratory syndrome coronavirus 2	Homo sapiens	ILLUMINA	2021-06-17	United States	North America	66	757.782	744	0.968699	22659945
SRR15054264	PRJNA639066	AMPLICON	SAMN20085054	SRX11364634	TX-DSHS-6967	Illumina MiSeq	PAIRED	PCR	VIRAL RNA	Severe acute respiratory syndrome coronavirus 2	Homo sapiens	ILLUMINA	2021-06-16	United States	North America	53	678.196	676	0.993412	20280098
SRR15054265	PRJNA639066	AMPLICON	SAMN20085053	SRX11364633	TX-DSHS-6966	Illumina MiSeq	PAIRED	PCR	VIRAL RNA	Severe acute respiratory syndrome coronavirus 2	Homo sapiens	ILLUMINA	2021-06-11	United States	North America	53	725.261	752	0.983146	21687470
SRR15054266	PRJNA639066	AMPLICON	SAMN20085052	SRX11364632	TX-DSHS-6965	Illumina MiSeq	PAIRED	PCR	VIRAL RNA	Severe acute respiratory syndrome coronavirus 2	Homo sapiens	ILLUMINA	2021-06-12	United States	North America	49	748.88	727	0.993011	22393744
SRR15054267	PRJNA639066	AMPLICON	SAMN20085051	SRX11364631	TX-DSHS-6964	Illumina MiSeq	PAIRED	PCR	VIRAL RNA	Severe acute respiratory syndrome coronavirus 2	Homo sapiens	ILLUMINA	2021-06-10	United States	North America	62	652.088	650	0.949269	19499382
SRR15054268	PRJNA639066	AMPLICON	SAMN20085050	SRX11364630	TX-DSHS-6963	Illumina MiSeq	PAIRED	PCR	VIRAL RNA	Severe acute respiratory syndrome coronavirus 2	Homo sapiens	ILLUMINA	2021-06-10	United States	North America	50	726.635	710	0.993412	21728568
SRR15054269	PRJNA639066	AMPLICON	SAMN20085049	SRX11364629	TX-DSHS-6962	Illumina MiSeq	PAIRED	PCR	VIRAL RNA	Severe acute respiratory syndrome coronavirus 2	Homo sapiens	ILLUMINA	2021-06-11	United States	North America	52	788.168	809	0.959101	23568599
SRR15054270	PRJNA639066	AMPLICON	SAMN20085057	SRX11364628	TX-DSHS-6973	Illumina MiSeq	PAIRED	PCR	VIRAL RNA	Severe acute respiratory syndrome coronavirus 2	Homo sapiens	ILLUMINA	2021-06-02	United States	North America	121	650.076	614	0.960104	19439219
SRR15054271	PRJNA639066	AMPLICON	SAMN20085048	SRX11364627	TX-DSHS-6961	Illumina MiSeq	PAIRED	PCR	VIRAL RNA	Severe acute respiratory syndrome coronavirus 2	Homo sapiens	ILLUMINA	2021-06-08	United States	North America	47	785.906	789	0.993011	23500937
SRR15054272	PRJNA639066	AMPLICON	SAMN20085047	SRX11364626	TX-DSHS-6960	Illumina MiSeq	PAIRED	PCR	VIRAL RNA	Severe acute respiratory syndrome coronavirus 2	Homo sapiens	ILLUMINA	2021-06-07	United States	North America	47	727.964	724	0.993011	21768317
SRR15060932	PRJNA717113	AMPLICON	SAMN20089353	SRX11371150	K018935	Illumina MiSeq	PAIRED	RT-PCR	VIRAL RNA	Severe acute respiratory syndrome coronavirus 2	Homo sapiens	ILLUMINA	2021-04-19	Angola	Africa	51	2154.83	2098	0.989065	64435916
SRR15060933	PRJNA717113	AMPLICON	SAMN20089352	SRX11371149	K018934	Illumina MiSeq	PAIRED	RT-PCR	VIRAL RNA	Severe acute respiratory syndrome coronavirus 2	Homo sapiens	ILLUMINA	2021-03-31	Angola	Africa	48	720.893	2	0.271143	21556868
SRR15060934	PRJNA717113	AMPLICON	SAMN20089351	SRX11371148	K018933	Illumina MiSeq	PAIRED	RT-PCR	VIRAL RNA	Severe acute respiratory syndrome coronavirus 2	Homo sapiens	ILLUMINA	2021-04-21	Angola	Africa	60	130.761	1	0.0518008	3910150
SRR15060935	PRJNA717113	AMPLICON	SAMN20089350	SRX11371147	K018932	Illumina MiSeq	PAIRED	RT-PCR	VIRAL RNA	Severe acute respiratory syndrome coronavirus 2	Homo sapiens	ILLUMINA	2021-04-21	Angola	Africa	51	117.787	0	0.035983	3522181
SRR15060936	PRJNA717113	AMPLICON	SAMN20089349	SRX11371146	K018931	Illumina MiSeq	PAIRED	RT-PCR	VIRAL RNA	Severe acute respiratory syndrome coronavirus 2	Homo sapiens	ILLUMINA	2021-04-21	Angola	Africa	70	256.636	0	0.0607297	7674195
SRR15060937	PRJNA717113	AMPLICON	SAMN20089348	SRX11371145	K018930	Illumina MiSeq	PAIRED	RT-PCR	VIRAL RNA	Severe acute respiratory syndrome coronavirus 2	Homo sapiens	ILLUMINA	2021-04-20	Angola	Africa	45	3557.96	3578	0.981106	106393599
SRR15060938	PRJNA717113	AMPLICON	SAMN20089347	SRX11371144	K018929	Illumina MiSeq	PAIRED	RT-PCR	VIRAL RNA	Severe acute respiratory syndrome coronavirus 2	Homo sapiens	ILLUMINA	2021-04-18	Angola	Africa	50	1520.09	1449	0.973648	45455338
SRR15060939	PRJNA717113	AMPLICON	SAMN20089346	SRX11371143	K018928	Illumina MiSeq	PAIRED	RT-PCR	VIRAL RNA	Severe acute respiratory syndrome coronavirus 2	Homo sapiens	ILLUMINA	2021-04-18	Angola	Africa	41	1819.73	1780	0.971809	54415466
SRR15060940	PRJNA717113	AMPLICON	SAMN20089362	SRX11371142	K018944	Illumina MiSeq	PAIRED	RT-PCR	VIRAL RNA	Severe acute respiratory syndrome coronavirus 2	Homo sapiens	ILLUMINA	2021-03-31	Angola	Africa	93	539.301	2	0.290673	16126725
SRR15060941	PRJNA717113	AMPLICON	SAMN20089361	SRX11371141	K018943	Illumina MiSeq	PAIRED	RT-PCR	VIRAL RNA	Severe acute respiratory syndrome coronavirus 2	Homo sapiens	ILLUMINA	2021-03-31	Angola	Africa	73	234.438	1	0.210447	7010410
SRR15060942	PRJNA717113	AMPLICON	SAMN20089360	SRX11371140	K018942	Illumina MiSeq	PAIRED	RT-PCR	VIRAL RNA	Severe acute respiratory syndrome coronavirus 2	Homo sapiens	ILLUMINA	2021-03-31	Angola	Africa	47	2246.87	2177	0.968465	67188017
SRR15060943	PRJNA717113	AMPLICON	SAMN20089359	SRX11371139	K018941	Illumina MiSeq	PAIRED	RT-PCR	VIRAL RNA	Severe acute respiratory syndrome coronavirus 2	Homo sapiens	ILLUMINA	2021-03-31	Angola	Africa	77	86.6972	1	0.0616995	2592507
SRR15060944	PRJNA717113	AMPLICON	SAMN20089358	SRX11371138	K018940	Illumina MiSeq	PAIRED	RT-PCR	VIRAL RNA	Severe acute respiratory syndrome coronavirus 2	Homo sapiens	ILLUMINA	2021-03-31	Angola	Africa	47	2317	2205	0.978631	69285149
SRR15060945	PRJNA717113	AMPLICON	SAMN20089357	SRX11371137	K018939	Illumina MiSeq	PAIRED	RT-PCR	VIRAL RNA	Severe acute respiratory syndrome coronavirus 2	Homo sapiens	ILLUMINA	2021-04-03	Angola	Africa	49	217.047	1	0.0933017	6490354
SRR15060946	PRJNA717113	AMPLICON	SAMN20089356	SRX11371136	K018938	Illumina MiSeq	PAIRED	RT-PCR	VIRAL RNA	Severe acute respiratory syndrome coronavirus 2	Homo sapiens	ILLUMINA	2021-04-03	Angola	Africa	38	27.2423	1	0.0670501	814627
SRR15060947	PRJNA717113	AMPLICON	SAMN20089355	SRX11371135	K018937	Illumina MiSeq	PAIRED	RT-PCR	VIRAL RNA	Severe acute respiratory syndrome coronavirus 2	Homo sapiens	ILLUMINA	2021-04-03	Angola	Africa	90	2138.54	1438	0.818914	63948626
SRR15060948	PRJNA717113	AMPLICON	SAMN20089354	SRX11371134	K018936	Illumina MiSeq	PAIRED	RT-PCR	VIRAL RNA	Severe acute respiratory syndrome coronavirus 2	Homo sapiens	ILLUMINA	2021-04-03	Angola	Africa	37	3009.24	2802	0.966157	89985235
SRR15060949	PRJNA717113	AMPLICON	SAMN20089345	SRX11371133	K018927	Illumina MiSeq	PAIRED	RT-PCR	VIRAL RNA	Severe acute respiratory syndrome coronavirus 2	Homo sapiens	ILLUMINA	2021-04-20	Angola	Africa	38	219.198	0	0.0577534	6554683
SRR15060950	PRJNA717113	AMPLICON	SAMN20089344	SRX11371132	K018926	Illumina MiSeq	PAIRED	RT-PCR	VIRAL RNA	Severe acute respiratory syndrome coronavirus 2	Homo sapiens	ILLUMINA	2021-04-20	Angola	Africa	71	1023.57	48	0.45457	30607798
SRR15060954	PRJNA636748	AMPLICON	SAMN20089276	SRX11371223	K018915	Illumina MiSeq	PAIRED	RT-PCR	VIRAL RNA	Severe acute respiratory syndrome coronavirus 2	Homo sapiens	ILLUMINA	2021-05-14	South Africa	Africa	90	2421.48	1941	0.884326	72409639
SRR15060955	PRJNA636748	AMPLICON	SAMN20089275	SRX11371222	K018914	Illumina MiSeq	PAIRED	RT-PCR	VIRAL RNA	Severe acute respiratory syndrome coronavirus 2	Homo sapiens	ILLUMINA	2021-05-20	South Africa	Africa	45	2742.15	2673	0.965221	81998514
SRR15060956	PRJNA636748	AMPLICON	SAMN20089274	SRX11371221	K018913	Illumina MiSeq	PAIRED	RT-PCR	VIRAL RNA	Severe acute respiratory syndrome coronavirus 2	Homo sapiens	ILLUMINA	2021-05-18	South Africa	Africa	42	2328.29	2231	0.979835	69622974
SRR15060957	PRJNA636748	AMPLICON	SAMN20089339	SRX11371220	K018997	Illumina MiSeq	PAIRED	RT-PCR	VIRAL RNA	Severe acute respiratory syndrome coronavirus 2	Homo sapiens	ILLUMINA	2021-06-25	South Africa	Africa	46	2089.36	2064	0.975621	62478246
SRR15060958	PRJNA636748	AMPLICON	SAMN20089338	SRX11371219	K018996	Illumina MiSeq	PAIRED	RT-PCR	VIRAL RNA	Severe acute respiratory syndrome coronavirus 2	Homo sapiens	ILLUMINA	2021-06-25	South Africa	Africa	49	2127.25	2058	0.978865	63611165
SRR15060959	PRJNA636748	AMPLICON	SAMN20089337	SRX11371218	K018995	Illumina MiSeq	PAIRED	RT-PCR	VIRAL RNA	Severe acute respiratory syndrome coronavirus 2	Homo sapiens	ILLUMINA	2021-06-25	South Africa	Africa	55	2418.91	2383	0.959268	72332747
SRR15060960	PRJNA636748	AMPLICON	SAMN20089336	SRX11371217	K018994	Illumina MiSeq	PAIRED	RT-PCR	VIRAL RNA	Severe acute respiratory syndrome coronavirus 2	Homo sapiens	ILLUMINA	2021-06-25	South Africa	Africa	65	935.123	200	0.641875	27962979
SRR15060961	PRJNA636748	AMPLICON	SAMN20089335	SRX11371216	K018993	Illumina MiSeq	PAIRED	RT-PCR	VIRAL RNA	Severe acute respiratory syndrome coronavirus 2	Homo sapiens	ILLUMINA	2021-06-25	South Africa	Africa	137	757.468	70	0.479952	22650565
SRR15060962	PRJNA636748	AMPLICON	SAMN20089334	SRX11371215	K018992	Illumina MiSeq	PAIRED	RT-PCR	VIRAL RNA	Severe acute respiratory syndrome coronavirus 2	Homo sapiens	ILLUMINA	2021-06-25	South Africa	Africa	57	2003.88	1633	0.926763	59922172
SRR15060963	PRJNA636748	AMPLICON	SAMN20089333	SRX11371214	K018991	Illumina MiSeq	PAIRED	RT-PCR	VIRAL RNA	Severe acute respiratory syndrome coronavirus 2	Homo sapiens	ILLUMINA	2021-06-25	South Africa	Africa	88	2687.69	2794	0.98455	80369935
SRR15060964	PRJNA636748	AMPLICON	SAMN20089332	SRX11371213	K018990	Illumina MiSeq	PAIRED	RT-PCR	VIRAL RNA	Severe acute respiratory syndrome coronavirus 2	Homo sapiens	ILLUMINA	2021-06-25	South Africa	Africa	91	2345.18	2368	0.977527	70127853
SRR15060965	PRJNA636748	AMPLICON	SAMN20089330	SRX11371212	K018988	Illumina MiSeq	PAIRED	RT-PCR	VIRAL RNA	Severe acute respiratory syndrome coronavirus 2	Homo sapiens	ILLUMINA	2021-06-24	South Africa	Africa	52	2912.81	2819	0.978597	87101811
SRR15060966	PRJNA636748	AMPLICON	SAMN20089329	SRX11371211	K018987	Illumina MiSeq	PAIRED	RT-PCR	VIRAL RNA	Severe acute respiratory syndrome coronavirus 2	Homo sapiens	ILLUMINA	2021-06-24	South Africa	Africa	49	2570.08	2559	0.978898	76853012
SRR15060967	PRJNA636748	AMPLICON	SAMN20089273	SRX11371210	K018912	Illumina MiSeq	PAIRED	RT-PCR	VIRAL RNA	Severe acute respiratory syndrome coronavirus 2	Homo sapiens	ILLUMINA	2021-05-21	South Africa	Africa	58	1904.12	1376	0.86911	56938872
SRR15060968	PRJNA636748	AMPLICON	SAMN20089328	SRX11371209	K018986	Illumina MiSeq	PAIRED	RT-PCR	VIRAL RNA	Severe acute respiratory syndrome coronavirus 2	Homo sapiens	ILLUMINA	2021-06-24	South Africa	Africa	55	2225.12	2214	0.977026	66537818
SRR15060969	PRJNA636748	AMPLICON	SAMN20089327	SRX11371208	K018985	Illumina MiSeq	PAIRED	RT-PCR	VIRAL RNA	Severe acute respiratory syndrome coronavirus 2	Homo sapiens	ILLUMINA	2021-06-24	South Africa	Africa	59	2690.81	2700	0.977026	80463377
SRR15060970	PRJNA636748	AMPLICON	SAMN20089326	SRX11371207	K018984	Illumina MiSeq	PAIRED	RT-PCR	VIRAL RNA	Severe acute respiratory syndrome coronavirus 2	Homo sapiens	ILLUMINA	2021-06-24	South Africa	Africa	125	540.183	65	0.453633	16153088
SRR15060971	PRJNA636748	AMPLICON	SAMN20089325	SRX11371206	K018983	Illumina MiSeq	PAIRED	RT-PCR	VIRAL RNA	Severe acute respiratory syndrome coronavirus 2	Homo sapiens	ILLUMINA	2021-06-24	South Africa	Africa	55	2462.25	2454	0.976323	73628775
SRR15060972	PRJNA636748	AMPLICON	SAMN20089324	SRX11371205	K018982	Illumina MiSeq	PAIRED	RT-PCR	VIRAL RNA	Severe acute respiratory syndrome coronavirus 2	Homo sapiens	ILLUMINA	2021-06-24	South Africa	Africa	76	2369.78	2010	0.862689	70863653
SRR15060973	PRJNA636748	AMPLICON	SAMN20089323	SRX11371204	K018981	Illumina MiSeq	PAIRED	RT-PCR	VIRAL RNA	Severe acute respiratory syndrome coronavirus 2	Homo sapiens	ILLUMINA	2021-06-24	South Africa	Africa	57	2361.26	2103	0.945624	70608880
SRR15060974	PRJNA636748	AMPLICON	SAMN20089322	SRX11371203	K018980	Illumina MiSeq	PAIRED	RT-PCR	VIRAL RNA	Severe acute respiratory syndrome coronavirus 2	Homo sapiens	ILLUMINA	2021-06-24	South Africa	Africa	52	2307.97	2281	0.95666	69015149
SRR15060975	PRJNA636748	AMPLICON	SAMN20089321	SRX11371202	K018979	Illumina MiSeq	PAIRED	RT-PCR	VIRAL RNA	Severe acute respiratory syndrome coronavirus 2	Homo sapiens	ILLUMINA	2021-06-23	South Africa	Africa	56	2361.73	2286	0.9588	70622665
SRR15060976	PRJNA636748	AMPLICON	SAMN20089320	SRX11371201	K018978	Illumina MiSeq	PAIRED	RT-PCR	VIRAL RNA	Severe acute respiratory syndrome coronavirus 2	Homo sapiens	ILLUMINA	2021-06-23	South Africa	Africa	52	222.32	1	0.104906	6648042
SRR15060977	PRJNA636748	AMPLICON	SAMN20089319	SRX11371200	K018977	Illumina MiSeq	PAIRED	RT-PCR	VIRAL RNA	Severe acute respiratory syndrome coronavirus 2	Homo sapiens	ILLUMINA	2021-06-22	South Africa	Africa	49	2425.87	2181	0.937398	72540922
SRR15060978	PRJNA636748	AMPLICON	SAMN20089272	SRX11371199	K018911	Illumina MiSeq	PAIRED	RT-PCR	VIRAL RNA	Severe acute respiratory syndrome coronavirus 2	Homo sapiens	ILLUMINA	2021-05-19	South Africa	Africa	44	2364.37	2216	0.936026	70701613
SRR15060979	PRJNA636748	AMPLICON	SAMN20089318	SRX11371198	K018976	Illumina MiSeq	PAIRED	RT-PCR	VIRAL RNA	Severe acute respiratory syndrome coronavirus 2	Homo sapiens	ILLUMINA	2021-06-22	South Africa	Africa	61	222.001	3	0.235896	6638508
SRR15060980	PRJNA636748	AMPLICON	SAMN20089317	SRX11371197	K018975	Illumina MiSeq	PAIRED	RT-PCR	VIRAL RNA	Severe acute respiratory syndrome coronavirus 2	Homo sapiens	ILLUMINA	2021-06-22	South Africa	Africa	56	2500.07	2445	0.963248	74759516
SRR15060981	PRJNA636748	AMPLICON	SAMN20089316	SRX11371196	K018974	Illumina MiSeq	PAIRED	RT-PCR	VIRAL RNA	Severe acute respiratory syndrome coronavirus 2	Homo sapiens	ILLUMINA	2021-06-22	South Africa	Africa	47	111.028	2	0.0764472	3320081
SRR15060982	PRJNA636748	AMPLICON	SAMN20089315	SRX11371195	K018973	Illumina MiSeq	PAIRED	RT-PCR	VIRAL RNA	Severe acute respiratory syndrome coronavirus 2	Homo sapiens	ILLUMINA	2021-06-22	South Africa	Africa	59	291.689	2	0.165435	8722363
SRR15060983	PRJNA636748	AMPLICON	SAMN20089314	SRX11371194	K018972	Illumina MiSeq	PAIRED	RT-PCR	VIRAL RNA	Severe acute respiratory syndrome coronavirus 2	Homo sapiens	ILLUMINA	2021-06-22	South Africa	Africa	52	3166.47	3079	0.971274	94687039
SRR15060984	PRJNA636748	AMPLICON	SAMN20089313	SRX11371193	K018971	Illumina MiSeq	PAIRED	RT-PCR	VIRAL RNA	Severe acute respiratory syndrome coronavirus 2	Homo sapiens	ILLUMINA	2021-06-22	South Africa	Africa	101	2593.42	2094	0.85861	77551003
SRR15060985	PRJNA636748	AMPLICON	SAMN20089312	SRX11371192	K018970	Illumina MiSeq	PAIRED	RT-PCR	VIRAL RNA	Severe acute respiratory syndrome coronavirus 2	Homo sapiens	ILLUMINA	2021-06-22	South Africa	Africa	75	387.245	2	0.265325	11579801
SRR15060986	PRJNA636748	AMPLICON	SAMN20089311	SRX11371191	K018969	Illumina MiSeq	PAIRED	RT-PCR	VIRAL RNA	Severe acute respiratory syndrome coronavirus 2	Homo sapiens	ILLUMINA	2021-06-22	South Africa	Africa	50	377.429	2	0.11223	11286251
SRR15060987	PRJNA636748	AMPLICON	SAMN20089310	SRX11371190	K018968	Illumina MiSeq	PAIRED	RT-PCR	VIRAL RNA	Severe acute respiratory syndrome coronavirus 2	Homo sapiens	ILLUMINA	2021-06-22	South Africa	Africa	71	2120.67	1901	0.903956	63414421
SRR15060988	PRJNA636748	AMPLICON	SAMN20089309	SRX11371189	K018967	Illumina MiSeq	PAIRED	RT-PCR	VIRAL RNA	Severe acute respiratory syndrome coronavirus 2	Homo sapiens	ILLUMINA	2021-06-22	South Africa	Africa	30	330.836	1	0.207003	9893001
SRR15060989	PRJNA636748	AMPLICON	SAMN20089271	SRX11371188	K018910	Illumina MiSeq	PAIRED	RT-PCR	VIRAL RNA	Severe acute respiratory syndrome coronavirus 2	Homo sapiens	ILLUMINA	2021-05-17	South Africa	Africa	41	2337.61	2257	0.973381	69901602
SRR15060990	PRJNA636748	AMPLICON	SAMN20089308	SRX11371187	K018966	Illumina MiSeq	PAIRED	RT-PCR	VIRAL RNA	Severe acute respiratory syndrome coronavirus 2	Homo sapiens	ILLUMINA	2021-06-21	South Africa	Africa	60	2318.88	2065	0.945256	69341511
SRR15060991	PRJNA636748	AMPLICON	SAMN20089307	SRX11371186	K018965	Illumina MiSeq	PAIRED	RT-PCR	VIRAL RNA	Severe acute respiratory syndrome coronavirus 2	Homo sapiens	ILLUMINA	2021-06-21	South Africa	Africa	49	27.6197	1	0.0603618	825912
SRR15060992	PRJNA636748	AMPLICON	SAMN20089306	SRX11371185	K018964	Illumina MiSeq	PAIRED	RT-PCR	VIRAL RNA	Severe acute respiratory syndrome coronavirus 2	Homo sapiens	ILLUMINA	2021-06-21	South Africa	Africa	97	2096.8	1542	0.836204	62700682
SRR15060993	PRJNA636748	AMPLICON	SAMN20089305	SRX11371184	K018963	Illumina MiSeq	PAIRED	RT-PCR	VIRAL RNA	Severe acute respiratory syndrome coronavirus 2	Homo sapiens	ILLUMINA	2021-06-21	South Africa	Africa	109	1913.89	1176	0.795572	57230965
SRR15060994	PRJNA636748	AMPLICON	SAMN20089304	SRX11371183	K018962	Illumina MiSeq	PAIRED	RT-PCR	VIRAL RNA	Severe acute respiratory syndrome coronavirus 2	Homo sapiens	ILLUMINA	2021-06-21	South Africa	Africa	53	2342.64	2330	0.977226	70052008
SRR15060995	PRJNA636748	AMPLICON	SAMN20089303	SRX11371182	K018961	Illumina MiSeq	PAIRED	RT-PCR	VIRAL RNA	Severe acute respiratory syndrome coronavirus 2	Homo sapiens	ILLUMINA	2021-06-21	South Africa	Africa	56	2532.97	2521	0.979266	75743268
SRR15060996	PRJNA636748	AMPLICON	SAMN20089302	SRX11371181	K018960	Illumina MiSeq	PAIRED	RT-PCR	VIRAL RNA	Severe acute respiratory syndrome coronavirus 2	Homo sapiens	ILLUMINA	2021-06-26	South Africa	Africa	54	1835.01	1415	0.896097	54872182
SRR15060997	PRJNA636748	AMPLICON	SAMN20089301	SRX11371180	K018959	Illumina MiSeq	PAIRED	RT-PCR	VIRAL RNA	Severe acute respiratory syndrome coronavirus 2	Homo sapiens	ILLUMINA	2021-06-26	South Africa	Africa	47	2559.35	2449	0.967094	76532251
SRR15060998	PRJNA636748	AMPLICON	SAMN20089300	SRX11371179	K018958	Illumina MiSeq	PAIRED	RT-PCR	VIRAL RNA	Severe acute respiratory syndrome coronavirus 2	Homo sapiens	ILLUMINA	2021-06-24	South Africa	Africa	110	2254.7	1730	0.822827	67422306
SRR15060999	PRJNA636748	AMPLICON	SAMN20089299	SRX11371178	K018957	Illumina MiSeq	PAIRED	RT-PCR	VIRAL RNA	Severe acute respiratory syndrome coronavirus 2	Homo sapiens	ILLUMINA	2021-06-24	South Africa	Africa	54	2292.25	2209	0.965422	68545050
SRR15061000	PRJNA636748	AMPLICON	SAMN20089270	SRX11371177	K018909	Illumina MiSeq	PAIRED	RT-PCR	VIRAL RNA	Severe acute respiratory syndrome coronavirus 2	Homo sapiens	ILLUMINA	2021-05-31	South Africa	Africa	49	2787.56	2523	0.948099	83356295
SRR15061001	PRJNA636748	AMPLICON	SAMN20089298	SRX11371176	K018956	Illumina MiSeq	PAIRED	RT-PCR	VIRAL RNA	Severe acute respiratory syndrome coronavirus 2	Homo sapiens	ILLUMINA	2021-06-24	South Africa	Africa	53	2663.05	2604	0.96385	79633168
SRR15061002	PRJNA636748	AMPLICON	SAMN20089297	SRX11371175	K018955	Illumina MiSeq	PAIRED	RT-PCR	VIRAL RNA	Severe acute respiratory syndrome coronavirus 2	Homo sapiens	ILLUMINA	2021-06-24	South Africa	Africa	56	2377.85	2305	0.963248	71104987
SRR15061003	PRJNA636748	AMPLICON	SAMN20089296	SRX11371174	K018954	Illumina MiSeq	PAIRED	RT-PCR	VIRAL RNA	Severe acute respiratory syndrome coronavirus 2	Homo sapiens	ILLUMINA	2021-06-24	South Africa	Africa	63	2003.99	1896	0.965488	59925342
SRR15061004	PRJNA636748	AMPLICON	SAMN20089295	SRX11371173	K018953	Illumina MiSeq	PAIRED	RT-PCR	VIRAL RNA	Severe acute respiratory syndrome coronavirus 2	Homo sapiens	ILLUMINA	2021-06-24	South Africa	Africa	56	2146.46	2029	0.94646	64185549
SRR15061005	PRJNA636748	AMPLICON	SAMN20089294	SRX11371172	K018952	Illumina MiSeq	PAIRED	RT-PCR	VIRAL RNA	Severe acute respiratory syndrome coronavirus 2	Homo sapiens	ILLUMINA	2021-06-23	South Africa	Africa	115	2201.84	1105	0.860449	65841536
SRR15061006	PRJNA636748	AMPLICON	SAMN20089293	SRX11371171	K018951	Illumina MiSeq	PAIRED	RT-PCR	VIRAL RNA	Severe acute respiratory syndrome coronavirus 2	Homo sapiens	ILLUMINA	2021-06-23	South Africa	Africa	51	2303.29	2317	0.977126	68875206
SRR15061007	PRJNA636748	AMPLICON	SAMN20089292	SRX11371170	K018950	Illumina MiSeq	PAIRED	RT-PCR	VIRAL RNA	Severe acute respiratory syndrome coronavirus 2	Homo sapiens	ILLUMINA	2021-06-23	South Africa	Africa	52	2213.9	2183	0.978631	66202128
SRR15061008	PRJNA636748	AMPLICON	SAMN20089291	SRX11371169	K018949	Illumina MiSeq	PAIRED	RT-PCR	VIRAL RNA	Severe acute respiratory syndrome coronavirus 2	Homo sapiens	ILLUMINA	2021-06-23	South Africa	Africa	67	2203.49	1786	0.894392	65891028
SRR15061009	PRJNA636748	AMPLICON	SAMN20089290	SRX11371168	K018948	Illumina MiSeq	PAIRED	RT-PCR	VIRAL RNA	Severe acute respiratory syndrome coronavirus 2	Homo sapiens	ILLUMINA	2021-06-21	South Africa	Africa	48	2048.25	1971	0.974183	61248787
SRR15061010	PRJNA636748	AMPLICON	SAMN20089289	SRX11371167	K018947	Illumina MiSeq	PAIRED	RT-PCR	VIRAL RNA	Severe acute respiratory syndrome coronavirus 2	Homo sapiens	ILLUMINA	2021-06-21	South Africa	Africa	109	467.101	20	0.366619	13967716
SRR15061011	PRJNA636748	AMPLICON	SAMN20089269	SRX11371166	K018908	Illumina MiSeq	PAIRED	RT-PCR	VIRAL RNA	Severe acute respiratory syndrome coronavirus 2	Homo sapiens	ILLUMINA	2021-05-30	South Africa	Africa	94	2417.87	1940	0.829047	72301501
SRR15061012	PRJNA636748	AMPLICON	SAMN20089288	SRX11371165	K018946	Illumina MiSeq	PAIRED	RT-PCR	VIRAL RNA	Severe acute respiratory syndrome coronavirus 2	Homo sapiens	ILLUMINA	2021-06-23	South Africa	Africa	91	1820.85	1407	0.876601	54448856
SRR15061013	PRJNA636748	AMPLICON	SAMN20089287	SRX11371164	K018945	Illumina MiSeq	PAIRED	RT-PCR	VIRAL RNA	Severe acute respiratory syndrome coronavirus 2	Homo sapiens	ILLUMINA	2021-06-23	South Africa	Africa	54	2299.32	2271	0.976925	68756506
SRR15061014	PRJNA636748	AMPLICON	SAMN20089286	SRX11371163	K018925	Illumina MiSeq	PAIRED	RT-PCR	VIRAL RNA	Severe acute respiratory syndrome coronavirus 2	Homo sapiens	ILLUMINA	2021-06-25	South Africa	Africa	52	2838.65	2784	0.979199	84884220
SRR15061015	PRJNA636748	AMPLICON	SAMN20089285	SRX11371162	K018924	Illumina MiSeq	PAIRED	RT-PCR	VIRAL RNA	Severe acute respiratory syndrome coronavirus 2	Homo sapiens	ILLUMINA	2021-06-26	South Africa	Africa	43	7.58074	0	0.00882855	226687
SRR15061016	PRJNA636748	AMPLICON	SAMN20089284	SRX11371161	K018923	Illumina MiSeq	PAIRED	RT-PCR	VIRAL RNA	Severe acute respiratory syndrome coronavirus 2	Homo sapiens	ILLUMINA	2021-06-22	South Africa	Africa	48	2869.84	2878	0.980905	85816897
SRR15061017	PRJNA636748	AMPLICON	SAMN20089283	SRX11371160	K018922	Illumina MiSeq	PAIRED	RT-PCR	VIRAL RNA	Severe acute respiratory syndrome coronavirus 2	Homo sapiens	ILLUMINA	2021-05-26	South Africa	Africa	50	2535.18	2438	0.976022	75809608
SRR15061018	PRJNA636748	AMPLICON	SAMN20089281	SRX11371159	K018920	Illumina MiSeq	PAIRED	RT-PCR	VIRAL RNA	Severe acute respiratory syndrome coronavirus 2	Homo sapiens	ILLUMINA	2021-05-26	South Africa	Africa	39	2379.91	2319	0.970337	71166542
SRR15061019	PRJNA636748	AMPLICON	SAMN20089280	SRX11371158	K018919	Illumina MiSeq	PAIRED	RT-PCR	VIRAL RNA	Severe acute respiratory syndrome coronavirus 2	Homo sapiens	ILLUMINA	2021-05-29	South Africa	Africa	47	2524.76	2507	0.97328	75497880
SRR15061020	PRJNA636748	AMPLICON	SAMN20089279	SRX11371157	K018918	Illumina MiSeq	PAIRED	RT-PCR	VIRAL RNA	Severe acute respiratory syndrome coronavirus 2	Homo sapiens	ILLUMINA	2021-05-26	South Africa	Africa	44	1919.73	1836	0.955489	57405630
SRR15061021	PRJNA636748	AMPLICON	SAMN20089277	SRX11371156	K018916	Illumina MiSeq	PAIRED	RT-PCR	VIRAL RNA	Severe acute respiratory syndrome coronavirus 2	Homo sapiens	ILLUMINA	2021-05-21	South Africa	Africa	43	2618.48	2519	0.972979	78300460
SRR15061022	PRJNA636748	AMPLICON	SAMN20089268	SRX11371155	K018907	Illumina MiSeq	PAIRED	RT-PCR	VIRAL RNA	Severe acute respiratory syndrome coronavirus 2	Homo sapiens	ILLUMINA	2021-05-31	South Africa	Africa	46	2324.84	2313	0.96482	69519718
SRR15061023	PRJNA636748	AMPLICON	SAMN20089267	SRX11371154	K018906	Illumina MiSeq	PAIRED	RT-PCR	VIRAL RNA	Severe acute respiratory syndrome coronavirus 2	Homo sapiens	ILLUMINA	2021-05-31	South Africa	Africa	42	1242.91	1042	0.929104	37166769
SRR15061322	PRJNA636748	AMPLICON	SAMN20089602	SRX11373413	K016922	Illumina MiSeq	PAIRED	RT-PCR	VIRAL RNA	Severe acute respiratory syndrome coronavirus 2	Homo sapiens	ILLUMINA	2021-05-18	South Africa	Africa	45	1513.82	1468	0.897836	45267630
SRR15061323	PRJNA636748	AMPLICON	SAMN20089601	SRX11373411	K016921	Illumina MiSeq	PAIRED	RT-PCR	VIRAL RNA	Severe acute respiratory syndrome coronavirus 2	Homo sapiens	ILLUMINA	2021-05-14	South Africa	Africa	57	1558.27	596	0.737217	46597094
SRR15061324	PRJNA636748	AMPLICON	SAMN20089600	SRX11373409	K016920	Illumina MiSeq	PAIRED	RT-PCR	VIRAL RNA	Severe acute respiratory syndrome coronavirus 2	Homo sapiens	ILLUMINA	2021-04-30	South Africa	Africa	94	449.608	7	0.195465	13444636
SRR15061325	PRJNA636748	AMPLICON	SAMN20089599	SRX11373407	K016919	Illumina MiSeq	PAIRED	RT-PCR	VIRAL RNA	Severe acute respiratory syndrome coronavirus 2	Homo sapiens	ILLUMINA	2021-05-13	South Africa	Africa	63	1363.54	1224	0.912116	40774035
SRR15061326	PRJNA636748	AMPLICON	SAMN20089598	SRX11373405	K016918	Illumina MiSeq	PAIRED	RT-PCR	VIRAL RNA	Severe acute respiratory syndrome coronavirus 2	Homo sapiens	ILLUMINA	2021-05-14	South Africa	Africa	42	1499.66	1385	0.91964	44844208
SRR15061327	PRJNA636748	AMPLICON	SAMN20089550	SRX11373403	K016870	Illumina MiSeq	PAIRED	RT-PCR	VIRAL RNA	Severe acute respiratory syndrome coronavirus 2	Homo sapiens	ILLUMINA	2021-04-06	South Africa	Africa	68	352.189	1	0.0658797	10531513
SRR15061328	PRJNA636748	AMPLICON	SAMN20089597	SRX11373401	K016917	Illumina MiSeq	PAIRED	RT-PCR	VIRAL RNA	Severe acute respiratory syndrome coronavirus 2	Homo sapiens	ILLUMINA	2021-05-18	South Africa	Africa	69	1591.66	867	0.647895	47595556
SRR15061329	PRJNA636748	AMPLICON	SAMN20089596	SRX11373399	K016916	Illumina MiSeq	PAIRED	RT-PCR	VIRAL RNA	Severe acute respiratory syndrome coronavirus 2	Homo sapiens	ILLUMINA	2021-05-06	South Africa	Africa	53	1396.72	1319	0.918871	41766149
SRR15061330	PRJNA636748	AMPLICON	SAMN20089595	SRX11373397	K016915	Illumina MiSeq	PAIRED	RT-PCR	VIRAL RNA	Severe acute respiratory syndrome coronavirus 2	Homo sapiens	ILLUMINA	2021-05-28	South Africa	Africa	53	2.61225	0	0.00772498	78114
SRR15061331	PRJNA636748	AMPLICON	SAMN20089594	SRX11373395	K016914	Illumina MiSeq	PAIRED	RT-PCR	VIRAL RNA	Severe acute respiratory syndrome coronavirus 2	Homo sapiens	ILLUMINA	2021-05-28	South Africa	Africa	85	1326.37	918	0.756981	39662419
SRR15061332	PRJNA636748	AMPLICON	SAMN20089593	SRX11373393	K016913	Illumina MiSeq	PAIRED	RT-PCR	VIRAL RNA	Severe acute respiratory syndrome coronavirus 2	Homo sapiens	ILLUMINA	2021-05-13	South Africa	Africa	60	1627.15	1552	0.891081	48656707
SRR15061333	PRJNA636748	AMPLICON	SAMN20089592	SRX11373391	K016912	Illumina MiSeq	PAIRED	RT-PCR	VIRAL RNA	Severe acute respiratory syndrome coronavirus 2	Homo sapiens	ILLUMINA	2021-05-05	South Africa	Africa	45	1182.36	1118	0.922048	35356202
SRR15061334	PRJNA636748	AMPLICON	SAMN20089591	SRX11373389	K016911	Illumina MiSeq	PAIRED	RT-PCR	VIRAL RNA	Severe acute respiratory syndrome coronavirus 2	Homo sapiens	ILLUMINA	2021-05-06	South Africa	Africa	92	1090.55	179	0.598535	32610680
SRR15061335	PRJNA636748	AMPLICON	SAMN20089590	SRX11373387	K016910	Illumina MiSeq	PAIRED	RT-PCR	VIRAL RNA	Severe acute respiratory syndrome coronavirus 2	Homo sapiens	ILLUMINA	2021-05-18	South Africa	Africa	69	2237.2	1531	0.860884	66898953
SRR15061336	PRJNA636748	AMPLICON	SAMN20089589	SRX11373385	K016909	Illumina MiSeq	PAIRED	RT-PCR	VIRAL RNA	Severe acute respiratory syndrome coronavirus 2	Homo sapiens	ILLUMINA	2021-05-17	South Africa	Africa	45	1746.96	1347	0.917433	52239271
SRR15061337	PRJNA636748	AMPLICON	SAMN20089588	SRX11373383	K016908	Illumina MiSeq	PAIRED	RT-PCR	VIRAL RNA	Severe acute respiratory syndrome coronavirus 2	Homo sapiens	ILLUMINA	2021-05-07	South Africa	Africa	81	120.023	2	0.129887	3589042
SRR15061338	PRJNA636748	AMPLICON	SAMN20089549	SRX11373381	K016869	Illumina MiSeq	PAIRED	RT-PCR	VIRAL RNA	Severe acute respiratory syndrome coronavirus 2	Homo sapiens	ILLUMINA	2021-05-11	South Africa	Africa	58	1326.31	1004	0.806775	39660547
SRR15061339	PRJNA636748	AMPLICON	SAMN20089587	SRX11373379	K016907	Illumina MiSeq	PAIRED	RT-PCR	VIRAL RNA	Severe acute respiratory syndrome coronavirus 2	Homo sapiens	ILLUMINA	2021-05-13	South Africa	Africa	108	266.503	9	0.290874	7969227
SRR15061340	PRJNA636748	AMPLICON	SAMN20089586	SRX11373377	K016906	Illumina MiSeq	PAIRED	RT-PCR	VIRAL RNA	Severe acute respiratory syndrome coronavirus 2	Homo sapiens	ILLUMINA	2021-05-18	South Africa	Africa	43	1305.09	1305	0.919573	39026199
SRR15061341	PRJNA636748	AMPLICON	SAMN20089585	SRX11373375	K016905	Illumina MiSeq	PAIRED	RT-PCR	VIRAL RNA	Severe acute respiratory syndrome coronavirus 2	Homo sapiens	ILLUMINA	2021-05-05	South Africa	Africa	79	1335.25	1109	0.917433	39927926
SRR15061342	PRJNA636748	AMPLICON	SAMN20089584	SRX11373373	K016904	Illumina MiSeq	PAIRED	RT-PCR	VIRAL RNA	Severe acute respiratory syndrome coronavirus 2	Homo sapiens	ILLUMINA	2021-05-13	South Africa	Africa	74	1496.19	1485	0.818848	44740425
SRR15061343	PRJNA636748	AMPLICON	SAMN20089583	SRX11373371	K016903	Illumina MiSeq	PAIRED	RT-PCR	VIRAL RNA	Severe acute respiratory syndrome coronavirus 2	Homo sapiens	ILLUMINA	2021-05-17	South Africa	Africa	55	1368.49	1203	0.897134	40921911
SRR15061344	PRJNA636748	AMPLICON	SAMN20089582	SRX11373369	K016902	Illumina MiSeq	PAIRED	RT-PCR	VIRAL RNA	Severe acute respiratory syndrome coronavirus 2	Homo sapiens	ILLUMINA	2021-03-29	South Africa	Africa	95	2.96131	2	0.00113701	88552
SRR15061345	PRJNA636748	AMPLICON	SAMN20089581	SRX11373367	K016901	Illumina MiSeq	PAIRED	RT-PCR	VIRAL RNA	Severe acute respiratory syndrome coronavirus 2	Homo sapiens	ILLUMINA	2021-05-17	South Africa	Africa	69	1511.03	1450	0.88359	45184342
SRR15061346	PRJNA636748	AMPLICON	SAMN20089624	SRX11373365	K016944	Illumina MiSeq	PAIRED	RT-PCR	VIRAL RNA	Severe acute respiratory syndrome coronavirus 2	Homo sapiens	ILLUMINA	2021-05-12	South Africa	Africa	101	81.1073	3	0.0357155	2425353
SRR15061347	PRJNA636748	AMPLICON	SAMN20089623	SRX11373363	K016943	Illumina MiSeq	PAIRED	RT-PCR	VIRAL RNA	Severe acute respiratory syndrome coronavirus 2	Homo sapiens	ILLUMINA	2021-05-02	South Africa	Africa	53	23.5881	1	0.0389593	705355
SRR15061348	PRJNA636748	AMPLICON	SAMN20089622	SRX11373361	K016942	Illumina MiSeq	PAIRED	RT-PCR	VIRAL RNA	Severe acute respiratory syndrome coronavirus 2	Homo sapiens	ILLUMINA	2021-05-03	South Africa	Africa	59	1894.64	1768	0.94733	56655428
SRR15061349	PRJNA636748	AMPLICON	SAMN20089621	SRX11373359	K016941	Illumina MiSeq	PAIRED	RT-PCR	VIRAL RNA	Severe acute respiratory syndrome coronavirus 2	Homo sapiens	ILLUMINA	2021-05-01	South Africa	Africa	96	1498.51	535	0.790623	44809892
SRR15061350	PRJNA636748	AMPLICON	SAMN20089620	SRX11373357	K016940	Illumina MiSeq	PAIRED	RT-PCR	VIRAL RNA	Severe acute respiratory syndrome coronavirus 2	Homo sapiens	ILLUMINA	2021-05-12	South Africa	Africa	131	69.0036	4	0.0134769	2063415
SRR15061351	PRJNA636748	AMPLICON	SAMN20089619	SRX11373355	K016939	Illumina MiSeq	PAIRED	RT-PCR	VIRAL RNA	Severe acute respiratory syndrome coronavirus 2	Homo sapiens	ILLUMINA	2021-05-28	South Africa	Africa	53	1252.35	1224	0.944454	37449039
SRR15061352	PRJNA636748	AMPLICON	SAMN20089618	SRX11373353	K016938	Illumina MiSeq	PAIRED	RT-PCR	VIRAL RNA	Severe acute respiratory syndrome coronavirus 2	Homo sapiens	ILLUMINA	2021-03-29	South Africa	Africa	78	41.0863	2	0.0245126	1228604
SRR15061353	PRJNA636748	AMPLICON	SAMN20089552	SRX11373351	K016872	Illumina MiSeq	PAIRED	RT-PCR	VIRAL RNA	Severe acute respiratory syndrome coronavirus 2	Homo sapiens	ILLUMINA	2021-04-09	South Africa	Africa	45	1283.69	946	0.881985	38386199
SRR15061354	PRJNA636748	AMPLICON	SAMN20089617	SRX11373349	K016937	Illumina MiSeq	PAIRED	RT-PCR	VIRAL RNA	Severe acute respiratory syndrome coronavirus 2	Homo sapiens	ILLUMINA	2021-05-28	South Africa	Africa	42	1109.26	1057	0.938969	33170317
SRR15061355	PRJNA636748	AMPLICON	SAMN20089616	SRX11373347	K016936	Illumina MiSeq	PAIRED	RT-PCR	VIRAL RNA	Severe acute respiratory syndrome coronavirus 2	Homo sapiens	ILLUMINA	2021-03-29	South Africa	Africa	197	46.4448	24	0.0224727	1388839
SRR15061356	PRJNA636748	AMPLICON	SAMN20089615	SRX11373345	K016935	Illumina MiSeq	PAIRED	RT-PCR	VIRAL RNA	Severe acute respiratory syndrome coronavirus 2	Homo sapiens	ILLUMINA	2021-05-28	South Africa	Africa	51	1714.81	1262	0.896933	51277921
SRR15061357	PRJNA636748	AMPLICON	SAMN20089614	SRX11373343	K016934	Illumina MiSeq	PAIRED	RT-PCR	VIRAL RNA	Severe acute respiratory syndrome coronavirus 2	Homo sapiens	ILLUMINA	2021-05-11	South Africa	Africa	424	930.382	261	0.628934	27821206
SRR15061358	PRJNA636748	AMPLICON	SAMN20089613	SRX11373341	K016933	Illumina MiSeq	PAIRED	RT-PCR	VIRAL RNA	Severe acute respiratory syndrome coronavirus 2	Homo sapiens	ILLUMINA	2021-05-28	South Africa	Africa	129	1896.45	1544	0.822459	56709482
SRR15061359	PRJNA636748	AMPLICON	SAMN20089612	SRX11373339	K016932	Illumina MiSeq	PAIRED	RT-PCR	VIRAL RNA	Severe acute respiratory syndrome coronavirus 2	Homo sapiens	ILLUMINA	2021-05-20	South Africa	Africa	72	719.592	138	0.540213	21517954
SRR15061360	PRJNA636748	AMPLICON	SAMN20089611	SRX11373337	K016931	Illumina MiSeq	PAIRED	RT-PCR	VIRAL RNA	Severe acute respiratory syndrome coronavirus 2	Homo sapiens	ILLUMINA	2021-03-29	South Africa	Africa	99	65.5573	3	0.0760793	1960361
SRR15061361	PRJNA636748	AMPLICON	SAMN20089610	SRX11373335	K016930	Illumina MiSeq	PAIRED	RT-PCR	VIRAL RNA	Severe acute respiratory syndrome coronavirus 2	Homo sapiens	ILLUMINA	2021-05-17	South Africa	Africa	51	2668.92	2503	0.93004	79808654
SRR15061362	PRJNA636748	AMPLICON	SAMN20089609	SRX11373333	K016929	Illumina MiSeq	PAIRED	RT-PCR	VIRAL RNA	Severe acute respiratory syndrome coronavirus 2	Homo sapiens	ILLUMINA	2021-05-04	South Africa	Africa	47	1477.1	1441	0.910042	44169767
SRR15061363	PRJNA636748	AMPLICON	SAMN20089608	SRX11373331	K016928	Illumina MiSeq	PAIRED	RT-PCR	VIRAL RNA	Severe acute respiratory syndrome coronavirus 2	Homo sapiens	ILLUMINA	2021-05-07	South Africa	Africa	94	105.616	75	0.367689	3158249
SRR15061364	PRJNA636748	AMPLICON	SAMN20089551	SRX11373329	K016871	Illumina MiSeq	PAIRED	RT-PCR	VIRAL RNA	Severe acute respiratory syndrome coronavirus 2	Homo sapiens	ILLUMINA	2021-04-12	South Africa	Africa	81	1416.83	766	0.804234	42367436
SRR15061365	PRJNA636748	AMPLICON	SAMN20089607	SRX11373327	K016927	Illumina MiSeq	PAIRED	RT-PCR	VIRAL RNA	Severe acute respiratory syndrome coronavirus 2	Homo sapiens	ILLUMINA	2021-05-13	South Africa	Africa	54	1604.07	1466	0.924489	47966594
SRR15061366	PRJNA636748	AMPLICON	SAMN20089606	SRX11373325	K016926	Illumina MiSeq	PAIRED	RT-PCR	VIRAL RNA	Severe acute respiratory syndrome coronavirus 2	Homo sapiens	ILLUMINA	2021-03-28	South Africa	Africa	31	186.72	0	0.0364512	5583481
SRR15061367	PRJNA636748	AMPLICON	SAMN20089605	SRX11373323	K016925	Illumina MiSeq	PAIRED	RT-PCR	VIRAL RNA	Severe acute respiratory syndrome coronavirus 2	Homo sapiens	ILLUMINA	2021-05-27	South Africa	Africa	48	1418.11	1329	0.93101	42405715
SRR15061368	PRJNA636748	AMPLICON	SAMN20089604	SRX11373321	K016924	Illumina MiSeq	PAIRED	RT-PCR	VIRAL RNA	Severe acute respiratory syndrome coronavirus 2	Homo sapiens	ILLUMINA	2021-04-14	South Africa	Africa	132	1339.43	994	0.819282	40053053
SRR15061369	PRJNA636748	AMPLICON	SAMN20089603	SRX11373319	K016923	Illumina MiSeq	PAIRED	RT-PCR	VIRAL RNA	Severe acute respiratory syndrome coronavirus 2	Homo sapiens	ILLUMINA	2021-05-02	South Africa	Africa	71	5.18356	1	0.00488245	155004
SRR15061370	PRJNA636748	AMPLICON	SAMN20089557	SRX11373317	K016877	Illumina MiSeq	PAIRED	RT-PCR	VIRAL RNA	Severe acute respiratory syndrome coronavirus 2	Homo sapiens	ILLUMINA	2021-04-09	South Africa	Africa	55	1677.1	1578	0.902117	50150339
SRR15061371	PRJNA636748	AMPLICON	SAMN20089546	SRX11373315	K016866	Illumina MiSeq	PAIRED	RT-PCR	VIRAL RNA	Severe acute respiratory syndrome coronavirus 2	Homo sapiens	ILLUMINA	2021-05-10	South Africa	Africa	74	1479.8	1032	0.796041	44250569
SRR15061372	PRJNA636748	AMPLICON	SAMN20089545	SRX11373313	K016865	Illumina MiSeq	PAIRED	RT-PCR	VIRAL RNA	Severe acute respiratory syndrome coronavirus 2	Homo sapiens	ILLUMINA	2021-05-10	South Africa	Africa	74	1144.7	660	0.634284	34230088
SRR15061373	PRJNA636748	AMPLICON	SAMN20089556	SRX11373311	K016876	Illumina MiSeq	PAIRED	RT-PCR	VIRAL RNA	Severe acute respiratory syndrome coronavirus 2	Homo sapiens	ILLUMINA	2021-04-08	South Africa	Africa	52	1113.35	1015	0.89165	33292434
SRR15061374	PRJNA636748	AMPLICON	SAMN20089634	SRX11373309	K016954	Illumina MiSeq	PAIRED	RT-PCR	VIRAL RNA	Severe acute respiratory syndrome coronavirus 2	Homo sapiens	ILLUMINA	2020-06-08	South Africa	Africa	55	1580.99	1606	0.958666	47276405
SRR15061375	PRJNA636748	AMPLICON	SAMN20089633	SRX11373307	K016953	Illumina MiSeq	PAIRED	RT-PCR	VIRAL RNA	Severe acute respiratory syndrome coronavirus 2	Homo sapiens	ILLUMINA	2020-06-08	South Africa	Africa	56	1451.11	1478	0.956359	43392408
SRR15061376	PRJNA636748	AMPLICON	SAMN20089632	SRX11373305	K016952	Illumina MiSeq	PAIRED	RT-PCR	VIRAL RNA	Severe acute respiratory syndrome coronavirus 2	Homo sapiens	ILLUMINA	2020-06-09	South Africa	Africa	59	1533.51	1550	0.951042	45856536
SRR15061377	PRJNA636748	AMPLICON	SAMN20089631	SRX11373303	K016951	Illumina MiSeq	PAIRED	RT-PCR	VIRAL RNA	Severe acute respiratory syndrome coronavirus 2	Homo sapiens	ILLUMINA	2020-06-09	South Africa	Africa	63	1102.77	1030	0.942648	32976232
SRR15061378	PRJNA636748	AMPLICON	SAMN20089630	SRX11373301	K016950	Illumina MiSeq	PAIRED	RT-PCR	VIRAL RNA	Severe acute respiratory syndrome coronavirus 2	Homo sapiens	ILLUMINA	2020-06-08	South Africa	Africa	72	198.812	2	0.0490921	5945079
SRR15061379	PRJNA636748	AMPLICON	SAMN20089629	SRX11373299	K016949	Illumina MiSeq	PAIRED	RT-PCR	VIRAL RNA	Severe acute respiratory syndrome coronavirus 2	Homo sapiens	ILLUMINA	2021-06-09	South Africa	Africa	57	1330.47	1286	0.934956	39785146
SRR15061380	PRJNA636748	AMPLICON	SAMN20089628	SRX11373297	K016948	Illumina MiSeq	PAIRED	RT-PCR	VIRAL RNA	Severe acute respiratory syndrome coronavirus 2	Homo sapiens	ILLUMINA	2021-06-08	South Africa	Africa	70	1489.04	1388	0.94111	44526856
SRR15061381	PRJNA636748	AMPLICON	SAMN20089554	SRX11373295	K016874	Illumina MiSeq	PAIRED	RT-PCR	VIRAL RNA	Severe acute respiratory syndrome coronavirus 2	Homo sapiens	ILLUMINA	2021-04-09	South Africa	Africa	57	965.849	542	0.552252	28881793
SRR15061382	PRJNA636748	AMPLICON	SAMN20089627	SRX11373293	K016947	Illumina MiSeq	PAIRED	RT-PCR	VIRAL RNA	Severe acute respiratory syndrome coronavirus 2	Homo sapiens	ILLUMINA	2021-05-18	South Africa	Africa	55	1150.09	1099	0.937197	34391147
SRR15061383	PRJNA636748	AMPLICON	SAMN20089626	SRX11373291	K016946	Illumina MiSeq	PAIRED	RT-PCR	VIRAL RNA	Severe acute respiratory syndrome coronavirus 2	Homo sapiens	ILLUMINA	2021-05-18	South Africa	Africa	74	1896.38	1857	0.964418	56707524
SRR15061384	PRJNA636748	AMPLICON	SAMN20089625	SRX11373289	K016945	Illumina MiSeq	PAIRED	RT-PCR	VIRAL RNA	Severe acute respiratory syndrome coronavirus 2	Homo sapiens	ILLUMINA	2021-05-07	South Africa	Africa	209	262.114	27	0.0869478	7837996
SRR15061385	PRJNA636748	AMPLICON	SAMN20089580	SRX11373287	K016900	Illumina MiSeq	PAIRED	RT-PCR	VIRAL RNA	Severe acute respiratory syndrome coronavirus 2	Homo sapiens	ILLUMINA	2021-05-05	South Africa	Africa	46	1158.9	902	0.910879	34654501
SRR15061386	PRJNA636748	AMPLICON	SAMN20089579	SRX11373285	K016899	Illumina MiSeq	PAIRED	RT-PCR	VIRAL RNA	Severe acute respiratory syndrome coronavirus 2	Homo sapiens	ILLUMINA	2021-05-06	South Africa	Africa	103	36.1204	6	0.0215029	1080109
SRR15061387	PRJNA636748	AMPLICON	SAMN20089578	SRX11373283	K016898	Illumina MiSeq	PAIRED	RT-PCR	VIRAL RNA	Severe acute respiratory syndrome coronavirus 2	Homo sapiens	ILLUMINA	2021-04-14	South Africa	Africa	43	1646.88	1344	0.9071	49246551
SRR15061388	PRJNA636748	AMPLICON	SAMN20089548	SRX11373281	K016868	Illumina MiSeq	PAIRED	RT-PCR	VIRAL RNA	Severe acute respiratory syndrome coronavirus 2	Homo sapiens	ILLUMINA	2021-05-10	South Africa	Africa	92	1832.63	1114	0.853526	54801124
SRR15061389	PRJNA636748	AMPLICON	SAMN20089577	SRX11373279	K016897	Illumina MiSeq	PAIRED	RT-PCR	VIRAL RNA	Severe acute respiratory syndrome coronavirus 2	Homo sapiens	ILLUMINA	2021-04-13	South Africa	Africa	51	1696.22	1622	0.917299	50722053
SRR15061390	PRJNA636748	AMPLICON	SAMN20089576	SRX11373277	K016896	Illumina MiSeq	PAIRED	RT-PCR	VIRAL RNA	Severe acute respiratory syndrome coronavirus 2	Homo sapiens	ILLUMINA	2021-04-14	South Africa	Africa	67	1426.05	1143	0.817209	42643112
SRR15061391	PRJNA636748	AMPLICON	SAMN20089575	SRX11373275	K016895	Illumina MiSeq	PAIRED	RT-PCR	VIRAL RNA	Severe acute respiratory syndrome coronavirus 2	Homo sapiens	ILLUMINA	2021-03-29	South Africa	Africa	77	69.9723	3	0.157476	2092383
SRR15061392	PRJNA636748	AMPLICON	SAMN20089574	SRX11373273	K016894	Illumina MiSeq	PAIRED	RT-PCR	VIRAL RNA	Severe acute respiratory syndrome coronavirus 2	Homo sapiens	ILLUMINA	2021-04-20	South Africa	Africa	114	725.6	146	0.520617	21697604
SRR15061393	PRJNA636748	AMPLICON	SAMN20089573	SRX11373271	K016893	Illumina MiSeq	PAIRED	RT-PCR	VIRAL RNA	Severe acute respiratory syndrome coronavirus 2	Homo sapiens	ILLUMINA	2021-03-29	South Africa	Africa	54	1698.78	1682	0.959201	50798728
SRR15061394	PRJNA636748	AMPLICON	SAMN20089572	SRX11373269	K016892	Illumina MiSeq	PAIRED	RT-PCR	VIRAL RNA	Severe acute respiratory syndrome coronavirus 2	Homo sapiens	ILLUMINA	2021-04-22	South Africa	Africa	58	1650.71	1384	0.857406	49361322
SRR15061395	PRJNA636748	AMPLICON	SAMN20089571	SRX11373267	K016891	Illumina MiSeq	PAIRED	RT-PCR	VIRAL RNA	Severe acute respiratory syndrome coronavirus 2	Homo sapiens	ILLUMINA	2021-03-29	South Africa	Africa	61	2088.49	1888	0.906163	62452059
SRR15061396	PRJNA636748	AMPLICON	SAMN20089570	SRX11373265	K016890	Illumina MiSeq	PAIRED	RT-PCR	VIRAL RNA	Severe acute respiratory syndrome coronavirus 2	Homo sapiens	ILLUMINA	2021-03-14	South Africa	Africa	82	1899.27	999	0.784169	56793816
SRR15061397	PRJNA636748	AMPLICON	SAMN20089569	SRX11373263	K016889	Illumina MiSeq	PAIRED	RT-PCR	VIRAL RNA	Severe acute respiratory syndrome coronavirus 2	Homo sapiens	ILLUMINA	2021-04-14	South Africa	Africa	89	1480.72	555	0.679397	44277873
SRR15061398	PRJNA636748	AMPLICON	SAMN20089568	SRX11373262	K016888	Illumina MiSeq	PAIRED	RT-PCR	VIRAL RNA	Severe acute respiratory syndrome coronavirus 2	Homo sapiens	ILLUMINA	2021-05-07	South Africa	Africa	58	1478.83	1205	0.905561	44221487
SRR15061399	PRJNA636748	AMPLICON	SAMN20089547	SRX11373260	K016867	Illumina MiSeq	PAIRED	RT-PCR	VIRAL RNA	Severe acute respiratory syndrome coronavirus 2	Homo sapiens	ILLUMINA	2021-05-10	South Africa	Africa	46	1403.62	1351	0.923988	41972335
SRR15061400	PRJNA636748	AMPLICON	SAMN20089567	SRX11373259	K016887	Illumina MiSeq	PAIRED	RT-PCR	VIRAL RNA	Severe acute respiratory syndrome coronavirus 2	Homo sapiens	ILLUMINA	2021-04-08	South Africa	Africa	44	1501.26	1276	0.930475	44892294
SRR15061401	PRJNA636748	AMPLICON	SAMN20089565	SRX11373257	K016885	Illumina MiSeq	PAIRED	RT-PCR	VIRAL RNA	Severe acute respiratory syndrome coronavirus 2	Homo sapiens	ILLUMINA	2021-04-12	South Africa	Africa	65	1471.63	1500	0.820018	44006114
SRR15061402	PRJNA636748	AMPLICON	SAMN20089564	SRX11373256	K016884	Illumina MiSeq	PAIRED	RT-PCR	VIRAL RNA	Severe acute respiratory syndrome coronavirus 2	Homo sapiens	ILLUMINA	2021-04-03	South Africa	Africa	63	1203.73	423	0.645922	35995019
SRR15061403	PRJNA636748	AMPLICON	SAMN20089563	SRX11373254	K016883	Illumina MiSeq	PAIRED	RT-PCR	VIRAL RNA	Severe acute respiratory syndrome coronavirus 2	Homo sapiens	ILLUMINA	2021-04-07	South Africa	Africa	61	39.9139	1	0.0816975	1193545
SRR15061404	PRJNA636748	AMPLICON	SAMN20089562	SRX11373253	K016882	Illumina MiSeq	PAIRED	RT-PCR	VIRAL RNA	Severe acute respiratory syndrome coronavirus 2	Homo sapiens	ILLUMINA	2021-04-21	South Africa	Africa	69	1509.86	1416	0.915661	45149459
SRR15061405	PRJNA636748	AMPLICON	SAMN20089561	SRX11373251	K016881	Illumina MiSeq	PAIRED	RT-PCR	VIRAL RNA	Severe acute respiratory syndrome coronavirus 2	Homo sapiens	ILLUMINA	2021-04-20	South Africa	Africa	48	1587.89	1167	0.90118	47482801
SRR15061406	PRJNA636748	AMPLICON	SAMN20089560	SRX11373249	K016880	Illumina MiSeq	PAIRED	RT-PCR	VIRAL RNA	Severe acute respiratory syndrome coronavirus 2	Homo sapiens	ILLUMINA	2021-04-12	South Africa	Africa	53	2194.8	1601	0.842558	65631008
SRR15061407	PRJNA636748	AMPLICON	SAMN20089559	SRX11373247	K016879	Illumina MiSeq	PAIRED	RT-PCR	VIRAL RNA	Severe acute respiratory syndrome coronavirus 2	Homo sapiens	ILLUMINA	2021-04-12	South Africa	Africa	81	98.177	2	0.0125405	2935786
SRR15061408	PRJNA636748	AMPLICON	SAMN20089558	SRX11373245	K016878	Illumina MiSeq	PAIRED	RT-PCR	VIRAL RNA	Severe acute respiratory syndrome coronavirus 2	Homo sapiens	ILLUMINA	2021-04-12	South Africa	Africa	58	1675.93	1659	0.915694	50115203
SRR15064798	PRJNA666543	AMPLICON	SAMN20109605	SRX11375015	SARS-CoV-2/human/USA/NC-SLPH-0203/2021	Illumina MiSeq	PAIRED	cDNA	VIRAL RNA	Severe acute respiratory syndrome coronavirus 2	Homo sapiens	ILLUMINA	2021-06-28	United States	North America	60	7189.97	7819	0.995719	215001728
SRR15064799	PRJNA666543	AMPLICON	SAMN20109604	SRX11375014	SARS-CoV-2/human/USA/NC-SLPH-0202/2021	Illumina MiSeq	PAIRED	cDNA	VIRAL RNA	Severe acute respiratory syndrome coronavirus 2	Homo sapiens	ILLUMINA	2021-06-25	United States	North America	56	6592.77	7525	0.980972	197143551
SRR15064800	PRJNA666543	AMPLICON	SAMN20109595	SRX11375013	SARS-CoV-2/human/USA/NC-SLPH-0193/2021	Illumina MiSeq	PAIRED	cDNA	VIRAL RNA	Severe acute respiratory syndrome coronavirus 2	Homo sapiens	ILLUMINA	2021-06-17	United States	North America	48	5456.83	6109	0.98659	163175643
SRR15064801	PRJNA666543	AMPLICON	SAMN20109594	SRX11375012	SARS-CoV-2/human/USA/NC-SLPH-0191/2021	Illumina MiSeq	PAIRED	cDNA	VIRAL RNA	Severe acute respiratory syndrome coronavirus 2	Homo sapiens	ILLUMINA	2021-06-14	United States	North America	48	4601.03	4763	0.991874	137584608
SRR15064802	PRJNA666543	AMPLICON	SAMN20109603	SRX11375011	SARS-CoV-2/human/USA/NC-SLPH-0201/2021	Illumina MiSeq	PAIRED	cDNA	VIRAL RNA	Severe acute respiratory syndrome coronavirus 2	Homo sapiens	ILLUMINA	2021-06-22	United States	North America	169	4795.18	6118	0.952379	143390328
SRR15064803	PRJNA666543	AMPLICON	SAMN20109602	SRX11375010	SARS-CoV-2/human/USA/NC-SLPH-0200/2021	Illumina MiSeq	PAIRED	cDNA	VIRAL RNA	Severe acute respiratory syndrome coronavirus 2	Homo sapiens	ILLUMINA	2021-06-22	United States	North America	49	6734.57	7665	0.995853	201383986
SRR15064804	PRJNA666543	AMPLICON	SAMN20109601	SRX11375009	SARS-CoV-2/human/USA/NC-SLPH-0199/2021	Illumina MiSeq	PAIRED	cDNA	VIRAL RNA	Severe acute respiratory syndrome coronavirus 2	Homo sapiens	ILLUMINA	2021-06-22	United States	North America	47	6105.34	7349	0.986222	182567859
SRR15064805	PRJNA666543	AMPLICON	SAMN20109600	SRX11375008	SARS-CoV-2/human/USA/NC-SLPH-0198/2021	Illumina MiSeq	PAIRED	cDNA	VIRAL RNA	Severe acute respiratory syndrome coronavirus 2	Homo sapiens	ILLUMINA	2021-06-22	United States	North America	75	4547.34	5607	0.930609	135979197
SRR15064806	PRJNA666543	AMPLICON	SAMN20109599	SRX11375007	SARS-CoV-2/human/USA/NC-SLPH-0197/2021	Illumina MiSeq	PAIRED	cDNA	VIRAL RNA	Severe acute respiratory syndrome coronavirus 2	Homo sapiens	ILLUMINA	2021-06-22	United States	North America	67	5647.66	7163	0.989432	168882044
SRR15064807	PRJNA666543	AMPLICON	SAMN20109598	SRX11375006	SARS-CoV-2/human/USA/NC-SLPH-0196/2021	Illumina MiSeq	PAIRED	cDNA	VIRAL RNA	Severe acute respiratory syndrome coronavirus 2	Homo sapiens	ILLUMINA	2021-06-20	United States	North America	44	6559.02	7410	0.995753	196134242
SRR15064808	PRJNA666543	AMPLICON	SAMN20109597	SRX11375005	SARS-CoV-2/human/USA/NC-SLPH-0195/2021	Illumina MiSeq	PAIRED	cDNA	VIRAL RNA	Severe acute respiratory syndrome coronavirus 2	Homo sapiens	ILLUMINA	2021-06-19	United States	North America	45	3255.29	3256	0.982042	97343008
SRR15064809	PRJNA666543	AMPLICON	SAMN20109596	SRX11375004	SARS-CoV-2/human/USA/NC-SLPH-0194/2021	Illumina MiSeq	PAIRED	cDNA	VIRAL RNA	Severe acute respiratory syndrome coronavirus 2	Homo sapiens	ILLUMINA	2021-06-18	United States	North America	56	5391.19	5836	0.98649	161212807
SRR15064810	PRJNA666543	AMPLICON	SAMN20109611	SRX11375003	SARS-CoV-2/human/USA/NC-SLPH-0210/2021	Illumina MiSeq	PAIRED	cDNA	VIRAL RNA	Severe acute respiratory syndrome coronavirus 2	Homo sapiens	ILLUMINA	2021-06-18	United States	North America	56	740.588	739	0.955255	22145789
SRR15064811	PRJNA666543	AMPLICON	SAMN20109610	SRX11375002	SARS-CoV-2/human/USA/NC-SLPH-0209/2021	Illumina MiSeq	PAIRED	cDNA	VIRAL RNA	Severe acute respiratory syndrome coronavirus 2	Homo sapiens	ILLUMINA	2021-06-22	United States	North America	51	6957.72	7820	0.995753	208056690
SRR15064812	PRJNA666543	AMPLICON	SAMN20109609	SRX11375001	SARS-CoV-2/human/USA/NC-SLPH-0208/2021	Illumina MiSeq	PAIRED	cDNA	VIRAL RNA	Severe acute respiratory syndrome coronavirus 2	Homo sapiens	ILLUMINA	2021-06-21	United States	North America	42	7098.97	7820	0.995753	212280557
SRR15064813	PRJNA666543	AMPLICON	SAMN20109608	SRX11375000	SARS-CoV-2/human/USA/NC-SLPH-0206/2021	Illumina MiSeq	PAIRED	cDNA	VIRAL RNA	Severe acute respiratory syndrome coronavirus 2	Homo sapiens	ILLUMINA	2021-06-22	United States	North America	49	6188.6	7334	0.98659	185057734
SRR15064814	PRJNA666543	AMPLICON	SAMN20109607	SRX11374999	SARS-CoV-2/human/USA/NC-SLPH-0205/2021	Illumina MiSeq	PAIRED	cDNA	VIRAL RNA	Severe acute respiratory syndrome coronavirus 2	Homo sapiens	ILLUMINA	2021-06-21	United States	North America	55	5983.3	7247	0.993211	178918673
SRR15064815	PRJNA666543	AMPLICON	SAMN20109606	SRX11374998	SARS-CoV-2/human/USA/NC-SLPH-0204/2021	Illumina MiSeq	PAIRED	cDNA	VIRAL RNA	Severe acute respiratory syndrome coronavirus 2	Homo sapiens	ILLUMINA	2021-06-28	United States	North America	105	5083.92	6163	0.95044	152024411
SRR15067737	PRJNA744588	AMPLICON	SAMN20113200	SRX11377856	Canada/ON-SHL-21-01335/2021	Illumina MiniSeq	PAIRED	RT-PCR	VIRAL RNA	Severe acute respiratory syndrome coronavirus 2	Homo sapiens	ILLUMINA	2021-05-22	Canada	North America	64	2105.89	1909	0.995251	62972573
SRR15067738	PRJNA744588	AMPLICON	SAMN20113199	SRX11377855	Canada/ON-SHL-21-00364/2021	Illumina MiniSeq	PAIRED	RT-PCR	VIRAL RNA	Severe acute respiratory syndrome coronavirus 2	Homo sapiens	ILLUMINA	2021-07-04	Canada	North America	52	1704.8	1548	0.98659	50978681
SRR15067739	PRJNA744588	AMPLICON	SAMN20113198	SRX11377854	Canada/ON-SHL-21-01038/2021	Illumina MiniSeq	PAIRED	RT-PCR	VIRAL RNA	Severe acute respiratory syndrome coronavirus 2	Homo sapiens	ILLUMINA	2021-07-05	Canada	North America	30	2489.04	2026	0.985319	74429737
SRR15067740	PRJNA744588	AMPLICON	SAMN20113197	SRX11377853	Canada/ON-SHL-21-00321/2021	Illumina MiniSeq	PAIRED	RT-PCR	VIRAL RNA	Severe acute respiratory syndrome coronavirus 2	Homo sapiens	ILLUMINA	2021-05-04	Canada	North America	39	2719.69	2520	0.995954	81326965
SRR15067741	PRJNA744588	AMPLICON	SAMN20113196	SRX11377852	Canada/ON-SHL-21-01082/2021	Illumina MiniSeq	PAIRED	RT-PCR	VIRAL RNA	Severe acute respiratory syndrome coronavirus 2	Homo sapiens	ILLUMINA	2020-12-05	Canada	North America	50	2271.87	2036	0.986657	67935638
SRR15067742	PRJNA744588	AMPLICON	SAMN20113195	SRX11377851	Canada/ON-SHL-21-01049/2021	Illumina MiniSeq	PAIRED	RT-PCR	VIRAL RNA	Severe acute respiratory syndrome coronavirus 2	Homo sapiens	ILLUMINA	2020-10-05	Canada	North America	58	2355.77	1815	0.97221	70444551
SRR15067743	PRJNA744588	AMPLICON	SAMN20113194	SRX11377850	Canada/ON-SHL-21-00816/2021	Illumina MiniSeq	PAIRED	RT-PCR	VIRAL RNA	Severe acute respiratory syndrome coronavirus 2	Homo sapiens	ILLUMINA	2021-04-28	Canada	North America	43	2072.46	1828	0.988262	61972764
SRR15067744	PRJNA744588	AMPLICON	SAMN20113193	SRX11377849	Canada/ON-SHL-21-00568/2021	Illumina MiniSeq	PAIRED	RT-PCR	VIRAL RNA	Severe acute respiratory syndrome coronavirus 2	Homo sapiens	ILLUMINA	2021-04-19	Canada	North America	58	2183.23	2002	0.984283	65285148
SRR15067745	PRJNA744588	AMPLICON	SAMN20113192	SRX11377848	Canada/ON-SHL-21-00526/2021	Illumina MiniSeq	PAIRED	RT-PCR	VIRAL RNA	Severe acute respiratory syndrome coronavirus 2	Homo sapiens	ILLUMINA	2021-04-19	Canada	North America	52	2362.18	2314	0.994014	70636258
SRR15067746	PRJNA744588	AMPLICON	SAMN20113191	SRX11377847	Canada/ON-SHL-21-00385/2021	Illumina MiniSeq	PAIRED	RT-PCR	VIRAL RNA	Severe acute respiratory syndrome coronavirus 2	Homo sapiens	ILLUMINA	2020-09-04	Canada	North America	53	1992.2	1867	0.981039	59572660
SRR15068970	PRJNA744530	AMPLICON	SAMN20109442	SRX11379109	RI-RISHL-E00819	Illumina MiSeq	PAIRED	PCR	VIRAL RNA	Severe acute respiratory syndrome coronavirus 2	Homo sapiens	ILLUMINA	2021-04-08	United States	North America	86	2615.42	2199	0.932114	78208912
SRR15068971	PRJNA744530	AMPLICON	SAMN20109441	SRX11379108	RI-RISHL-E00818	Illumina MiSeq	PAIRED	PCR	VIRAL RNA	Severe acute respiratory syndrome coronavirus 2	Homo sapiens	ILLUMINA	2021-04-07	United States	North America	52	3172.04	3039	0.977561	94853556
SRR15068972	PRJNA744530	AMPLICON	SAMN20109440	SRX11379107	RI-RISHL-E00815	Illumina MiSeq	PAIRED	PCR	VIRAL RNA	Severe acute respiratory syndrome coronavirus 2	Homo sapiens	ILLUMINA	2021-04-05	United States	North America	124	1430.57	546	0.721667	42778458
SRR15068973	PRJNA744530	AMPLICON	SAMN20109439	SRX11379106	RI-RISHL-E00548	Illumina MiSeq	PAIRED	PCR	VIRAL RNA	Severe acute respiratory syndrome coronavirus 2	Homo sapiens	ILLUMINA	2021-03-26	United States	North America	44	2469.35	2370	0.99057	73841000
SRR15068974	PRJNA744530	AMPLICON	SAMN20109438	SRX11379105	RI-RISHL-E00546	Illumina MiSeq	PAIRED	PCR	VIRAL RNA	Severe acute respiratory syndrome coronavirus 2	Homo sapiens	ILLUMINA	2021-03-25	United States	North America	41	2548.36	2521	0.976725	76203616
SRR15068975	PRJNA744530	AMPLICON	SAMN20109475	SRX11379104	RI-RISHL-E00903	Illumina MiSeq	PAIRED	PCR	VIRAL RNA	Severe acute respiratory syndrome coronavirus 2	Homo sapiens	ILLUMINA	2021-04-07	United States	North America	47	2145.96	1971	0.942247	64170555
SRR15068976	PRJNA744530	AMPLICON	SAMN20109474	SRX11379103	RI-RISHL-E00900	Illumina MiSeq	PAIRED	PCR	VIRAL RNA	Severe acute respiratory syndrome coronavirus 2	Homo sapiens	ILLUMINA	2021-04-08	United States	North America	54	1069.27	795	0.947463	31974415
SRR15068977	PRJNA744530	AMPLICON	SAMN20109473	SRX11379102	RI-RISHL-E00896	Illumina MiSeq	PAIRED	PCR	VIRAL RNA	Severe acute respiratory syndrome coronavirus 2	Homo sapiens	ILLUMINA	2021-04-09	United States	North America	41	2708.07	2576	0.966425	80979528
SRR15068978	PRJNA744530	AMPLICON	SAMN20109437	SRX11379101	RI-RISHL-E00545	Illumina MiSeq	PAIRED	PCR	VIRAL RNA	Severe acute respiratory syndrome coronavirus 2	Homo sapiens	ILLUMINA	2021-03-29	United States	North America	42	2056.05	1972	0.97629	61482098
SRR15068979	PRJNA744530	AMPLICON	SAMN20109472	SRX11379100	RI-RISHL-E00888	Illumina MiSeq	PAIRED	PCR	VIRAL RNA	Severe acute respiratory syndrome coronavirus 2	Homo sapiens	ILLUMINA	2021-04-09	United States	North America	50	2850.41	2699	0.984283	85235944
SRR15068980	PRJNA744530	AMPLICON	SAMN20109471	SRX11379099	RI-RISHL-E00887	Illumina MiSeq	PAIRED	PCR	VIRAL RNA	Severe acute respiratory syndrome coronavirus 2	Homo sapiens	ILLUMINA	2021-04-09	United States	North America	55	1729.8	1492	0.919807	51726103
SRR15068981	PRJNA744530	AMPLICON	SAMN20109470	SRX11379098	RI-RISHL-E00886	Illumina MiSeq	PAIRED	PCR	VIRAL RNA	Severe acute respiratory syndrome coronavirus 2	Homo sapiens	ILLUMINA	2021-04-08	United States	North America	48	2371.27	2276	0.937632	70907958
SRR15068982	PRJNA744530	AMPLICON	SAMN20109469	SRX11379097	RI-RISHL-E00885	Illumina MiSeq	PAIRED	PCR	VIRAL RNA	Severe acute respiratory syndrome coronavirus 2	Homo sapiens	ILLUMINA	2021-04-09	United States	North America	36	2928.72	2977	0.985654	87577367
SRR15068983	PRJNA744530	AMPLICON	SAMN20109468	SRX11379096	RI-RISHL-E00884	Illumina MiSeq	PAIRED	PCR	VIRAL RNA	Severe acute respiratory syndrome coronavirus 2	Homo sapiens	ILLUMINA	2021-04-08	United States	North America	55	2965.06	2862	0.967829	88664138
SRR15068984	PRJNA744530	AMPLICON	SAMN20109467	SRX11379095	RI-RISHL-E00883	Illumina MiSeq	PAIRED	PCR	VIRAL RNA	Severe acute respiratory syndrome coronavirus 2	Homo sapiens	ILLUMINA	2021-04-09	United States	North America	37	2990.41	2699	0.966926	89422240
SRR15068985	PRJNA744530	AMPLICON	SAMN20109466	SRX11379094	RI-RISHL-E00882	Illumina MiSeq	PAIRED	PCR	VIRAL RNA	Severe acute respiratory syndrome coronavirus 2	Homo sapiens	ILLUMINA	2021-04-07	United States	North America	64	2495.68	1517	0.865231	74628178
SRR15068986	PRJNA744530	AMPLICON	SAMN20109465	SRX11379093	RI-RISHL-E00876	Illumina MiSeq	PAIRED	PCR	VIRAL RNA	Severe acute respiratory syndrome coronavirus 2	Homo sapiens	ILLUMINA	2021-04-09	United States	North America	85	1737.48	968	0.827208	51955997
SRR15068987	PRJNA744530	AMPLICON	SAMN20109464	SRX11379092	RI-RISHL-E00870	Illumina MiSeq	PAIRED	PCR	VIRAL RNA	Severe acute respiratory syndrome coronavirus 2	Homo sapiens	ILLUMINA	2021-04-07	United States	North America	56	2386.62	2364	0.975688	71367108
SRR15068988	PRJNA744530	AMPLICON	SAMN20109463	SRX11379091	RI-RISHL-E00869	Illumina MiSeq	PAIRED	PCR	VIRAL RNA	Severe acute respiratory syndrome coronavirus 2	Homo sapiens	ILLUMINA	2021-04-08	United States	North America	51	3049.35	3044	0.975956	91184766
SRR15068989	PRJNA744530	AMPLICON	SAMN20109436	SRX11379090	RI-RISHL-E00544	Illumina MiSeq	PAIRED	PCR	VIRAL RNA	Severe acute respiratory syndrome coronavirus 2	Homo sapiens	ILLUMINA	2021-03-27	United States	North America	50	1623.33	1532	0.973046	48542374
SRR15068990	PRJNA744530	AMPLICON	SAMN20109462	SRX11379089	RI-RISHL-E00868	Illumina MiSeq	PAIRED	PCR	VIRAL RNA	Severe acute respiratory syndrome coronavirus 2	Homo sapiens	ILLUMINA	2021-04-07	United States	North America	50	1857.11	1831	0.957028	55533294
SRR15068991	PRJNA744530	AMPLICON	SAMN20109461	SRX11379088	RI-RISHL-E00866	Illumina MiSeq	PAIRED	PCR	VIRAL RNA	Severe acute respiratory syndrome coronavirus 2	Homo sapiens	ILLUMINA	2021-04-09	United States	North America	49	2655.12	2601	0.980203	79396026
SRR15068992	PRJNA744530	AMPLICON	SAMN20109460	SRX11379087	RI-RISHL-E00865	Illumina MiSeq	PAIRED	PCR	VIRAL RNA	Severe acute respiratory syndrome coronavirus 2	Homo sapiens	ILLUMINA	2021-04-07	United States	North America	58	3185.95	3112	0.984751	95269492
SRR15068993	PRJNA744530	AMPLICON	SAMN20109459	SRX11379086	RI-RISHL-E00864	Illumina MiSeq	PAIRED	PCR	VIRAL RNA	Severe acute respiratory syndrome coronavirus 2	Homo sapiens	ILLUMINA	2021-04-09	United States	North America	49	3129.36	3000	0.975387	93577301
SRR15068994	PRJNA744530	AMPLICON	SAMN20109458	SRX11379085	RI-RISHL-E00863	Illumina MiSeq	PAIRED	PCR	VIRAL RNA	Severe acute respiratory syndrome coronavirus 2	Homo sapiens	ILLUMINA	2021-04-07	United States	North America	150	2613.14	2135	0.902317	78140732
SRR15068995	PRJNA744530	AMPLICON	SAMN20109457	SRX11379084	RI-RISHL-E00859	Illumina MiSeq	PAIRED	PCR	VIRAL RNA	Severe acute respiratory syndrome coronavirus 2	Homo sapiens	ILLUMINA	2021-04-08	United States	North America	50	2691.28	2684	0.984216	80477325
SRR15068996	PRJNA744530	AMPLICON	SAMN20109456	SRX11379083	RI-RISHL-E00856	Illumina MiSeq	PAIRED	PCR	VIRAL RNA	Severe acute respiratory syndrome coronavirus 2	Homo sapiens	ILLUMINA	2021-04-09	United States	North America	47	1124.45	1092	0.977293	33624486
SRR15068997	PRJNA744530	AMPLICON	SAMN20109455	SRX11379082	RI-RISHL-E00846	Illumina MiSeq	PAIRED	PCR	VIRAL RNA	Severe acute respiratory syndrome coronavirus 2	Homo sapiens	ILLUMINA	2021-04-08	United States	North America	48	3224.09	3177	0.98562	96409924
SRR15068998	PRJNA744530	AMPLICON	SAMN20109454	SRX11379081	RI-RISHL-E00843	Illumina MiSeq	PAIRED	PCR	VIRAL RNA	Severe acute respiratory syndrome coronavirus 2	Homo sapiens	ILLUMINA	2021-04-08	United States	North America	46	3109.96	3150	0.982008	92997166
SRR15068999	PRJNA744530	AMPLICON	SAMN20109453	SRX11379080	RI-RISHL-E00842	Illumina MiSeq	PAIRED	PCR	VIRAL RNA	Severe acute respiratory syndrome coronavirus 2	Homo sapiens	ILLUMINA	2021-04-08	United States	North America	41	2628.42	2535	0.977193	78597681
SRR15069001	PRJNA744530	AMPLICON	SAMN20109452	SRX11379078	RI-RISHL-E00840	Illumina MiSeq	PAIRED	PCR	VIRAL RNA	Severe acute respiratory syndrome coronavirus 2	Homo sapiens	ILLUMINA	2021-04-09	United States	North America	77	1787.38	1413	0.908237	53448041
SRR15069002	PRJNA744530	AMPLICON	SAMN20109451	SRX11379077	RI-RISHL-E00838	Illumina MiSeq	PAIRED	PCR	VIRAL RNA	Severe acute respiratory syndrome coronavirus 2	Homo sapiens	ILLUMINA	2021-04-08	United States	North America	49	1941.29	1914	0.98261	58050256
SRR15069003	PRJNA744530	AMPLICON	SAMN20109450	SRX11379076	RI-RISHL-E00837	Illumina MiSeq	PAIRED	PCR	VIRAL RNA	Severe acute respiratory syndrome coronavirus 2	Homo sapiens	ILLUMINA	2021-04-08	United States	North America	57	2162.9	2036	0.948968	64677348
SRR15069004	PRJNA744530	AMPLICON	SAMN20109449	SRX11379075	RI-RISHL-E00835	Illumina MiSeq	PAIRED	PCR	VIRAL RNA	Severe acute respiratory syndrome coronavirus 2	Homo sapiens	ILLUMINA	2021-04-08	United States	North America	47	1972.43	1880	0.958165	58981637
SRR15069005	PRJNA744530	AMPLICON	SAMN20109448	SRX11379074	RI-RISHL-E00834	Illumina MiSeq	PAIRED	PCR	VIRAL RNA	Severe acute respiratory syndrome coronavirus 2	Homo sapiens	ILLUMINA	2021-04-06	United States	North America	43	2913.14	2809	0.957329	87111688
SRR15069006	PRJNA744530	AMPLICON	SAMN20109447	SRX11379073	RI-RISHL-E00833	Illumina MiSeq	PAIRED	PCR	VIRAL RNA	Severe acute respiratory syndrome coronavirus 2	Homo sapiens	ILLUMINA	2021-04-08	United States	North America	54	2391.95	2252	0.912283	71526449
SRR15069007	PRJNA744530	AMPLICON	SAMN20109446	SRX11379072	RI-RISHL-E00829	Illumina MiSeq	PAIRED	PCR	VIRAL RNA	Severe acute respiratory syndrome coronavirus 2	Homo sapiens	ILLUMINA	2021-04-09	United States	North America	90	136.652	116	0.579039	4086302
SRR15069008	PRJNA744530	AMPLICON	SAMN20109445	SRX11379071	RI-RISHL-E00827	Illumina MiSeq	PAIRED	PCR	VIRAL RNA	Severe acute respiratory syndrome coronavirus 2	Homo sapiens	ILLUMINA	2021-04-08	United States	North America	46	2555.57	2579	0.981407	76419148
SRR15069009	PRJNA744530	AMPLICON	SAMN20109444	SRX11379070	RI-RISHL-E00823	Illumina MiSeq	PAIRED	PCR	VIRAL RNA	Severe acute respiratory syndrome coronavirus 2	Homo sapiens	ILLUMINA	2021-04-09	United States	North America	51	1863.74	1849	0.96706	55731392
SRR15069010	PRJNA744530	AMPLICON	SAMN20109443	SRX11379069	RI-RISHL-E00820	Illumina MiSeq	PAIRED	PCR	VIRAL RNA	Severe acute respiratory syndrome coronavirus 2	Homo sapiens	ILLUMINA	2021-04-07	United States	North America	31	2720.54	2715	0.978196	81352272
SRR15069011	PRJNA744530	AMPLICON	SAMN20109434	SRX11379068	RI-RISHL-E00535	Illumina MiSeq	PAIRED	PCR	VIRAL RNA	Severe acute respiratory syndrome coronavirus 2	Homo sapiens	ILLUMINA	2021-03-25	United States	North America	46	2967.3	2957	0.983948	88731287
SRR15069012	PRJNA744530	AMPLICON	SAMN20109433	SRX11379067	RI-RISHL-E00534	Illumina MiSeq	PAIRED	PCR	VIRAL RNA	Severe acute respiratory syndrome coronavirus 2	Homo sapiens	ILLUMINA	2021-03-26	United States	North America	73	2257.21	1611	0.915192	67497403
SRR15070114	PRJNA656534	AMPLICON	SAMN20120205	SRX11380222	USA/NMDOH-2021126716/2021	Illumina MiSeq	PAIRED	RT-PCR	VIRAL RNA	Severe acute respiratory syndrome coronavirus 2	Homo sapiens	ILLUMINA	2021-05-29	United States	North America	60	629.672	507	0.849513	18829089
SRR15070115	PRJNA656534	AMPLICON	SAMN20120204	SRX11380221	USA/NMDOH-2021126715/2021	Illumina MiSeq	PAIRED	RT-PCR	VIRAL RNA	Severe acute respiratory syndrome coronavirus 2	Homo sapiens	ILLUMINA	2021-06-02	United States	North America	47	714.048	653	0.924924	21352166
SRR15070116	PRJNA656534	AMPLICON	SAMN20120203	SRX11380220	USA/NMDOH-2021125800/2021	Illumina MiSeq	PAIRED	RT-PCR	VIRAL RNA	Severe acute respiratory syndrome coronavirus 2	Homo sapiens	ILLUMINA	2021-06-09	United States	North America	52	629.793	606	0.966291	18832714
SRR15070117	PRJNA656534	AMPLICON	SAMN20120202	SRX11380219	USA/NMDOH-2021125740/2021	Illumina MiSeq	PAIRED	RT-PCR	VIRAL RNA	Severe acute respiratory syndrome coronavirus 2	Homo sapiens	ILLUMINA	2021-06-09	United States	North America	57	752.153	727	0.951644	22491635
SRR15070118	PRJNA656534	AMPLICON	SAMN20120201	SRX11380218	USA/NMDOH-2021125464/2021	Illumina MiSeq	PAIRED	RT-PCR	VIRAL RNA	Severe acute respiratory syndrome coronavirus 2	Homo sapiens	ILLUMINA	2021-06-09	United States	North America	80	625.245	224	0.622881	18696710
SRR15070119	PRJNA656534	AMPLICON	SAMN20120237	SRX11380217	USA/NMDOH-2021130433/2021	Illumina MiSeq	PAIRED	RT-PCR	VIRAL RNA	Severe acute respiratory syndrome coronavirus 2	Homo sapiens	ILLUMINA	2021-06-22	United States	North America	98	508.819	133	0.535297	15215212
SRR15070120	PRJNA656534	AMPLICON	SAMN20120236	SRX11380216	USA/NMDOH-2021129147/2021	Illumina MiSeq	PAIRED	RT-PCR	VIRAL RNA	Severe acute respiratory syndrome coronavirus 2	Homo sapiens	ILLUMINA	2021-06-08	United States	North America	59	689.982	504	0.817811	20632525
SRR15070121	PRJNA656534	AMPLICON	SAMN20120200	SRX11380215	USA/NMDOH-2021125157/2021	Illumina MiSeq	PAIRED	RT-PCR	VIRAL RNA	Severe acute respiratory syndrome coronavirus 2	Homo sapiens	ILLUMINA	2021-06-07	United States	North America	48	749.468	732	0.966559	22411346
SRR15070122	PRJNA656534	AMPLICON	SAMN20120235	SRX11380214	USA/NMDOH-2021129146/2021	Illumina MiSeq	PAIRED	RT-PCR	VIRAL RNA	Severe acute respiratory syndrome coronavirus 2	Homo sapiens	ILLUMINA	2021-06-08	United States	North America	78	196.721	62	0.405076	5882547
SRR15070123	PRJNA656534	AMPLICON	SAMN20120234	SRX11380213	USA/NMDOH-2021129145/2021	Illumina MiSeq	PAIRED	RT-PCR	VIRAL RNA	Severe acute respiratory syndrome coronavirus 2	Homo sapiens	ILLUMINA	2021-06-04	United States	North America	50	662.592	543	0.868742	19813487
SRR15070124	PRJNA656534	AMPLICON	SAMN20120233	SRX11380212	USA/NMDOH-2021129144/2021	Illumina MiSeq	PAIRED	RT-PCR	VIRAL RNA	Severe acute respiratory syndrome coronavirus 2	Homo sapiens	ILLUMINA	2021-06-05	United States	North America	74	505.51	323	0.758051	15116265
SRR15070125	PRJNA656534	AMPLICON	SAMN20120232	SRX11380211	USA/NMDOH-2021128212/2021	Illumina MiSeq	PAIRED	RT-PCR	VIRAL RNA	Severe acute respiratory syndrome coronavirus 2	Homo sapiens	ILLUMINA	2021-06-16	United States	North America	98	295.861	104	0.509782	8847129
SRR15070126	PRJNA656534	AMPLICON	SAMN20120231	SRX11380210	USA/NMDOH-2021128115/2021	Illumina MiSeq	PAIRED	RT-PCR	VIRAL RNA	Severe acute respiratory syndrome coronavirus 2	Homo sapiens	ILLUMINA	2021-06-14	United States	North America	62	786.283	692	0.889175	23512206
SRR15070127	PRJNA656534	AMPLICON	SAMN20120230	SRX11380209	USA/NMDOH-2021128088/2021	Illumina MiSeq	PAIRED	RT-PCR	VIRAL RNA	Severe acute respiratory syndrome coronavirus 2	Homo sapiens	ILLUMINA	2021-06-14	United States	North America	78	737.336	272	0.602715	22048568
SRR15070128	PRJNA656534	AMPLICON	SAMN20120229	SRX11380208	USA/NMDOH-2021128070/2021	Illumina MiSeq	PAIRED	RT-PCR	VIRAL RNA	Severe acute respiratory syndrome coronavirus 2	Homo sapiens	ILLUMINA	2021-06-15	United States	North America	51	729.743	711	0.959068	21821500
SRR15070129	PRJNA656534	AMPLICON	SAMN20120228	SRX11380207	USA/NMDOH-2021128047/2021	Illumina MiSeq	PAIRED	RT-PCR	VIRAL RNA	Severe acute respiratory syndrome coronavirus 2	Homo sapiens	ILLUMINA	2021-06-09	United States	North America	39	676.965	645	0.944019	20243296
SRR15070130	PRJNA656534	AMPLICON	SAMN20120227	SRX11380206	USA/NMDOH-2021128045/2021	Illumina MiSeq	PAIRED	RT-PCR	VIRAL RNA	Severe acute respiratory syndrome coronavirus 2	Homo sapiens	ILLUMINA	2021-06-08	United States	North America	77	667.155	326	0.658931	19949923
SRR15070131	PRJNA656534	AMPLICON	SAMN20120226	SRX11380205	USA/NMDOH-2021127712/2021	Illumina MiSeq	PAIRED	RT-PCR	VIRAL RNA	Severe acute respiratory syndrome coronavirus 2	Homo sapiens	ILLUMINA	2021-06-14	United States	North America	57	697.383	514	0.82363	20853831
SRR15070132	PRJNA656534	AMPLICON	SAMN20120199	SRX11380204	USA/NMDOH-2021091586/2021	Illumina MiSeq	PAIRED	RT-PCR	VIRAL RNA	Severe acute respiratory syndrome coronavirus 2	Homo sapiens	ILLUMINA	2021-03-25	United States	North America	60	587.068	458	0.837174	17555108
SRR15070133	PRJNA656534	AMPLICON	SAMN20120225	SRX11380203	USA/NMDOH-2021127671/2021	Illumina MiSeq	PAIRED	RT-PCR	VIRAL RNA	Severe acute respiratory syndrome coronavirus 2	Homo sapiens	ILLUMINA	2021-06-12	United States	North America	56	796.919	735	0.903655	23830257
SRR15070134	PRJNA656534	AMPLICON	SAMN20120224	SRX11380202	USA/NMDOH-2021127670/2021	Illumina MiSeq	PAIRED	RT-PCR	VIRAL RNA	Severe acute respiratory syndrome coronavirus 2	Homo sapiens	ILLUMINA	2021-06-11	United States	North America	69	387.608	154	0.56817	11590647
SRR15070135	PRJNA656534	AMPLICON	SAMN20120223	SRX11380201	USA/NMDOH-2021127666/2021	Illumina MiSeq	PAIRED	RT-PCR	VIRAL RNA	Severe acute respiratory syndrome coronavirus 2	Homo sapiens	ILLUMINA	2021-06-11	United States	North America	59	560.701	427	0.811557	16766636
SRR15070136	PRJNA656534	AMPLICON	SAMN20120222	SRX11380200	USA/NMDOH-2021127535/2021	Illumina MiSeq	PAIRED	RT-PCR	VIRAL RNA	Severe acute respiratory syndrome coronavirus 2	Homo sapiens	ILLUMINA	2021-06-07	United States	North America	46	771.208	736	0.960807	23061443
SRR15070137	PRJNA656534	AMPLICON	SAMN20120221	SRX11380199	USA/NMDOH-2021127534/2021	Illumina MiSeq	PAIRED	RT-PCR	VIRAL RNA	Severe acute respiratory syndrome coronavirus 2	Homo sapiens	ILLUMINA	2021-06-09	United States	North America	52	836.698	790	0.917567	25019783
SRR15070138	PRJNA656534	AMPLICON	SAMN20120220	SRX11380198	USA/NMDOH-2021127533/2021	Illumina MiSeq	PAIRED	RT-PCR	VIRAL RNA	Severe acute respiratory syndrome coronavirus 2	Homo sapiens	ILLUMINA	2021-06-08	United States	North America	46	721.623	687	0.971541	21578697
SRR15070139	PRJNA656534	AMPLICON	SAMN20120219	SRX11380197	USA/NMDOH-2021127532/2021	Illumina MiSeq	PAIRED	RT-PCR	VIRAL RNA	Severe acute respiratory syndrome coronavirus 2	Homo sapiens	ILLUMINA	2021-06-07	United States	North America	47	632.936	602	0.969568	18926677
SRR15070140	PRJNA656534	AMPLICON	SAMN20120218	SRX11380196	USA/NMDOH-2021127528/2021	Illumina MiSeq	PAIRED	RT-PCR	VIRAL RNA	Severe acute respiratory syndrome coronavirus 2	Homo sapiens	ILLUMINA	2021-06-14	United States	North America	57	759.27	734	0.937799	22704460
SRR15070141	PRJNA656534	AMPLICON	SAMN20120217	SRX11380195	USA/NMDOH-2021127405/2021	Illumina MiSeq	PAIRED	RT-PCR	VIRAL RNA	Severe acute respiratory syndrome coronavirus 2	Homo sapiens	ILLUMINA	2021-06-09	United States	North America	49	672.249	662	0.961041	20102276
SRR15070142	PRJNA656534	AMPLICON	SAMN20120216	SRX11380194	USA/NMDOH-2021127403/2021	Illumina MiSeq	PAIRED	RT-PCR	VIRAL RNA	Severe acute respiratory syndrome coronavirus 2	Homo sapiens	ILLUMINA	2021-06-11	United States	North America	61	754.821	718	0.939337	22571400
SRR15070143	PRJNA656534	AMPLICON	SAMN20120198	SRX11380193	USA/NMDOH-2021091580/2021	Illumina MiSeq	PAIRED	RT-PCR	VIRAL RNA	Severe acute respiratory syndrome coronavirus 2	Homo sapiens	ILLUMINA	2021-03-12	United States	North America	56	743.36	705	0.916664	22228706
SRR15070144	PRJNA656534	AMPLICON	SAMN20120215	SRX11380192	USA/NMDOH-2021127365/2021	Illumina MiSeq	PAIRED	RT-PCR	VIRAL RNA	Severe acute respiratory syndrome coronavirus 2	Homo sapiens	ILLUMINA	2021-06-07	United States	North America	115	348.537	112	0.515199	10422292
SRR15070145	PRJNA656534	AMPLICON	SAMN20120214	SRX11380191	USA/NMDOH-2021127335/2021	Illumina MiSeq	PAIRED	RT-PCR	VIRAL RNA	Severe acute respiratory syndrome coronavirus 2	Homo sapiens	ILLUMINA	2021-06-01	United States	North America	49	662.309	573	0.913253	19805012
SRR15070146	PRJNA656534	AMPLICON	SAMN20120213	SRX11380190	USA/NMDOH-2021127312/2021	Illumina MiSeq	PAIRED	RT-PCR	VIRAL RNA	Severe acute respiratory syndrome coronavirus 2	Homo sapiens	ILLUMINA	2021-06-10	United States	North America	48	666.269	630	0.976758	19923441
SRR15070147	PRJNA656534	AMPLICON	SAMN20120212	SRX11380189	USA/NMDOH-2021127163/2021	Illumina MiSeq	PAIRED	RT-PCR	VIRAL RNA	Severe acute respiratory syndrome coronavirus 2	Homo sapiens	ILLUMINA	2021-06-03	United States	North America	44	675.096	636	0.978531	20187392
SRR15070148	PRJNA656534	AMPLICON	SAMN20120211	SRX11380188	USA/NMDOH-2021127156/2021	Illumina MiSeq	PAIRED	RT-PCR	VIRAL RNA	Severe acute respiratory syndrome coronavirus 2	Homo sapiens	ILLUMINA	2021-06-09	United States	North America	79	494.488	361	0.770993	14786677
SRR15070149	PRJNA656534	AMPLICON	SAMN20120210	SRX11380187	USA/NMDOH-2021127154/2021	Illumina MiSeq	PAIRED	RT-PCR	VIRAL RNA	Severe acute respiratory syndrome coronavirus 2	Homo sapiens	ILLUMINA	2021-06-09	United States	North America	86	183.758	56	0.40812	5494918
SRR15070150	PRJNA656534	AMPLICON	SAMN20120209	SRX11380186	USA/NMDOH-2021126921/2021	Illumina MiSeq	PAIRED	RT-PCR	VIRAL RNA	Severe acute respiratory syndrome coronavirus 2	Homo sapiens	ILLUMINA	2021-06-10	United States	North America	45	708.42	685	0.980102	21183893
SRR15070151	PRJNA656534	AMPLICON	SAMN20120208	SRX11380185	USA/NMDOH-2021126839/2021	Illumina MiSeq	PAIRED	RT-PCR	VIRAL RNA	Severe acute respiratory syndrome coronavirus 2	Homo sapiens	ILLUMINA	2021-06-10	United States	North America	47	665.303	632	0.973314	19894559
SRR15070152	PRJNA656534	AMPLICON	SAMN20120207	SRX11380184	USA/NMDOH-2021126765/2021	Illumina MiSeq	PAIRED	RT-PCR	VIRAL RNA	Severe acute respiratory syndrome coronavirus 2	Homo sapiens	ILLUMINA	2021-06-08	United States	North America	50	691.229	667	0.962679	20669827
SRR15070153	PRJNA656534	AMPLICON	SAMN20120206	SRX11380183	USA/NMDOH-2021126717/2021	Illumina MiSeq	PAIRED	RT-PCR	VIRAL RNA	Severe acute respiratory syndrome coronavirus 2	Homo sapiens	ILLUMINA	2021-06-02	United States	North America	85	227.524	116	0.531351	6803665
SRR15070154	PRJNA656534	AMPLICON	SAMN20120197	SRX11380182	USA/NMDOH-2021091579/2021	Illumina MiSeq	PAIRED	RT-PCR	VIRAL RNA	Severe acute respiratory syndrome coronavirus 2	Homo sapiens	ILLUMINA	2021-03-24	United States	North America	63	448.84	243	0.649935	13421664
SRR15070155	PRJNA656534	AMPLICON	SAMN20120196	SRX11380181	USA/NMDOH-2021091577/2021	Illumina MiSeq	PAIRED	RT-PCR	VIRAL RNA	Severe acute respiratory syndrome coronavirus 2	Homo sapiens	ILLUMINA	2021-03-23	United States	North America	40	790.167	777	0.948734	23628361
SRR15070156	PRJNA639066	AMPLICON	SAMN20109828	SRX11380243	TX-DSHS-6993	Illumina MiSeq	PAIRED	PCR	VIRAL RNA	Severe acute respiratory syndrome coronavirus 2	Homo sapiens	ILLUMINA	2021-06-13	United States	North America	48	569.364	540	0.993613	17025683
SRR15070157	PRJNA639066	AMPLICON	SAMN20109827	SRX11380242	TX-DSHS-6992	Illumina MiSeq	PAIRED	PCR	VIRAL RNA	Severe acute respiratory syndrome coronavirus 2	Homo sapiens	ILLUMINA	2021-06-13	United States	North America	46	603.408	607	0.992777	18043709
SRR15070158	PRJNA639066	AMPLICON	SAMN20109826	SRX11380241	TX-DSHS-6991	Illumina MiSeq	PAIRED	PCR	VIRAL RNA	Severe acute respiratory syndrome coronavirus 2	Homo sapiens	ILLUMINA	2021-06-12	United States	North America	53	543.242	568	0.951744	16244556
SRR15070159	PRJNA639066	AMPLICON	SAMN20109825	SRX11380240	TX-DSHS-6990	Illumina MiSeq	PAIRED	PCR	VIRAL RNA	Severe acute respiratory syndrome coronavirus 2	Homo sapiens	ILLUMINA	2021-06-11	United States	North America	62	538.363	551	0.961409	16098677
SRR15070160	PRJNA639066	AMPLICON	SAMN20109824	SRX11380239	TX-DSHS-6989	Illumina MiSeq	PAIRED	PCR	VIRAL RNA	Severe acute respiratory syndrome coronavirus 2	Homo sapiens	ILLUMINA	2021-06-12	United States	North America	52	543.483	541	0.993746	16251771
SRR15070161	PRJNA639066	AMPLICON	SAMN20109823	SRX11380238	TX-DSHS-6988	Illumina MiSeq	PAIRED	PCR	VIRAL RNA	Severe acute respiratory syndrome coronavirus 2	Homo sapiens	ILLUMINA	2021-06-21	United States	North America	42	534.547	520	0.992342	15984554
SRR15070162	PRJNA639066	AMPLICON	SAMN20109822	SRX11380237	TX-DSHS-6987	Illumina MiSeq	PAIRED	PCR	VIRAL RNA	Severe acute respiratory syndrome coronavirus 2	Homo sapiens	ILLUMINA	2021-06-18	United States	North America	49	545.495	521	0.993613	16311929
SRR15070163	PRJNA639066	AMPLICON	SAMN20109839	SRX11380236	TX-DSHS-7004	Illumina MiSeq	PAIRED	PCR	VIRAL RNA	Severe acute respiratory syndrome coronavirus 2	Homo sapiens	ILLUMINA	2021-06-22	United States	North America	41	546.408	520	0.944621	16339240
SRR15070164	PRJNA639066	AMPLICON	SAMN20109821	SRX11380235	TX-DSHS-6986	Illumina MiSeq	PAIRED	PCR	VIRAL RNA	Severe acute respiratory syndrome coronavirus 2	Homo sapiens	ILLUMINA	2021-06-17	United States	North America	47	520.571	535	0.940073	15566633
SRR15070165	PRJNA639066	AMPLICON	SAMN20109838	SRX11380234	TX-DSHS-7003	Illumina MiSeq	PAIRED	PCR	VIRAL RNA	Severe acute respiratory syndrome coronavirus 2	Homo sapiens	ILLUMINA	2021-06-23	United States	North America	75	536.453	518	0.924054	16041557
SRR15070166	PRJNA639066	AMPLICON	SAMN20109837	SRX11380233	TX-DSHS-7002	Illumina MiSeq	PAIRED	PCR	VIRAL RNA	Severe acute respiratory syndrome coronavirus 2	Homo sapiens	ILLUMINA	2021-06-21	United States	North America	52	550.737	546	0.946694	16468683
SRR15070167	PRJNA639066	AMPLICON	SAMN20109836	SRX11380232	TX-DSHS-7001	Illumina MiSeq	PAIRED	PCR	VIRAL RNA	Severe acute respiratory syndrome coronavirus 2	Homo sapiens	ILLUMINA	2021-06-18	United States	North America	50	506.804	525	0.938434	15154972
SRR15070168	PRJNA639066	AMPLICON	SAMN20109835	SRX11380231	TX-DSHS-7000	Illumina MiSeq	PAIRED	PCR	VIRAL RNA	Severe acute respiratory syndrome coronavirus 2	Homo sapiens	ILLUMINA	2021-06-23	United States	North America	50	600.594	604	0.972979	17959558
SRR15070169	PRJNA639066	AMPLICON	SAMN20109834	SRX11380230	TX-DSHS-6999	Illumina MiSeq	PAIRED	PCR	VIRAL RNA	Severe acute respiratory syndrome coronavirus 2	Homo sapiens	ILLUMINA	2021-06-20	United States	North America	50	533.464	531	0.993379	15952164
SRR15070170	PRJNA639066	AMPLICON	SAMN20109833	SRX11380229	TX-DSHS-6998	Illumina MiSeq	PAIRED	PCR	VIRAL RNA	Severe acute respiratory syndrome coronavirus 2	Homo sapiens	ILLUMINA	2021-06-17	United States	North America	54	572.669	588	0.939605	17124507
SRR15070171	PRJNA639066	AMPLICON	SAMN20109832	SRX11380228	TX-DSHS-6997	Illumina MiSeq	PAIRED	PCR	VIRAL RNA	Severe acute respiratory syndrome coronavirus 2	Homo sapiens	ILLUMINA	2021-06-18	United States	North America	48	546.76	557	0.961542	16349767
SRR15070172	PRJNA639066	AMPLICON	SAMN20109831	SRX11380227	TX-DSHS-6996	Illumina MiSeq	PAIRED	PCR	VIRAL RNA	Severe acute respiratory syndrome coronavirus 2	Homo sapiens	ILLUMINA	2021-06-16	United States	North America	49	538.403	528	0.961542	16099851
SRR15070173	PRJNA639066	AMPLICON	SAMN20109830	SRX11380226	TX-DSHS-6995	Illumina MiSeq	PAIRED	PCR	VIRAL RNA	Severe acute respiratory syndrome coronavirus 2	Homo sapiens	ILLUMINA	2021-06-14	United States	North America	54	539.264	532	0.993412	16125607
SRR15070174	PRJNA639066	AMPLICON	SAMN20109829	SRX11380225	TX-DSHS-6994	Illumina MiSeq	PAIRED	PCR	VIRAL RNA	Severe acute respiratory syndrome coronavirus 2	Homo sapiens	ILLUMINA	2021-06-14	United States	North America	50	585.296	580	0.993613	17502093
SRR15070175	PRJNA639066	AMPLICON	SAMN20109820	SRX11380224	TX-DSHS-6985	Illumina MiSeq	PAIRED	PCR	VIRAL RNA	Severe acute respiratory syndrome coronavirus 2	Homo sapiens	ILLUMINA	2021-06-15	United States	North America	48	507.851	519	0.93285	15186263
SRR15070176	PRJNA639066	AMPLICON	SAMN20109819	SRX11380223	TX-DSHS-6982	Illumina MiSeq	PAIRED	PCR	VIRAL RNA	Severe acute respiratory syndrome coronavirus 2	Homo sapiens	ILLUMINA	2021-06-22	United States	North America	49	446.3	445	0.960405	13345699
SRR15070182	PRJNA744530	AMPLICON	SAMN20120331	SRX11380292	RI-RISHL-D02052	Illumina MiSeq	PAIRED	PCR	VIRAL RNA	Severe acute respiratory syndrome coronavirus 2	Homo sapiens	ILLUMINA	2021-04-14	United States	North America	50	3081.1	3003	0.979233	92134204
SRR15070183	PRJNA744530	AMPLICON	SAMN20120330	SRX11380291	RI-RISHL-D02051	Illumina MiSeq	PAIRED	PCR	VIRAL RNA	Severe acute respiratory syndrome coronavirus 2	Homo sapiens	ILLUMINA	2021-04-19	United States	North America	44	2969.57	3057	0.984617	88799143
SRR15070184	PRJNA744530	AMPLICON	SAMN20120329	SRX11380290	RI-RISHL-D02048	Illumina MiSeq	PAIRED	PCR	VIRAL RNA	Severe acute respiratory syndrome coronavirus 2	Homo sapiens	ILLUMINA	2021-04-14	United States	North America	45	1484.71	1428	0.972009	44397222
SRR15070185	PRJNA744530	AMPLICON	SAMN20120328	SRX11380289	RI-RISHL-D02044	Illumina MiSeq	PAIRED	PCR	VIRAL RNA	Severe acute respiratory syndrome coronavirus 2	Homo sapiens	ILLUMINA	2021-04-15	United States	North America	102	2841.19	2220	0.895328	84959980
SRR15070186	PRJNA744530	AMPLICON	SAMN20120327	SRX11380288	RI-RISHL-D02043	Illumina MiSeq	PAIRED	PCR	VIRAL RNA	Severe acute respiratory syndrome coronavirus 2	Homo sapiens	ILLUMINA	2021-04-14	United States	North America	41	2553.03	2520	0.983747	76343370
SRR15070187	PRJNA744530	AMPLICON	SAMN20120365	SRX11380287	RI-RISHL-L00235	Illumina MiSeq	PAIRED	PCR	VIRAL RNA	Severe acute respiratory syndrome coronavirus 2	Homo sapiens	ILLUMINA	2021-04-14	United States	North America	59	3417.23	3031	0.960071	102185473
SRR15070188	PRJNA744530	AMPLICON	SAMN20120364	SRX11380286	RI-RISHL-L00234	Illumina MiSeq	PAIRED	PCR	VIRAL RNA	Severe acute respiratory syndrome coronavirus 2	Homo sapiens	ILLUMINA	2021-04-21	United States	North America	42	2749.52	2237	0.919607	82219045
SRR15070189	PRJNA744530	AMPLICON	SAMN20120363	SRX11380285	RI-RISHL-L00233	Illumina MiSeq	PAIRED	PCR	VIRAL RNA	Severe acute respiratory syndrome coronavirus 2	Homo sapiens	ILLUMINA	2021-04-21	United States	North America	50	2913.61	2657	0.967796	87125557
SRR15070190	PRJNA744530	AMPLICON	SAMN20120362	SRX11380284	RI-RISHL-L00232	Illumina MiSeq	PAIRED	PCR	VIRAL RNA	Severe acute respiratory syndrome coronavirus 2	Homo sapiens	ILLUMINA	2021-04-20	United States	North America	64	2610.27	1662	0.918436	78054985
SRR15070191	PRJNA744530	AMPLICON	SAMN20120326	SRX11380283	RI-RISHL-D02042	Illumina MiSeq	PAIRED	PCR	VIRAL RNA	Severe acute respiratory syndrome coronavirus 2	Homo sapiens	ILLUMINA	2021-04-18	United States	North America	51	3417.61	3395	0.976323	102196831
SRR15070192	PRJNA744530	AMPLICON	SAMN20120361	SRX11380282	RI-RISHL-L00231	Illumina MiSeq	PAIRED	PCR	VIRAL RNA	Severe acute respiratory syndrome coronavirus 2	Homo sapiens	ILLUMINA	2021-04-20	United States	North America	53	2727.42	2226	0.946761	81558119
SRR15070193	PRJNA744530	AMPLICON	SAMN20120360	SRX11380281	RI-RISHL-L00221	Illumina MiSeq	PAIRED	PCR	VIRAL RNA	Severe acute respiratory syndrome coronavirus 2	Homo sapiens	ILLUMINA	2021-04-17	United States	North America	47	2778.59	2104	0.967863	83088037
SRR15070194	PRJNA744530	AMPLICON	SAMN20120359	SRX11380280	RI-RISHL-L00219	Illumina MiSeq	PAIRED	PCR	VIRAL RNA	Severe acute respiratory syndrome coronavirus 2	Homo sapiens	ILLUMINA	2021-04-16	United States	North America	59	2523.04	2425	0.983212	75446502
SRR15070195	PRJNA744530	AMPLICON	SAMN20120358	SRX11380279	RI-RISHL-L00215	Illumina MiSeq	PAIRED	PCR	VIRAL RNA	Severe acute respiratory syndrome coronavirus 2	Homo sapiens	ILLUMINA	2021-04-16	United States	North America	53	3340.79	3365	0.985286	99899509
SRR15070196	PRJNA744530	AMPLICON	SAMN20120357	SRX11380278	RI-RISHL-L00212	Illumina MiSeq	PAIRED	PCR	VIRAL RNA	Severe acute respiratory syndrome coronavirus 2	Homo sapiens	ILLUMINA	2021-04-16	United States	North America	50	2747.15	2105	0.949637	82148098
SRR15070197	PRJNA744530	AMPLICON	SAMN20120356	SRX11380277	RI-RISHL-L00210	Illumina MiSeq	PAIRED	PCR	VIRAL RNA	Severe acute respiratory syndrome coronavirus 2	Homo sapiens	ILLUMINA	2021-04-16	United States	North America	42	3102.83	2964	0.975822	92783904
SRR15070198	PRJNA744530	AMPLICON	SAMN20120355	SRX11380276	RI-RISHL-L00209	Illumina MiSeq	PAIRED	PCR	VIRAL RNA	Severe acute respiratory syndrome coronavirus 2	Homo sapiens	ILLUMINA	2021-04-18	United States	North America	46	2971.54	2878	0.974183	88857842
SRR15070199	PRJNA744530	AMPLICON	SAMN20120354	SRX11380275	RI-RISHL-D02108	Illumina MiSeq	PAIRED	PCR	VIRAL RNA	Severe acute respiratory syndrome coronavirus 2	Homo sapiens	ILLUMINA	2021-04-18	United States	North America	40	3160.49	2969	0.966492	94508066
SRR15070200	PRJNA744530	AMPLICON	SAMN20120353	SRX11380274	RI-RISHL-D02106	Illumina MiSeq	PAIRED	PCR	VIRAL RNA	Severe acute respiratory syndrome coronavirus 2	Homo sapiens	ILLUMINA	2021-04-17	United States	North America	37	3001.74	2997	0.976156	89761097
SRR15070201	PRJNA744530	AMPLICON	SAMN20120352	SRX11380273	RI-RISHL-D02104	Illumina MiSeq	PAIRED	PCR	VIRAL RNA	Severe acute respiratory syndrome coronavirus 2	Homo sapiens	ILLUMINA	2021-04-18	United States	North America	39	2850.68	2613	0.967328	85243900
SRR15070202	PRJNA744530	AMPLICON	SAMN20120325	SRX11380272	RI-RISHL-D02038	Illumina MiSeq	PAIRED	PCR	VIRAL RNA	Severe acute respiratory syndrome coronavirus 2	Homo sapiens	ILLUMINA	2021-04-17	United States	North America	33	2467.79	2471	0.978062	73794416
SRR15070203	PRJNA744530	AMPLICON	SAMN20120351	SRX11380271	RI-RISHL-D02096	Illumina MiSeq	PAIRED	PCR	VIRAL RNA	Severe acute respiratory syndrome coronavirus 2	Homo sapiens	ILLUMINA	2021-04-18	United States	North America	90	2444.91	1135	0.777414	73110095
SRR15070204	PRJNA744530	AMPLICON	SAMN20120350	SRX11380270	RI-RISHL-D02095	Illumina MiSeq	PAIRED	PCR	VIRAL RNA	Severe acute respiratory syndrome coronavirus 2	Homo sapiens	ILLUMINA	2021-04-19	United States	North America	52	2998.69	2912	0.964184	89669921
SRR15070205	PRJNA744530	AMPLICON	SAMN20120349	SRX11380269	RI-RISHL-D02094	Illumina MiSeq	PAIRED	PCR	VIRAL RNA	Severe acute respiratory syndrome coronavirus 2	Homo sapiens	ILLUMINA	2021-04-19	United States	North America	50	2218.46	2053	0.953149	66338538
SRR15070206	PRJNA744530	AMPLICON	SAMN20120348	SRX11380268	RI-RISHL-D02089	Illumina MiSeq	PAIRED	PCR	VIRAL RNA	Severe acute respiratory syndrome coronavirus 2	Homo sapiens	ILLUMINA	2021-04-17	United States	North America	42	2654.44	2608	0.958499	79375655
SRR15070207	PRJNA744530	AMPLICON	SAMN20120347	SRX11380267	RI-RISHL-D02088	Illumina MiSeq	PAIRED	PCR	VIRAL RNA	Severe acute respiratory syndrome coronavirus 2	Homo sapiens	ILLUMINA	2021-04-17	United States	North America	50	2595.96	2287	0.96191	77627127
SRR15070208	PRJNA744530	AMPLICON	SAMN20120346	SRX11380266	RI-RISHL-D02087	Illumina MiSeq	PAIRED	PCR	VIRAL RNA	Severe acute respiratory syndrome coronavirus 2	Homo sapiens	ILLUMINA	2021-04-19	United States	North America	51	2674.21	2379	0.951075	79966863
SRR15070209	PRJNA744530	AMPLICON	SAMN20120345	SRX11380265	RI-RISHL-D02084	Illumina MiSeq	PAIRED	PCR	VIRAL RNA	Severe acute respiratory syndrome coronavirus 2	Homo sapiens	ILLUMINA	2021-04-17	United States	North America	95	2400.85	1445	0.869511	71792524
SRR15070210	PRJNA744530	AMPLICON	SAMN20120344	SRX11380264	RI-RISHL-D02082	Illumina MiSeq	PAIRED	PCR	VIRAL RNA	Severe acute respiratory syndrome coronavirus 2	Homo sapiens	ILLUMINA	2021-04-18	United States	North America	51	2672.86	2600	0.964285	79926500
SRR15070211	PRJNA744530	AMPLICON	SAMN20120343	SRX11380263	RI-RISHL-D02080	Illumina MiSeq	PAIRED	PCR	VIRAL RNA	Severe acute respiratory syndrome coronavirus 2	Homo sapiens	ILLUMINA	2021-04-17	United States	North America	33	2701.12	2700	0.985787	80771740
SRR15070212	PRJNA744530	AMPLICON	SAMN20120342	SRX11380262	RI-RISHL-D02079	Illumina MiSeq	PAIRED	PCR	VIRAL RNA	Severe acute respiratory syndrome coronavirus 2	Homo sapiens	ILLUMINA	2021-04-19	United States	North America	94	2929.66	2417	0.918503	87605688
SRR15070213	PRJNA744530	AMPLICON	SAMN20120324	SRX11380261	RI-RISHL-D02037	Illumina MiSeq	PAIRED	PCR	VIRAL RNA	Severe acute respiratory syndrome coronavirus 2	Homo sapiens	ILLUMINA	2021-04-17	United States	North America	71	2594.27	1977	0.916597	77576435
SRR15070214	PRJNA744530	AMPLICON	SAMN20120341	SRX11380260	RI-RISHL-D02078	Illumina MiSeq	PAIRED	PCR	VIRAL RNA	Severe acute respiratory syndrome coronavirus 2	Homo sapiens	ILLUMINA	2021-04-13	United States	North America	42	2884.51	2962	0.985085	86255481
SRR15070215	PRJNA744530	AMPLICON	SAMN20120340	SRX11380259	RI-RISHL-D02077	Illumina MiSeq	PAIRED	PCR	VIRAL RNA	Severe acute respiratory syndrome coronavirus 2	Homo sapiens	ILLUMINA	2021-04-14	United States	North America	52	3051.53	3039	0.977594	91249959
SRR15070216	PRJNA744530	AMPLICON	SAMN20120339	SRX11380258	RI-RISHL-D02076	Illumina MiSeq	PAIRED	PCR	VIRAL RNA	Severe acute respiratory syndrome coronavirus 2	Homo sapiens	ILLUMINA	2021-04-14	United States	North America	45	2911.15	2956	0.976758	87052110
SRR15070217	PRJNA744530	AMPLICON	SAMN20120338	SRX11380257	RI-RISHL-D02075	Illumina MiSeq	PAIRED	PCR	VIRAL RNA	Severe acute respiratory syndrome coronavirus 2	Homo sapiens	ILLUMINA	2021-04-19	United States	North America	84	2551.36	1819	0.902251	76293371
SRR15070218	PRJNA744530	AMPLICON	SAMN20120337	SRX11380256	RI-RISHL-D02073	Illumina MiSeq	PAIRED	PCR	VIRAL RNA	Severe acute respiratory syndrome coronavirus 2	Homo sapiens	ILLUMINA	2021-04-14	United States	North America	54	2687.71	2547	0.951644	80370612
SRR15070219	PRJNA744530	AMPLICON	SAMN20120336	SRX11380255	RI-RISHL-D02072	Illumina MiSeq	PAIRED	PCR	VIRAL RNA	Severe acute respiratory syndrome coronavirus 2	Homo sapiens	ILLUMINA	2021-04-13	United States	North America	53	2806.78	2548	0.96502	83931263
SRR15070220	PRJNA744530	AMPLICON	SAMN20120335	SRX11380254	RI-RISHL-D02071	Illumina MiSeq	PAIRED	PCR	VIRAL RNA	Severe acute respiratory syndrome coronavirus 2	Homo sapiens	ILLUMINA	2021-04-17	United States	North America	43	3055.78	2971	0.976491	91376990
SRR15070221	PRJNA744530	AMPLICON	SAMN20120334	SRX11380253	RI-RISHL-D02070	Illumina MiSeq	PAIRED	PCR	VIRAL RNA	Severe acute respiratory syndrome coronavirus 2	Homo sapiens	ILLUMINA	2021-04-14	United States	North America	85	1616.1	1135	0.91536	48326178
SRR15070222	PRJNA744530	AMPLICON	SAMN20120333	SRX11380252	RI-RISHL-D02054	Illumina MiSeq	PAIRED	PCR	VIRAL RNA	Severe acute respiratory syndrome coronavirus 2	Homo sapiens	ILLUMINA	2021-04-15	United States	North America	58	3719.6	3450	0.967829	111227068
SRR15070223	PRJNA744530	AMPLICON	SAMN20120332	SRX11380251	RI-RISHL-D02053	Illumina MiSeq	PAIRED	PCR	VIRAL RNA	Severe acute respiratory syndrome coronavirus 2	Homo sapiens	ILLUMINA	2021-04-17	United States	North America	47	1950.9	1985	0.95365	58337687
SRR15070224	PRJNA744530	AMPLICON	SAMN20120323	SRX11380250	RI-RISHL-D02036	Illumina MiSeq	PAIRED	PCR	VIRAL RNA	Severe acute respiratory syndrome coronavirus 2	Homo sapiens	ILLUMINA	2021-04-17	United States	North America	48	2602.26	2208	0.927298	77815345
SRR15070225	PRJNA744530	AMPLICON	SAMN20120322	SRX11380249	RI-RISHL-D02035	Illumina MiSeq	PAIRED	PCR	VIRAL RNA	Severe acute respiratory syndrome coronavirus 2	Homo sapiens	ILLUMINA	2021-04-17	United States	North America	36	3057.41	3069	0.976758	91425788
SRR15076497	PRJNA656534	AMPLICON	SAMN20125959	SRX11386559	USA/NMDOH-2021029818/2021	Illumina MiSeq	PAIRED	RT-PCR	VIRAL RNA	Severe acute respiratory syndrome coronavirus 2	Homo sapiens	ILLUMINA	2021-01-19	United States	North America	40	835.048	654	0.832625	24970446
SRR15076498	PRJNA656534	AMPLICON	SAMN20125958	SRX11386558	USA/NMDOH-2021029425/2021	Illumina MiSeq	PAIRED	RT-PCR	VIRAL RNA	Severe acute respiratory syndrome coronavirus 2	Homo sapiens	ILLUMINA	2021-01-19	United States	North America	41	1069.48	1038	0.966124	31980588
SRR15076499	PRJNA656534	AMPLICON	SAMN20125957	SRX11386557	USA/NMDOH-2021029250/2021	Illumina MiSeq	PAIRED	RT-PCR	VIRAL RNA	Severe acute respiratory syndrome coronavirus 2	Homo sapiens	ILLUMINA	2021-01-19	United States	North America	24	1072.13	1013	0.975688	32059822
SRR15076500	PRJNA656534	AMPLICON	SAMN20125991	SRX11386556	USA/NMDOH-2021132657/2021	Illumina MiSeq	PAIRED	RT-PCR	VIRAL RNA	Severe acute respiratory syndrome coronavirus 2	Homo sapiens	ILLUMINA	2021-06-22	United States	North America	94	491.045	138	0.538842	14683725
SRR15076501	PRJNA656534	AMPLICON	SAMN20125990	SRX11386555	USA/NMDOH-2021132656/2021	Illumina MiSeq	PAIRED	RT-PCR	VIRAL RNA	Severe acute respiratory syndrome coronavirus 2	Homo sapiens	ILLUMINA	2021-06-22	United States	North America	51	864.539	827	0.966057	25852318
SRR15076502	PRJNA656534	AMPLICON	SAMN20125989	SRX11386554	USA/NMDOH-2021132654/2021	Illumina MiSeq	PAIRED	RT-PCR	VIRAL RNA	Severe acute respiratory syndrome coronavirus 2	Homo sapiens	ILLUMINA	2021-06-21	United States	North America	62	461.237	463	0.873491	13792377
SRR15076503	PRJNA656534	AMPLICON	SAMN20125988	SRX11386553	USA/NMDOH-2021132653/2021	Illumina MiSeq	PAIRED	RT-PCR	VIRAL RNA	Severe acute respiratory syndrome coronavirus 2	Homo sapiens	ILLUMINA	2021-06-18	United States	North America	51	1062.99	1005	0.970572	31786478
SRR15076504	PRJNA656534	AMPLICON	SAMN20125987	SRX11386552	USA/NMDOH-2021132652/2021	Illumina MiSeq	PAIRED	RT-PCR	VIRAL RNA	Severe acute respiratory syndrome coronavirus 2	Homo sapiens	ILLUMINA	2021-06-17	United States	North America	55	1117.29	1077	0.961442	33410416
SRR15076505	PRJNA656534	AMPLICON	SAMN20125986	SRX11386551	USA/NMDOH-2021132651/2021	Illumina MiSeq	PAIRED	RT-PCR	VIRAL RNA	Severe acute respiratory syndrome coronavirus 2	Homo sapiens	ILLUMINA	2021-06-16	United States	North America	54	1009.48	937	0.984115	30186606
SRR15076506	PRJNA656534	AMPLICON	SAMN20125985	SRX11386550	USA/NMDOH-2021132648/2021	Illumina MiSeq	PAIRED	RT-PCR	VIRAL RNA	Severe acute respiratory syndrome coronavirus 2	Homo sapiens	ILLUMINA	2021-05-28	United States	North America	64	444.63	422	0.863191	13295780
SRR15076507	PRJNA656534	AMPLICON	SAMN20125984	SRX11386549	USA/NMDOH-2021132647/2021	Illumina MiSeq	PAIRED	RT-PCR	VIRAL RNA	Severe acute respiratory syndrome coronavirus 2	Homo sapiens	ILLUMINA	2021-05-10	United States	North America	46	961.618	908	0.983547	28755271
SRR15076508	PRJNA656534	AMPLICON	SAMN20125983	SRX11386548	USA/NMDOH-2021132646/2021	Illumina MiSeq	PAIRED	RT-PCR	VIRAL RNA	Severe acute respiratory syndrome coronavirus 2	Homo sapiens	ILLUMINA	2021-05-03	United States	North America	56	1118.64	657	0.804167	33450792
SRR15076509	PRJNA656534	AMPLICON	SAMN20125956	SRX11386547	USA/NMDOH-2021029181/2021	Illumina MiSeq	PAIRED	RT-PCR	VIRAL RNA	Severe acute respiratory syndrome coronavirus 2	Homo sapiens	ILLUMINA	2021-01-19	United States	North America	27	1118.32	1037	0.973548	33441114
SRR15076510	PRJNA656534	AMPLICON	SAMN20125982	SRX11386546	USA/NMDOH-2021084361/2021	Illumina MiSeq	PAIRED	RT-PCR	VIRAL RNA	Severe acute respiratory syndrome coronavirus 2	Homo sapiens	ILLUMINA	2021-03-05	United States	North America	71	668.536	455	0.743604	19991225
SRR15076511	PRJNA656534	AMPLICON	SAMN20125981	SRX11386545	USA/NMDOH-2021084358/2021	Illumina MiSeq	PAIRED	RT-PCR	VIRAL RNA	Severe acute respiratory syndrome coronavirus 2	Homo sapiens	ILLUMINA	2021-03-05	United States	North America	89	693.168	414	0.723506	20727806
SRR15076512	PRJNA656534	AMPLICON	SAMN20125980	SRX11386544	USA/NMDOH-2021084348/2021	Illumina MiSeq	PAIRED	RT-PCR	VIRAL RNA	Severe acute respiratory syndrome coronavirus 2	Homo sapiens	ILLUMINA	2021-02-28	United States	North America	33	1116.59	943	0.926596	33389479
SRR15076513	PRJNA656534	AMPLICON	SAMN20125979	SRX11386543	USA/NMDOH-2021084343/2021	Illumina MiSeq	PAIRED	RT-PCR	VIRAL RNA	Severe acute respiratory syndrome coronavirus 2	Homo sapiens	ILLUMINA	2021-02-28	United States	North America	42	1306.81	1124	0.886667	39077614
SRR15076514	PRJNA656534	AMPLICON	SAMN20125978	SRX11386542	USA/NMDOH-2021084342/2021	Illumina MiSeq	PAIRED	RT-PCR	VIRAL RNA	Severe acute respiratory syndrome coronavirus 2	Homo sapiens	ILLUMINA	2021-03-03	United States	North America	85	756.831	442	0.730863	22631515
SRR15076515	PRJNA656534	AMPLICON	SAMN20125977	SRX11386541	USA/NMDOH-2021084338/2021	Illumina MiSeq	PAIRED	RT-PCR	VIRAL RNA	Severe acute respiratory syndrome coronavirus 2	Homo sapiens	ILLUMINA	2021-02-25	United States	North America	69	438.545	214	0.623483	13113815
SRR15076516	PRJNA656534	AMPLICON	SAMN20125976	SRX11386540	USA/NMDOH-2021084334/2021	Illumina MiSeq	PAIRED	RT-PCR	VIRAL RNA	Severe acute respiratory syndrome coronavirus 2	Homo sapiens	ILLUMINA	2021-02-27	United States	North America	63	733.236	525	0.766411	21925970
SRR15076517	PRJNA656534	AMPLICON	SAMN20125975	SRX11386539	USA/NMDOH-2021084332/2021	Illumina MiSeq	PAIRED	RT-PCR	VIRAL RNA	Severe acute respiratory syndrome coronavirus 2	Homo sapiens	ILLUMINA	2021-03-13	United States	North America	71	673.141	478	0.765141	20128939
SRR15076518	PRJNA656534	AMPLICON	SAMN20125974	SRX11386538	USA/NMDOH-2021084329/2021	Illumina MiSeq	PAIRED	RT-PCR	VIRAL RNA	Severe acute respiratory syndrome coronavirus 2	Homo sapiens	ILLUMINA	2021-02-27	United States	North America	73	887.442	550	0.786643	26537188
SRR15076519	PRJNA656534	AMPLICON	SAMN20125973	SRX11386537	USA/NMDOH-2021084328/2021	Illumina MiSeq	PAIRED	RT-PCR	VIRAL RNA	Severe acute respiratory syndrome coronavirus 2	Homo sapiens	ILLUMINA	2021-03-03	United States	North America	94	498.277	244	0.653312	14899966
SRR15076520	PRJNA656534	AMPLICON	SAMN20125955	SRX11386536	USA/NMDOH-2021029177/2021	Illumina MiSeq	PAIRED	RT-PCR	VIRAL RNA	Severe acute respiratory syndrome coronavirus 2	Homo sapiens	ILLUMINA	2021-01-19	United States	North America	40	962.223	882	0.935625	28773350
SRR15076521	PRJNA656534	AMPLICON	SAMN20125972	SRX11386535	USA/NMDOH-2021084323/2021	Illumina MiSeq	PAIRED	RT-PCR	VIRAL RNA	Severe acute respiratory syndrome coronavirus 2	Homo sapiens	ILLUMINA	2021-03-10	United States	North America	107	344.061	140	0.543591	10288465
SRR15076522	PRJNA656534	AMPLICON	SAMN20125971	SRX11386534	USA/NMDOH-2021084321/2021	Illumina MiSeq	PAIRED	RT-PCR	VIRAL RNA	Severe acute respiratory syndrome coronavirus 2	Homo sapiens	ILLUMINA	2021-02-24	United States	North America	30	1125.62	1018	0.925626	33659369
SRR15076523	PRJNA656534	AMPLICON	SAMN20125970	SRX11386533	USA/NMDOH-2021084320/2021	Illumina MiSeq	PAIRED	RT-PCR	VIRAL RNA	Severe acute respiratory syndrome coronavirus 2	Homo sapiens	ILLUMINA	2021-03-01	United States	North America	59	647.216	339	0.719326	19353706
SRR15076524	PRJNA656534	AMPLICON	SAMN20125969	SRX11386532	USA/NMDOH-2021030874/2021	Illumina MiSeq	PAIRED	RT-PCR	VIRAL RNA	Severe acute respiratory syndrome coronavirus 2	Homo sapiens	ILLUMINA	2021-01-13	United States	North America	55	727.599	229	0.601478	21757399
SRR15076525	PRJNA656534	AMPLICON	SAMN20125968	SRX11386531	USA/NMDOH-2021030791/2021	Illumina MiSeq	PAIRED	RT-PCR	VIRAL RNA	Severe acute respiratory syndrome coronavirus 2	Homo sapiens	ILLUMINA	2021-01-17	United States	North America	31	1051.48	966	0.957128	31442527
SRR15076526	PRJNA656534	AMPLICON	SAMN20125967	SRX11386530	USA/NMDOH-2021030469/2021	Illumina MiSeq	PAIRED	RT-PCR	VIRAL RNA	Severe acute respiratory syndrome coronavirus 2	Homo sapiens	ILLUMINA	2021-01-16	United States	North America	29	919.343	844	0.984383	27491107
SRR15076527	PRJNA656534	AMPLICON	SAMN20125966	SRX11386529	USA/NMDOH-2021030468/2021	Illumina MiSeq	PAIRED	RT-PCR	VIRAL RNA	Severe acute respiratory syndrome coronavirus 2	Homo sapiens	ILLUMINA	2021-01-16	United States	North America	35	897.534	692	0.83928	26838957
SRR15076528	PRJNA656534	AMPLICON	SAMN20125965	SRX11386528	USA/NMDOH-2021030440/2021	Illumina MiSeq	PAIRED	RT-PCR	VIRAL RNA	Severe acute respiratory syndrome coronavirus 2	Homo sapiens	ILLUMINA	2021-01-15	United States	North America	24	1027.03	956	0.986623	30711190
SRR15076529	PRJNA656534	AMPLICON	SAMN20125964	SRX11386527	USA/NMDOH-2021030420/2021	Illumina MiSeq	PAIRED	RT-PCR	VIRAL RNA	Severe acute respiratory syndrome coronavirus 2	Homo sapiens	ILLUMINA	2021-01-15	United States	North America	25	1160.94	1079	0.979534	34715506
SRR15076530	PRJNA656534	AMPLICON	SAMN20125963	SRX11386526	USA/NMDOH-2021030419/2021	Illumina MiSeq	PAIRED	RT-PCR	VIRAL RNA	Severe acute respiratory syndrome coronavirus 2	Homo sapiens	ILLUMINA	2021-01-15	United States	North America	40	770.445	677	0.864796	23038607
SRR15076531	PRJNA656534	AMPLICON	SAMN20125954	SRX11386525	USA/NMDOH-2021028989/2021	Illumina MiSeq	PAIRED	RT-PCR	VIRAL RNA	Severe acute respiratory syndrome coronavirus 2	Homo sapiens	ILLUMINA	2021-01-19	United States	North America	66	961.242	217	0.601478	28744030
SRR15076532	PRJNA656534	AMPLICON	SAMN20125953	SRX11386524	USA/NMDOH-2021027877/2021	Illumina MiSeq	PAIRED	RT-PCR	VIRAL RNA	Severe acute respiratory syndrome coronavirus 2	Homo sapiens	ILLUMINA	2021-01-18	United States	North America	41	1025.83	960	0.937097	30675466
SRR15076533	PRJNA656534	AMPLICON	SAMN20125962	SRX11386523	USA/NMDOH-2021030418/2021	Illumina MiSeq	PAIRED	RT-PCR	VIRAL RNA	Severe acute respiratory syndrome coronavirus 2	Homo sapiens	ILLUMINA	2021-01-16	United States	North America	36	880.547	737	0.884961	26331008
SRR15076534	PRJNA656534	AMPLICON	SAMN20125961	SRX11386522	USA/NMDOH-2021030396/2021	Illumina MiSeq	PAIRED	RT-PCR	VIRAL RNA	Severe acute respiratory syndrome coronavirus 2	Homo sapiens	ILLUMINA	2021-01-14	United States	North America	52	440.955	276	0.683477	13185881
SRR15076535	PRJNA656534	AMPLICON	SAMN20125960	SRX11386521	USA/NMDOH-2021029874/2021	Illumina MiSeq	PAIRED	RT-PCR	VIRAL RNA	Severe acute respiratory syndrome coronavirus 2	Homo sapiens	ILLUMINA	2021-01-19	United States	North America	42	975.51	625	0.811758	29170669
SRR15084059	PRJNA731152	AMPLICON	SAMN20147080	SRX11394185	SARS-CoV-2/Human/USA/CA-CDC-FG-038815/2021	HiSeq X Five	PAIRED	RT-PCR	VIRAL RNA	Severe acute respiratory syndrome coronavirus 2	Homo sapiens	ILLUMINA	2021-06-25	United States	North America	38	4956.69	6748	0.798248	148219781
SRR15084060	PRJNA731152	AMPLICON	SAMN20147081	SRX11394184	SARS-CoV-2/Human/USA/CA-CDC-FG-038814/2021	HiSeq X Five	PAIRED	RT-PCR	VIRAL RNA	Severe acute respiratory syndrome coronavirus 2	Homo sapiens	ILLUMINA	2021-06-25	United States	North America	40	5051.73	6265	0.855165	151061999
SRR15084061	PRJNA731152	AMPLICON	SAMN20147082	SRX11394183	SARS-CoV-2/Human/USA/CA-CDC-FG-038813/2021	HiSeq X Five	PAIRED	RT-PCR	VIRAL RNA	Severe acute respiratory syndrome coronavirus 2	Homo sapiens	ILLUMINA	2021-06-25	United States	North America	40	5102.25	6754	0.842992	152572663
SRR15084062	PRJNA731152	AMPLICON	SAMN20147083	SRX11394182	SARS-CoV-2/Human/USA/CA-CDC-FG-038812/2021	HiSeq X Five	PAIRED	RT-PCR	VIRAL RNA	Severe acute respiratory syndrome coronavirus 2	Homo sapiens	ILLUMINA	2021-06-26	United States	North America	37	4927.22	6333	0.804234	147338689
SRR15084063	PRJNA731152	AMPLICON	SAMN20147084	SRX11394181	SARS-CoV-2/Human/USA/CA-CDC-FG-038811/2021	HiSeq X Five	PAIRED	RT-PCR	VIRAL RNA	Severe acute respiratory syndrome coronavirus 2	Homo sapiens	ILLUMINA	2021-06-25	United States	North America	31	4784.66	5781	0.802194	143075740
SRR15084064	PRJNA731152	AMPLICON	SAMN20147085	SRX11394180	SARS-CoV-2/Human/USA/CA-CDC-FG-038810/2021	HiSeq X Five	PAIRED	RT-PCR	VIRAL RNA	Severe acute respiratory syndrome coronavirus 2	Homo sapiens	ILLUMINA	2021-06-25	United States	North America	23	4152.72	4619	0.675919	124178901
SRR15084065	PRJNA731152	AMPLICON	SAMN20147086	SRX11394179	SARS-CoV-2/Human/USA/CA-CDC-FG-038809/2021	HiSeq X Five	PAIRED	RT-PCR	VIRAL RNA	Severe acute respiratory syndrome coronavirus 2	Homo sapiens	ILLUMINA	2021-06-27	United States	North America	34	5229.12	6913	0.852155	156366405
SRR15084066	PRJNA731152	AMPLICON	SAMN20147087	SRX11394178	SARS-CoV-2/Human/USA/CA-CDC-FG-038808/2021	HiSeq X Five	PAIRED	RT-PCR	VIRAL RNA	Severe acute respiratory syndrome coronavirus 2	Homo sapiens	ILLUMINA	2021-06-25	United States	North America	22	3957.3	3947	0.752299	118335073
SRR15084067	PRJNA731152	AMPLICON	SAMN20147088	SRX11394177	SARS-CoV-2/Human/USA/CA-CDC-FG-038807/2021	HiSeq X Five	PAIRED	RT-PCR	VIRAL RNA	Severe acute respiratory syndrome coronavirus 2	Homo sapiens	ILLUMINA	2021-06-24	United States	North America	31	4488.24	5102	0.767281	134211945
SRR15084068	PRJNA731152	AMPLICON	SAMN20147089	SRX11394176	SARS-CoV-2/Human/USA/CA-CDC-FG-038806/2021	HiSeq X Five	PAIRED	RT-PCR	VIRAL RNA	Severe acute respiratory syndrome coronavirus 2	Homo sapiens	ILLUMINA	2021-06-25	United States	North America	22	4049.06	4151	0.675417	121078948
SRR15084069	PRJNA731152	AMPLICON	SAMN20147090	SRX11394175	SARS-CoV-2/Human/USA/CA-CDC-FG-038805/2021	HiSeq X Five	PAIRED	RT-PCR	VIRAL RNA	Severe acute respiratory syndrome coronavirus 2	Homo sapiens	ILLUMINA	2021-06-25	United States	North America	18	4116.48	4383	0.681136	123095181
SRR15084070	PRJNA731152	AMPLICON	SAMN20147091	SRX11394174	SARS-CoV-2/Human/USA/CA-CDC-FG-038804/2021	HiSeq X Five	PAIRED	RT-PCR	VIRAL RNA	Severe acute respiratory syndrome coronavirus 2	Homo sapiens	ILLUMINA	2021-06-25	United States	North America	25	4086.89	4228	0.671605	122210132
SRR15084071	PRJNA731152	AMPLICON	SAMN20147092	SRX11394173	SARS-CoV-2/Human/USA/CA-CDC-FG-038803/2021	HiSeq X Five	PAIRED	RT-PCR	VIRAL RNA	Severe acute respiratory syndrome coronavirus 2	Homo sapiens	ILLUMINA	2021-06-25	United States	North America	34	4920.7	6050	0.828111	147143651
SRR15084072	PRJNA731152	AMPLICON	SAMN20147093	SRX11394172	SARS-CoV-2/Human/USA/CA-CDC-FG-038802/2021	HiSeq X Five	PAIRED	RT-PCR	VIRAL RNA	Severe acute respiratory syndrome coronavirus 2	Homo sapiens	ILLUMINA	2021-06-25	United States	North America	32	4228.35	4314	0.770893	126440210
SRR15084073	PRJNA731152	AMPLICON	SAMN20147094	SRX11394171	SARS-CoV-2/Human/USA/CA-CDC-FG-038801/2021	HiSeq X Five	PAIRED	RT-PCR	VIRAL RNA	Severe acute respiratory syndrome coronavirus 2	Homo sapiens	ILLUMINA	2021-06-24	United States	North America	33	4866.07	6226	0.808347	145510169
SRR15084074	PRJNA731152	AMPLICON	SAMN20147095	SRX11394170	SARS-CoV-2/Human/USA/CA-CDC-FG-038800/2021	HiSeq X Five	PAIRED	RT-PCR	VIRAL RNA	Severe acute respiratory syndrome coronavirus 2	Homo sapiens	ILLUMINA	2021-06-25	United States	North America	26	4154.34	4508	0.697589	124227334
SRR15084075	PRJNA731152	AMPLICON	SAMN20147096	SRX11394169	SARS-CoV-2/Human/USA/CA-CDC-FG-038799/2021	HiSeq X Five	PAIRED	RT-PCR	VIRAL RNA	Severe acute respiratory syndrome coronavirus 2	Homo sapiens	ILLUMINA	2021-06-25	United States	North America	24	4057.58	4098	0.685851	121333728
SRR15084076	PRJNA731152	AMPLICON	SAMN20147097	SRX11394168	SARS-CoV-2/Human/USA/CA-CDC-FG-038798/2021	HiSeq X Five	PAIRED	RT-PCR	VIRAL RNA	Severe acute respiratory syndrome coronavirus 2	Homo sapiens	ILLUMINA	2021-06-26	United States	North America	42	4702.7	5413	0.835334	140624928
SRR15084077	PRJNA731152	AMPLICON	SAMN20147098	SRX11394167	SARS-CoV-2/Human/USA/CA-CDC-FG-038797/2021	HiSeq X Five	PAIRED	RT-PCR	VIRAL RNA	Severe acute respiratory syndrome coronavirus 2	Homo sapiens	ILLUMINA	2021-06-24	United States	North America	36	4813.36	5821	0.813597	143933804
SRR15084078	PRJNA731152	AMPLICON	SAMN20147099	SRX11394166	SARS-CoV-2/Human/USA/CA-CDC-FG-038796/2021	HiSeq X Five	PAIRED	RT-PCR	VIRAL RNA	Severe acute respiratory syndrome coronavirus 2	Homo sapiens	ILLUMINA	2021-06-26	United States	North America	29	4990.55	5933	0.859412	149232470
SRR15084079	PRJNA731152	AMPLICON	SAMN20147100	SRX11394165	SARS-CoV-2/Human/USA/CA-CDC-FG-038795/2021	HiSeq X Five	PAIRED	RT-PCR	VIRAL RNA	Severe acute respiratory syndrome coronavirus 2	Homo sapiens	ILLUMINA	2021-06-24	United States	North America	20	4109.33	4220	0.675484	122881374
SRR15084080	PRJNA731152	AMPLICON	SAMN20147101	SRX11394164	SARS-CoV-2/Human/USA/CA-CDC-FG-038794/2021	HiSeq X Five	PAIRED	RT-PCR	VIRAL RNA	Severe acute respiratory syndrome coronavirus 2	Homo sapiens	ILLUMINA	2021-06-24	United States	North America	31	4823.26	5788	0.812694	144229887
SRR15084081	PRJNA731152	AMPLICON	SAMN20147102	SRX11394163	SARS-CoV-2/Human/USA/CA-CDC-FG-038793/2021	HiSeq X Five	PAIRED	RT-PCR	VIRAL RNA	Severe acute respiratory syndrome coronavirus 2	Homo sapiens	ILLUMINA	2021-06-27	United States	North America	27	4770.97	5585	0.841187	142666249
SRR15084082	PRJNA731152	AMPLICON	SAMN20147103	SRX11394162	SARS-CoV-2/Human/USA/CA-CDC-FG-038792/2021	HiSeq X Five	PAIRED	RT-PCR	VIRAL RNA	Severe acute respiratory syndrome coronavirus 2	Homo sapiens	ILLUMINA	2021-06-24	United States	North America	46	4986.18	6111	0.865432	149101811
SRR15084083	PRJNA731152	AMPLICON	SAMN20147104	SRX11394161	SARS-CoV-2/Human/USA/CA-CDC-FG-038791/2021	HiSeq X Five	PAIRED	RT-PCR	VIRAL RNA	Severe acute respiratory syndrome coronavirus 2	Homo sapiens	ILLUMINA	2021-06-24	United States	North America	35	4787.57	5877	0.815202	143162692
SRR15084084	PRJNA731152	AMPLICON	SAMN20147105	SRX11394160	SARS-CoV-2/Human/USA/CA-CDC-FG-038790/2021	HiSeq X Five	PAIRED	RT-PCR	VIRAL RNA	Severe acute respiratory syndrome coronavirus 2	Homo sapiens	ILLUMINA	2021-06-24	United States	North America	21	3810.22	3456	0.640136	113937070
SRR15084085	PRJNA731152	AMPLICON	SAMN20147106	SRX11394159	SARS-CoV-2/Human/USA/CA-CDC-FG-038789/2021	HiSeq X Five	PAIRED	RT-PCR	VIRAL RNA	Severe acute respiratory syndrome coronavirus 2	Homo sapiens	ILLUMINA	2021-06-25	United States	North America	35	5061.78	6019	0.877604	151362500
SRR15084086	PRJNA731152	AMPLICON	SAMN20147107	SRX11394158	SARS-CoV-2/Human/USA/CA-CDC-FG-038788/2021	HiSeq X Five	PAIRED	RT-PCR	VIRAL RNA	Severe acute respiratory syndrome coronavirus 2	Homo sapiens	ILLUMINA	2021-06-27	United States	North America	35	4802.35	5653	0.826773	143604610
SRR15084087	PRJNA731152	AMPLICON	SAMN20147108	SRX11394157	SARS-CoV-2/Human/USA/CA-CDC-FG-038787/2021	HiSeq X Five	PAIRED	RT-PCR	VIRAL RNA	Severe acute respiratory syndrome coronavirus 2	Homo sapiens	ILLUMINA	2021-06-23	United States	North America	52	5533.1	7215	0.938401	165456229
SRR15084088	PRJNA731152	AMPLICON	SAMN20147109	SRX11394156	SARS-CoV-2/Human/USA/CA-CDC-FG-038786/2021	HiSeq X Five	PAIRED	RT-PCR	VIRAL RNA	Severe acute respiratory syndrome coronavirus 2	Homo sapiens	ILLUMINA	2021-06-27	United States	North America	25	4639.53	5488	0.788416	138735986
SRR15084089	PRJNA731152	AMPLICON	SAMN20147110	SRX11394155	SARS-CoV-2/Human/USA/CA-CDC-FG-038785/2021	HiSeq X Five	PAIRED	RT-PCR	VIRAL RNA	Severe acute respiratory syndrome coronavirus 2	Homo sapiens	ILLUMINA	2021-06-25	United States	North America	34	5023.11	6092	0.855633	150206175
SRR15084090	PRJNA731152	AMPLICON	SAMN20147111	SRX11394154	SARS-CoV-2/Human/USA/CA-CDC-FG-038784/2021	HiSeq X Five	PAIRED	RT-PCR	VIRAL RNA	Severe acute respiratory syndrome coronavirus 2	Homo sapiens	ILLUMINA	2021-06-26	United States	North America	34	4184.46	4338	0.772799	125127945
SRR15084091	PRJNA731152	AMPLICON	SAMN20147143	SRX11394153	SARS-CoV-2/Human/USA/CA-CDC-FG-038751/2021	HiSeq X Five	PAIRED	RT-PCR	VIRAL RNA	Severe acute respiratory syndrome coronavirus 2	Homo sapiens	ILLUMINA	2021-06-24	United States	North America	33	4315.27	4343	0.799686	129039587
SRR15084092	PRJNA731152	AMPLICON	SAMN20147144	SRX11394152	SARS-CoV-2/Human/USA/CA-CDC-FG-038750/2021	HiSeq X Five	PAIRED	RT-PCR	VIRAL RNA	Severe acute respiratory syndrome coronavirus 2	Homo sapiens	ILLUMINA	2021-06-26	United States	North America	28	3099.09	1393	0.558004	92672039
SRR15084095	PRJNA731152	AMPLICON	SAMN20147147	SRX11394149	SARS-CoV-2/Human/USA/CA-CDC-FG-038747/2021	HiSeq X Five	PAIRED	RT-PCR	VIRAL RNA	Severe acute respiratory syndrome coronavirus 2	Homo sapiens	ILLUMINA	2021-06-26	United States	North America	82	346.947	220	0.753135	10374748
SRR15084096	PRJNA731152	AMPLICON	SAMN20147148	SRX11394148	SARS-CoV-2/Human/USA/CA-CDC-FG-038746/2021	HiSeq X Five	PAIRED	RT-PCR	VIRAL RNA	Severe acute respiratory syndrome coronavirus 2	Homo sapiens	ILLUMINA	2021-06-25	United States	North America	136	204.936	138	0.612949	6128210
SRR15084097	PRJNA731152	AMPLICON	SAMN20147149	SRX11394147	SARS-CoV-2/Human/USA/CA-CDC-FG-038745/2021	HiSeq X Five	PAIRED	RT-PCR	VIRAL RNA	Severe acute respiratory syndrome coronavirus 2	Homo sapiens	ILLUMINA	2021-06-24	United States	North America	23	3635.56	2915	0.627395	108714255
SRR15084098	PRJNA731152	AMPLICON	SAMN20147150	SRX11394146	SARS-CoV-2/Human/USA/CA-CDC-FG-038744/2021	HiSeq X Five	PAIRED	RT-PCR	VIRAL RNA	Severe acute respiratory syndrome coronavirus 2	Homo sapiens	ILLUMINA	2021-06-25	United States	North America	21	2996.53	1192	0.558272	89605386
SRR15084099	PRJNA731152	AMPLICON	SAMN20147151	SRX11394145	SARS-CoV-2/Human/USA/CA-CDC-FG-038743/2021	HiSeq X Five	PAIRED	RT-PCR	VIRAL RNA	Severe acute respiratory syndrome coronavirus 2	Homo sapiens	ILLUMINA	2021-06-24	United States	North America	34	4840.8	5324	0.865632	144754485
SRR15084100	PRJNA731152	AMPLICON	SAMN20147152	SRX11394144	SARS-CoV-2/Human/USA/CA-CDC-FG-038742/2021	HiSeq X Five	PAIRED	RT-PCR	VIRAL RNA	Severe acute respiratory syndrome coronavirus 2	Homo sapiens	ILLUMINA	2021-06-24	United States	North America	21	3459.6	2332	0.609136	103452422
SRR15084101	PRJNA731152	AMPLICON	SAMN20147153	SRX11394143	SARS-CoV-2/Human/USA/CA-CDC-FG-038741/2021	HiSeq X Five	PAIRED	RT-PCR	VIRAL RNA	Severe acute respiratory syndrome coronavirus 2	Homo sapiens	ILLUMINA	2021-06-26	United States	North America	14	2921.3	925	0.540548	87355763
SRR15084102	PRJNA731152	AMPLICON	SAMN20147154	SRX11394142	SARS-CoV-2/Human/USA/CA-CDC-FG-038740/2021	HiSeq X Five	PAIRED	RT-PCR	VIRAL RNA	Severe acute respiratory syndrome coronavirus 2	Homo sapiens	ILLUMINA	2021-06-25	United States	North America	73	414.725	285	0.792462	12401517
SRR15084103	PRJNA731152	AMPLICON	SAMN20147155	SRX11394141	SARS-CoV-2/Human/USA/CA-CDC-FG-038739/2021	HiSeq X Five	PAIRED	RT-PCR	VIRAL RNA	Severe acute respiratory syndrome coronavirus 2	Homo sapiens	ILLUMINA	2021-06-25	United States	North America	58	3262.67	2764	0.969869	97563681
SRR15084104	PRJNA731152	AMPLICON	SAMN20147156	SRX11394140	SARS-CoV-2/Human/USA/CA-CDC-FG-038738/2021	HiSeq X Five	PAIRED	RT-PCR	VIRAL RNA	Severe acute respiratory syndrome coronavirus 2	Homo sapiens	ILLUMINA	2021-06-25	United States	North America	24	2507.78	342	0.518008	74990151
SRR15084105	PRJNA731152	AMPLICON	SAMN20147157	SRX11394139	SARS-CoV-2/Human/USA/CA-CDC-FG-038737/2021	HiSeq X Five	PAIRED	RT-PCR	VIRAL RNA	Severe acute respiratory syndrome coronavirus 2	Homo sapiens	ILLUMINA	2021-06-25	United States	North America	198	121.934	76	0.40501	3646186
SRR15084106	PRJNA731152	AMPLICON	SAMN20147158	SRX11394138	SARS-CoV-2/Human/USA/CA-CDC-FG-038736/2021	HiSeq X Five	PAIRED	RT-PCR	VIRAL RNA	Severe acute respiratory syndrome coronavirus 2	Homo sapiens	ILLUMINA	2021-06-25	United States	North America	21	3963.67	3822	0.688894	118525744
SRR15084107	PRJNA731152	AMPLICON	SAMN20147159	SRX11394137	SARS-CoV-2/Human/USA/CA-CDC-FG-038735/2021	HiSeq X Five	PAIRED	RT-PCR	VIRAL RNA	Severe acute respiratory syndrome coronavirus 2	Homo sapiens	ILLUMINA	2021-06-26	United States	North America	21	3634.35	2873	0.632177	108678080
SRR15084110	PRJNA731152	AMPLICON	SAMN20147162	SRX11394134	SARS-CoV-2/Human/USA/CA-CDC-FG-038732/2021	HiSeq X Five	PAIRED	RT-PCR	VIRAL RNA	Severe acute respiratory syndrome coronavirus 2	Homo sapiens	ILLUMINA	2021-06-26	United States	North America	83	1046.94	677	0.905996	31306513
SRR15084113	PRJNA731152	AMPLICON	SAMN20147165	SRX11394131	SARS-CoV-2/Human/USA/CA-CDC-FG-038729/2021	HiSeq X Five	PAIRED	RT-PCR	VIRAL RNA	Severe acute respiratory syndrome coronavirus 2	Homo sapiens	ILLUMINA	2021-06-24	United States	North America	20	3697.33	3263	0.629669	110561163
SRR15084114	PRJNA731152	AMPLICON	SAMN20147166	SRX11394130	SARS-CoV-2/Human/USA/CA-CDC-FG-038728/2021	HiSeq X Five	PAIRED	RT-PCR	VIRAL RNA	Severe acute respiratory syndrome coronavirus 2	Homo sapiens	ILLUMINA	2021-06-25	United States	North America	3	103.604	0	0.0300973	3098069
SRR15084115	PRJNA731152	AMPLICON	SAMN20147167	SRX11394129	SARS-CoV-2/Human/USA/CA-CDC-FG-038727/2021	HiSeq X Five	PAIRED	RT-PCR	VIRAL RNA	Severe acute respiratory syndrome coronavirus 2	Homo sapiens	ILLUMINA	2021-06-24	United States	North America	15	2506.23	0	0.453567	74943873
SRR15084116	PRJNA731152	AMPLICON	SAMN20147168	SRX11394128	SARS-CoV-2/Human/USA/CA-CDC-FG-038726/2021	HiSeq X Five	PAIRED	RT-PCR	VIRAL RNA	Severe acute respiratory syndrome coronavirus 2	Homo sapiens	ILLUMINA	2021-06-24	United States	North America	3	127.948	0	0.0300973	3826034
SRR15084117	PRJNA731152	AMPLICON	SAMN20147169	SRX11394127	SARS-CoV-2/Human/USA/CA-CDC-FG-038725/2021	HiSeq X Five	PAIRED	RT-PCR	VIRAL RNA	Severe acute respiratory syndrome coronavirus 2	Homo sapiens	ILLUMINA	2021-06-26	United States	North America	26	3710	3304	0.650938	110939990
SRR15084118	PRJNA731152	AMPLICON	SAMN20147170	SRX11394126	SARS-CoV-2/Human/USA/CA-CDC-FG-038724/2021	HiSeq X Five	PAIRED	RT-PCR	VIRAL RNA	Severe acute respiratory syndrome coronavirus 2	Homo sapiens	ILLUMINA	2021-06-24	United States	North America	30	3417.63	3039	0.696653	102197306
SRR15084119	PRJNA731152	AMPLICON	SAMN20147171	SRX11394125	SARS-CoV-2/Human/USA/CA-CDC-FG-038723/2021	HiSeq X Five	PAIRED	RT-PCR	VIRAL RNA	Severe acute respiratory syndrome coronavirus 2	Homo sapiens	ILLUMINA	2021-06-24	United States	North America	19	3615.46	2994	0.64231	108113126
SRR15084120	PRJNA731152	AMPLICON	SAMN20147172	SRX11394124	SARS-CoV-2/Human/USA/CA-CDC-FG-038722/2021	HiSeq X Five	PAIRED	RT-PCR	VIRAL RNA	Severe acute respiratory syndrome coronavirus 2	Homo sapiens	ILLUMINA	2021-06-26	United States	North America	54	4079.35	3821	0.983681	121984813
SRR15084121	PRJNA731152	AMPLICON	SAMN20147173	SRX11394123	SARS-CoV-2/Human/USA/CA-CDC-FG-038721/2021	HiSeq X Five	PAIRED	RT-PCR	VIRAL RNA	Severe acute respiratory syndrome coronavirus 2	Homo sapiens	ILLUMINA	2021-06-25	United States	North America	64	1509.9	1069	0.927599	45150486
SRR15084122	PRJNA731152	AMPLICON	SAMN20147174	SRX11394122	SARS-CoV-2/Human/USA/CA-CDC-FG-038720/2021	HiSeq X Five	PAIRED	RT-PCR	VIRAL RNA	Severe acute respiratory syndrome coronavirus 2	Homo sapiens	ILLUMINA	2021-06-26	United States	North America	47	4079.41	3817	0.97823	121986539
SRR15084123	PRJNA731152	AMPLICON	SAMN20147175	SRX11394121	SARS-CoV-2/Human/USA/CA-CDC-FG-038719/2021	HiSeq X Five	PAIRED	RT-PCR	VIRAL RNA	Severe acute respiratory syndrome coronavirus 2	Homo sapiens	ILLUMINA	2021-06-27	United States	North America	72	1090.09	579	0.84015	32597010
SRR15084127	PRJNA731152	AMPLICON	SAMN20147179	SRX11394117	SARS-CoV-2/Human/USA/CA-CDC-FG-038712/2021	HiSeq X Five	PAIRED	RT-PCR	VIRAL RNA	Severe acute respiratory syndrome coronavirus 2	Homo sapiens	ILLUMINA	2021-06-26	United States	North America	44	4296.29	4140	0.924155	128471937
SRR15084128	PRJNA731152	AMPLICON	SAMN20147180	SRX11394116	SARS-CoV-2/Human/USA/CA-CDC-FG-038711/2021	HiSeq X Five	PAIRED	RT-PCR	VIRAL RNA	Severe acute respiratory syndrome coronavirus 2	Homo sapiens	ILLUMINA	2021-06-27	United States	North America	97	547.001	340	0.810554	16356961
SRR15084129	PRJNA731152	AMPLICON	SAMN20147181	SRX11394115	SARS-CoV-2/Human/USA/CA-CDC-FG-038710/2021	HiSeq X Five	PAIRED	RT-PCR	VIRAL RNA	Severe acute respiratory syndrome coronavirus 2	Homo sapiens	ILLUMINA	2021-06-25	United States	North America	188	132.328	81	0.424406	3956992
SRR15084130	PRJNA731152	AMPLICON	SAMN20147182	SRX11394114	SARS-CoV-2/Human/USA/CA-CDC-FG-038709/2021	HiSeq X Five	PAIRED	RT-PCR	VIRAL RNA	Severe acute respiratory syndrome coronavirus 2	Homo sapiens	ILLUMINA	2021-06-26	United States	North America	23	2997.3	1308	0.567669	89628332
SRR15084131	PRJNA731152	AMPLICON	SAMN20147183	SRX11394113	SARS-CoV-2/Human/USA/CA-CDC-FG-038707/2021	HiSeq X Five	PAIRED	RT-PCR	VIRAL RNA	Severe acute respiratory syndrome coronavirus 2	Homo sapiens	ILLUMINA	2021-06-27	United States	North America	85	460.289	292	0.814467	13764025
SRR15084132	PRJNA731152	AMPLICON	SAMN20147184	SRX11394112	SARS-CoV-2/Human/USA/CA-CDC-FG-038706/2021	HiSeq X Five	PAIRED	RT-PCR	VIRAL RNA	Severe acute respiratory syndrome coronavirus 2	Homo sapiens	ILLUMINA	2021-06-24	United States	North America	19	3383.18	2633	0.625054	101167330
SRR15084133	PRJNA731152	AMPLICON	SAMN20147185	SRX11394111	SARS-CoV-2/Human/USA/CA-CDC-FG-038705/2021	HiSeq X Five	PAIRED	RT-PCR	VIRAL RNA	Severe acute respiratory syndrome coronavirus 2	Homo sapiens	ILLUMINA	2021-06-24	United States	North America	21	3175.23	1744	0.565094	94948937
SRR15084134	PRJNA731152	AMPLICON	SAMN20147186	SRX11394110	SARS-CoV-2/Human/USA/CA-CDC-FG-038704/2021	HiSeq X Five	PAIRED	RT-PCR	VIRAL RNA	Severe acute respiratory syndrome coronavirus 2	Homo sapiens	ILLUMINA	2021-06-24	United States	North America	24	3015.78	1590	0.573956	90180921
SRR15084136	PRJNA731152	AMPLICON	SAMN20147188	SRX11394108	SARS-CoV-2/Human/USA/CA-CDC-FG-038700/2021	HiSeq X Five	PAIRED	RT-PCR	VIRAL RNA	Severe acute respiratory syndrome coronavirus 2	Homo sapiens	ILLUMINA	2021-06-24	United States	North America	24	2642.63	794	0.535063	79022450
SRR15084137	PRJNA731152	AMPLICON	SAMN20147189	SRX11394107	SARS-CoV-2/Human/USA/CA-CDC-FG-038699/2021	HiSeq X Five	PAIRED	RT-PCR	VIRAL RNA	Severe acute respiratory syndrome coronavirus 2	Homo sapiens	ILLUMINA	2021-06-25	United States	North America	57	1367.3	1006	0.945892	40886246
SRR15084138	PRJNA731152	AMPLICON	SAMN20147190	SRX11394106	SARS-CoV-2/Human/USA/CA-CDC-FG-038698/2021	HiSeq X Five	PAIRED	RT-PCR	VIRAL RNA	Severe acute respiratory syndrome coronavirus 2	Homo sapiens	ILLUMINA	2021-06-26	United States	North America	53	3175.99	2650	0.970471	94971662
SRR15084139	PRJNA731152	AMPLICON	SAMN20147191	SRX11394105	SARS-CoV-2/Human/USA/CA-CDC-FG-038697/2021	HiSeq X Five	PAIRED	RT-PCR	VIRAL RNA	Severe acute respiratory syndrome coronavirus 2	Homo sapiens	ILLUMINA	2021-06-25	United States	North America	51	3025.27	2615	0.979768	90464796
SRR15084140	PRJNA731152	AMPLICON	SAMN20147192	SRX11394104	SARS-CoV-2/Human/USA/CA-CDC-FG-038696/2021	HiSeq X Five	PAIRED	RT-PCR	VIRAL RNA	Severe acute respiratory syndrome coronavirus 2	Homo sapiens	ILLUMINA	2021-06-25	United States	North America	20	2711.82	283	0.52356	81091575
SRR15084142	PRJNA731152	AMPLICON	SAMN20147194	SRX11394102	SARS-CoV-2/Human/USA/CA-CDC-FG-038693/2021	HiSeq X Five	PAIRED	RT-PCR	VIRAL RNA	Severe acute respiratory syndrome coronavirus 2	Homo sapiens	ILLUMINA	2021-06-25	United States	North America	15	2536.62	0	0.47333	75852480
SRR15084143	PRJNA731152	AMPLICON	SAMN20147195	SRX11394101	SARS-CoV-2/Human/USA/CA-CDC-FG-038692/2021	HiSeq X Five	PAIRED	RT-PCR	VIRAL RNA	Severe acute respiratory syndrome coronavirus 2	Homo sapiens	ILLUMINA	2021-06-24	United States	North America	7	747.815	0	0.194195	22361925
SRR15084144	PRJNA731152	AMPLICON	SAMN20147196	SRX11394100	SARS-CoV-2/Human/USA/CA-CDC-FG-038691/2021	HiSeq X Five	PAIRED	RT-PCR	VIRAL RNA	Severe acute respiratory syndrome coronavirus 2	Homo sapiens	ILLUMINA	2021-06-25	United States	North America	169	179.471	116	0.571147	5366721
SRR15084145	PRJNA731152	AMPLICON	SAMN20147197	SRX11394099	SARS-CoV-2/Human/USA/CA-CDC-FG-038689/2021	HiSeq X Five	PAIRED	RT-PCR	VIRAL RNA	Severe acute respiratory syndrome coronavirus 2	Homo sapiens	ILLUMINA	2021-06-26	United States	North America	16	1493.59	0	0.356586	44662905
SRR15084148	PRJNA731152	AMPLICON	SAMN20147200	SRX11394096	SARS-CoV-2/Human/USA/CA-CDC-FG-038685/2021	HiSeq X Five	PAIRED	RT-PCR	VIRAL RNA	Severe acute respiratory syndrome coronavirus 2	Homo sapiens	ILLUMINA	2021-06-27	United States	North America	82	644.52	406	0.845066	19273070
SRR15084149	PRJNA731152	AMPLICON	SAMN20147201	SRX11394095	SARS-CoV-2/Human/USA/CA-CDC-FG-038684/2021	HiSeq X Five	PAIRED	RT-PCR	VIRAL RNA	Severe acute respiratory syndrome coronavirus 2	Homo sapiens	ILLUMINA	2021-06-24	United States	North America	49	2043	1589	0.953349	61091977
SRR15084151	PRJNA731152	AMPLICON	SAMN20147203	SRX11394093	SARS-CoV-2/Human/USA/CA-CDC-FG-038680/2021	HiSeq X Five	PAIRED	RT-PCR	VIRAL RNA	Severe acute respiratory syndrome coronavirus 2	Homo sapiens	ILLUMINA	2021-06-25	United States	North America	91	398.659	267	0.78243	11921091
SRR15084152	PRJNA731152	AMPLICON	SAMN20147204	SRX11394092	SARS-CoV-2/Human/USA/CA-CDC-FG-038679/2021	HiSeq X Five	PAIRED	RT-PCR	VIRAL RNA	Severe acute respiratory syndrome coronavirus 2	Homo sapiens	ILLUMINA	2021-06-24	United States	North America	53	3246	2731	0.960472	97065026
SRR15084153	PRJNA731152	AMPLICON	SAMN20147205	SRX11394091	SARS-CoV-2/Human/USA/CA-CDC-FG-038678/2021	HiSeq X Five	PAIRED	RT-PCR	VIRAL RNA	Severe acute respiratory syndrome coronavirus 2	Homo sapiens	ILLUMINA	2021-06-25	United States	North America	16	2198.44	0	0.445842	65740067
SRR15084155	PRJNA731152	AMPLICON	SAMN20147067	SRX11394089	SARS-CoV-2/Human/USA/CA-CDC-FG-038888/2021	HiSeq X Five	PAIRED	RT-PCR	VIRAL RNA	Severe acute respiratory syndrome coronavirus 2	Homo sapiens	ILLUMINA	2021-06-25	United States	North America	45	5947.4	7979	0.918938	177845221
SRR15084156	PRJNA731152	AMPLICON	SAMN20147048	SRX11394088	SARS-CoV-2/Human/USA/CO-CDC-FG-038887/2021	HiSeq X Five	PAIRED	RT-PCR	VIRAL RNA	Severe acute respiratory syndrome coronavirus 2	Homo sapiens	ILLUMINA	2021-06-22	United States	North America	45	5600.37	7900	0.900746	167468001
SRR15084157	PRJNA731152	AMPLICON	SAMN20147049	SRX11394087	SARS-CoV-2/Human/USA/CO-CDC-FG-038886/2021	HiSeq X Five	PAIRED	RT-PCR	VIRAL RNA	Severe acute respiratory syndrome coronavirus 2	Homo sapiens	ILLUMINA	2021-06-24	United States	North America	45	5664.27	7846	0.899308	169378617
SRR15084158	PRJNA731152	AMPLICON	SAMN20147050	SRX11394086	SARS-CoV-2/Human/USA/CO-CDC-FG-038885/2021	HiSeq X Five	PAIRED	RT-PCR	VIRAL RNA	Severe acute respiratory syndrome coronavirus 2	Homo sapiens	ILLUMINA	2021-06-22	United States	North America	39	5582.19	7916	0.876367	166924366
SRR15084159	PRJNA731152	AMPLICON	SAMN20147026	SRX11394085	SARS-CoV-2/Human/USA/TX-CDC-FG-038884/2021	HiSeq X Five	PAIRED	RT-PCR	VIRAL RNA	Severe acute respiratory syndrome coronavirus 2	Homo sapiens	ILLUMINA	2021-06-24	United States	North America	41	5903.49	7978	0.919239	176531919
SRR15084160	PRJNA731152	AMPLICON	SAMN20147027	SRX11394084	SARS-CoV-2/Human/USA/TX-CDC-FG-038883/2021	HiSeq X Five	PAIRED	RT-PCR	VIRAL RNA	Severe acute respiratory syndrome coronavirus 2	Homo sapiens	ILLUMINA	2021-06-23	United States	North America	46	5782.47	7946	0.916229	172913104
SRR15084161	PRJNA731152	AMPLICON	SAMN20147051	SRX11394083	SARS-CoV-2/Human/USA/CO-CDC-FG-038882/2021	HiSeq X Five	PAIRED	RT-PCR	VIRAL RNA	Severe acute respiratory syndrome coronavirus 2	Homo sapiens	ILLUMINA	2021-06-25	United States	North America	36	5267.36	7793	0.81741	157509974
SRR15084162	PRJNA731152	AMPLICON	SAMN20147052	SRX11394082	SARS-CoV-2/Human/USA/CO-CDC-FG-038881/2021	HiSeq X Five	PAIRED	RT-PCR	VIRAL RNA	Severe acute respiratory syndrome coronavirus 2	Homo sapiens	ILLUMINA	2021-06-23	United States	North America	30	5097.79	6468	0.846571	152439217
SRR15084163	PRJNA731152	AMPLICON	SAMN20147028	SRX11394081	SARS-CoV-2/Human/USA/TX-CDC-FG-038880/2021	HiSeq X Five	PAIRED	RT-PCR	VIRAL RNA	Severe acute respiratory syndrome coronavirus 2	Homo sapiens	ILLUMINA	2021-06-23	United States	North America	33	5354.11	7535	0.868174	160103879
SRR15084164	PRJNA731152	AMPLICON	SAMN20147068	SRX11394080	SARS-CoV-2/Human/USA/CA-CDC-FG-038879/2021	HiSeq X Five	PAIRED	RT-PCR	VIRAL RNA	Severe acute respiratory syndrome coronavirus 2	Homo sapiens	ILLUMINA	2021-06-25	United States	North America	42	5743.43	7931	0.906029	171745847
SRR15084165	PRJNA731152	AMPLICON	SAMN20147029	SRX11394079	SARS-CoV-2/Human/USA/TX-CDC-FG-038878/2021	HiSeq X Five	PAIRED	RT-PCR	VIRAL RNA	Severe acute respiratory syndrome coronavirus 2	Homo sapiens	ILLUMINA	2021-06-25	United States	North America	39	5636.1	7851	0.9176	168536163
SRR15084166	PRJNA731152	AMPLICON	SAMN20147030	SRX11394078	SARS-CoV-2/Human/USA/TX-CDC-FG-038877/2021	HiSeq X Five	PAIRED	RT-PCR	VIRAL RNA	Severe acute respiratory syndrome coronavirus 2	Homo sapiens	ILLUMINA	2021-06-25	United States	North America	30	5031	6455	0.834866	150441989
SRR15084167	PRJNA731152	AMPLICON	SAMN20147031	SRX11394077	SARS-CoV-2/Human/USA/TX-CDC-FG-038876/2021	HiSeq X Five	PAIRED	RT-PCR	VIRAL RNA	Severe acute respiratory syndrome coronavirus 2	Homo sapiens	ILLUMINA	2021-06-24	United States	North America	34	5481.93	7827	0.86901	163926012
SRR15084168	PRJNA731152	AMPLICON	SAMN20147053	SRX11394076	SARS-CoV-2/Human/USA/CO-CDC-FG-038875/2021	HiSeq X Five	PAIRED	RT-PCR	VIRAL RNA	Severe acute respiratory syndrome coronavirus 2	Homo sapiens	ILLUMINA	2021-06-24	United States	North America	47	5645.78	7718	0.913989	168825715
SRR15084169	PRJNA731152	AMPLICON	SAMN20147032	SRX11394075	SARS-CoV-2/Human/USA/TX-CDC-FG-038874/2021	HiSeq X Five	PAIRED	RT-PCR	VIRAL RNA	Severe acute respiratory syndrome coronavirus 2	Homo sapiens	ILLUMINA	2021-06-23	United States	North America	33	4630.32	5338	0.792663	138460550
SRR15084170	PRJNA731152	AMPLICON	SAMN20147033	SRX11394074	SARS-CoV-2/Human/USA/TX-CDC-FG-038873/2021	HiSeq X Five	PAIRED	RT-PCR	VIRAL RNA	Severe acute respiratory syndrome coronavirus 2	Homo sapiens	ILLUMINA	2021-06-23	United States	North America	43	5427.8	6823	0.916965	162307516
SRR15084171	PRJNA731152	AMPLICON	SAMN20147054	SRX11394073	SARS-CoV-2/Human/USA/CO-CDC-FG-038872/2021	HiSeq X Five	PAIRED	RT-PCR	VIRAL RNA	Severe acute respiratory syndrome coronavirus 2	Homo sapiens	ILLUMINA	2021-06-25	United States	North America	38	5208.81	6488	0.870314	155758977
SRR15084172	PRJNA731152	AMPLICON	SAMN20147034	SRX11394072	SARS-CoV-2/Human/USA/TX-CDC-FG-038871/2021	HiSeq X Five	PAIRED	RT-PCR	VIRAL RNA	Severe acute respiratory syndrome coronavirus 2	Homo sapiens	ILLUMINA	2021-06-23	United States	North America	31	4594.27	5191	0.788784	137382433
SRR15084173	PRJNA731152	AMPLICON	SAMN20147055	SRX11394071	SARS-CoV-2/Human/USA/CO-CDC-FG-038870/2021	HiSeq X Five	PAIRED	RT-PCR	VIRAL RNA	Severe acute respiratory syndrome coronavirus 2	Homo sapiens	ILLUMINA	2021-06-22	United States	North America	37	5002.05	6227	0.861619	149576320
SRR15084174	PRJNA731152	AMPLICON	SAMN20147056	SRX11394070	SARS-CoV-2/Human/USA/CO-CDC-FG-038869/2021	HiSeq X Five	PAIRED	RT-PCR	VIRAL RNA	Severe acute respiratory syndrome coronavirus 2	Homo sapiens	ILLUMINA	2021-06-24	United States	North America	27	4300.03	4763	0.716951	128583649
SRR15084175	PRJNA731152	AMPLICON	SAMN20147035	SRX11394069	SARS-CoV-2/Human/USA/TX-CDC-FG-038868/2021	HiSeq X Five	PAIRED	RT-PCR	VIRAL RNA	Severe acute respiratory syndrome coronavirus 2	Homo sapiens	ILLUMINA	2021-06-22	United States	North America	26	4039.33	4006	0.689229	120788229
SRR15084176	PRJNA731152	AMPLICON	SAMN20147046	SRX11394068	SARS-CoV-2/Human/USA/OH-CDC-FG-038867/2021	HiSeq X Five	PAIRED	RT-PCR	VIRAL RNA	Severe acute respiratory syndrome coronavirus 2	Homo sapiens	ILLUMINA	2021-06-22	United States	North America	35	4758.74	5441	0.823797	142300737
SRR15084177	PRJNA731152	AMPLICON	SAMN20147069	SRX11394067	SARS-CoV-2/Human/USA/CA-CDC-FG-038866/2021	HiSeq X Five	PAIRED	RT-PCR	VIRAL RNA	Severe acute respiratory syndrome coronavirus 2	Homo sapiens	ILLUMINA	2021-06-25	United States	North America	21	2518.83	0	0.485436	75320652
SRR15084179	PRJNA731152	AMPLICON	SAMN20147208	SRX11394065	SARS-CoV-2/Human/USA/CA-CDC-FG-038674/2021	HiSeq X Five	PAIRED	RT-PCR	VIRAL RNA	Severe acute respiratory syndrome coronavirus 2	Homo sapiens	ILLUMINA	2021-06-24	United States	North America	57	2068.43	1459	0.957329	61852176
SRR15084180	PRJNA731152	AMPLICON	SAMN20147209	SRX11394064	SARS-CoV-2/Human/USA/CA-CDC-FG-038673/2021	HiSeq X Five	PAIRED	RT-PCR	VIRAL RNA	Severe acute respiratory syndrome coronavirus 2	Homo sapiens	ILLUMINA	2021-06-24	United States	North America	54	1785.84	1333	0.953316	53401855
SRR15084181	PRJNA731152	AMPLICON	SAMN20147210	SRX11394063	SARS-CoV-2/Human/USA/CA-CDC-FG-038672/2021	HiSeq X Five	PAIRED	RT-PCR	VIRAL RNA	Severe acute respiratory syndrome coronavirus 2	Homo sapiens	ILLUMINA	2021-06-24	United States	North America	23	3120.5	2529	0.617864	93312205
SRR15084182	PRJNA731152	AMPLICON	SAMN20147211	SRX11394062	SARS-CoV-2/Human/USA/CA-CDC-FG-038670/2021	HiSeq X Five	PAIRED	RT-PCR	VIRAL RNA	Severe acute respiratory syndrome coronavirus 2	Homo sapiens	ILLUMINA	2021-06-24	United States	North America	21	3456.17	3305	0.656957	103349908
SRR15084183	PRJNA731152	AMPLICON	SAMN20147212	SRX11394061	SARS-CoV-2/Human/USA/CA-CDC-FG-038669/2021	HiSeq X Five	PAIRED	RT-PCR	VIRAL RNA	Severe acute respiratory syndrome coronavirus 2	Homo sapiens	ILLUMINA	2021-06-24	United States	North America	185	111.164	71	0.362171	3324139
SRR15084184	PRJNA731152	AMPLICON	SAMN20147213	SRX11394060	SARS-CoV-2/Human/USA/CA-CDC-FG-038668/2021	HiSeq X Five	PAIRED	RT-PCR	VIRAL RNA	Severe acute respiratory syndrome coronavirus 2	Homo sapiens	ILLUMINA	2021-06-24	United States	North America	30	3588.78	3523	0.699428	107315340
SRR15084185	PRJNA731152	AMPLICON	SAMN20147214	SRX11394059	SARS-CoV-2/Human/USA/CA-CDC-FG-038667/2021	HiSeq X Five	PAIRED	RT-PCR	VIRAL RNA	Severe acute respiratory syndrome coronavirus 2	Homo sapiens	ILLUMINA	2021-06-24	United States	North America	52	1590.42	1100	0.938769	47558359
SRR15084186	PRJNA731152	AMPLICON	SAMN20147215	SRX11394058	SARS-CoV-2/Human/USA/CA-CDC-FG-038666/2021	HiSeq X Five	PAIRED	RT-PCR	VIRAL RNA	Severe acute respiratory syndrome coronavirus 2	Homo sapiens	ILLUMINA	2021-06-25	United States	North America	79	342.544	240	0.764739	10243083
SRR15084187	PRJNA731152	AMPLICON	SAMN20147216	SRX11394057	SARS-CoV-2/Human/USA/CA-CDC-FG-038665/2021	HiSeq X Five	PAIRED	RT-PCR	VIRAL RNA	Severe acute respiratory syndrome coronavirus 2	Homo sapiens	ILLUMINA	2021-06-24	United States	North America	51	3146.36	2619	0.977628	94085492
SRR15084188	PRJNA731152	AMPLICON	SAMN20147217	SRX11394056	SARS-CoV-2/Human/USA/CA-CDC-FG-038663/2021	HiSeq X Five	PAIRED	RT-PCR	VIRAL RNA	Severe acute respiratory syndrome coronavirus 2	Homo sapiens	ILLUMINA	2021-06-24	United States	North America	50	1995.05	1435	0.951878	59658038
SRR15084189	PRJNA731152	AMPLICON	SAMN20147218	SRX11394055	SARS-CoV-2/Human/USA/CA-CDC-FG-038662/2021	HiSeq X Five	PAIRED	RT-PCR	VIRAL RNA	Severe acute respiratory syndrome coronavirus 2	Homo sapiens	ILLUMINA	2021-06-26	United States	North America	55	2624.43	2094	0.966391	78478183
SRR15084190	PRJNA731152	AMPLICON	SAMN20147219	SRX11394054	SARS-CoV-2/Human/USA/CA-CDC-FG-038661/2021	HiSeq X Five	PAIRED	RT-PCR	VIRAL RNA	Severe acute respiratory syndrome coronavirus 2	Homo sapiens	ILLUMINA	2021-06-25	United States	North America	58	2261.9	1621	0.905093	67637499
SRR15084191	PRJNA731152	AMPLICON	SAMN20147220	SRX11394053	SARS-CoV-2/Human/USA/CA-CDC-FG-038660/2021	HiSeq X Five	PAIRED	RT-PCR	VIRAL RNA	Severe acute respiratory syndrome coronavirus 2	Homo sapiens	ILLUMINA	2021-06-24	United States	North America	50	753.435	529	0.898639	22529971
SRR15084192	PRJNA731152	AMPLICON	SAMN20147221	SRX11394052	SARS-CoV-2/Human/USA/CA-CDC-FG-038659/2021	HiSeq X Five	PAIRED	RT-PCR	VIRAL RNA	Severe acute respiratory syndrome coronavirus 2	Homo sapiens	ILLUMINA	2021-06-24	United States	North America	53	3931.74	3566	0.953215	117570809
SRR15084194	PRJNA731152	AMPLICON	SAMN20147223	SRX11394050	SARS-CoV-2/Human/USA/CA-CDC-FG-038655/2021	HiSeq X Five	PAIRED	RT-PCR	VIRAL RNA	Severe acute respiratory syndrome coronavirus 2	Homo sapiens	ILLUMINA	2021-06-25	United States	North America	68	717.772	475	0.865866	21463533
SRR15084195	PRJNA731152	AMPLICON	SAMN20147224	SRX11394049	SARS-CoV-2/Human/USA/CA-CDC-FG-038654/2021	HiSeq X Five	PAIRED	RT-PCR	VIRAL RNA	Severe acute respiratory syndrome coronavirus 2	Homo sapiens	ILLUMINA	2021-06-24	United States	North America	59	2979.92	2513	0.977527	89108489
SRR15084197	PRJNA731152	AMPLICON	SAMN20147226	SRX11394047	SARS-CoV-2/Human/USA/CA-CDC-FG-038652/2021	HiSeq X Five	PAIRED	RT-PCR	VIRAL RNA	Severe acute respiratory syndrome coronavirus 2	Homo sapiens	ILLUMINA	2021-06-26	United States	North America	76	598.202	388	0.844464	17888048
SRR15084198	PRJNA731152	AMPLICON	SAMN20147227	SRX11394046	SARS-CoV-2/Human/USA/CA-CDC-FG-038650/2021	HiSeq X Five	PAIRED	RT-PCR	VIRAL RNA	Severe acute respiratory syndrome coronavirus 2	Homo sapiens	ILLUMINA	2021-06-24	United States	North America	58	1052.02	702	0.908036	31458575
SRR15084199	PRJNA731152	AMPLICON	SAMN20147228	SRX11394045	SARS-CoV-2/Human/USA/CA-CDC-FG-038649/2021	HiSeq X Five	PAIRED	RT-PCR	VIRAL RNA	Severe acute respiratory syndrome coronavirus 2	Homo sapiens	ILLUMINA	2021-06-24	United States	North America	125	251.047	135	0.599137	7507067
SRR15084203	PRJNA731152	AMPLICON	SAMN20147232	SRX11394041	SARS-CoV-2/Human/USA/CA-CDC-FG-038645/2021	HiSeq X Five	PAIRED	RT-PCR	VIRAL RNA	Severe acute respiratory syndrome coronavirus 2	Homo sapiens	ILLUMINA	2021-06-22	United States	North America	61	868.195	575	0.8969	25961637
SRR15084204	PRJNA731152	AMPLICON	SAMN20147233	SRX11394040	SARS-CoV-2/Human/USA/CA-CDC-FG-038644/2021	HiSeq X Five	PAIRED	RT-PCR	VIRAL RNA	Severe acute respiratory syndrome coronavirus 2	Homo sapiens	ILLUMINA	2021-06-26	United States	North America	84	495.951	347	0.855265	14830412
SRR15084206	PRJNA731152	AMPLICON	SAMN20147235	SRX11394038	SARS-CoV-2/Human/USA/CA-CDC-FG-038640/2021	HiSeq X Five	PAIRED	RT-PCR	VIRAL RNA	Severe acute respiratory syndrome coronavirus 2	Homo sapiens	ILLUMINA	2021-06-26	United States	North America	137	163.589	113	0.552152	4891810
SRR15084207	PRJNA731152	AMPLICON	SAMN20147236	SRX11394037	SARS-CoV-2/Human/USA/CA-CDC-FG-038639/2021	HiSeq X Five	PAIRED	RT-PCR	VIRAL RNA	Severe acute respiratory syndrome coronavirus 2	Homo sapiens	ILLUMINA	2021-06-23	United States	North America	77	532.249	352	0.83082	15915833
SRR15084210	PRJNA731152	AMPLICON	SAMN20147057	SRX11394034	SARS-CoV-2/Human/USA/CO-CDC-FG-038865/2021	HiSeq X Five	PAIRED	RT-PCR	VIRAL RNA	Severe acute respiratory syndrome coronavirus 2	Homo sapiens	ILLUMINA	2021-06-24	United States	North America	32	4159.38	4105	0.823429	124377979
SRR15084211	PRJNA731152	AMPLICON	SAMN20147036	SRX11394033	SARS-CoV-2/Human/USA/TX-CDC-FG-038864/2021	HiSeq X Five	PAIRED	RT-PCR	VIRAL RNA	Severe acute respiratory syndrome coronavirus 2	Homo sapiens	ILLUMINA	2021-06-25	United States	North America	24	3344.29	2851	0.626626	100004313
SRR15084212	PRJNA731152	AMPLICON	SAMN20147037	SRX11394032	SARS-CoV-2/Human/USA/TX-CDC-FG-038863/2021	HiSeq X Five	PAIRED	RT-PCR	VIRAL RNA	Severe acute respiratory syndrome coronavirus 2	Homo sapiens	ILLUMINA	2021-06-23	United States	North America	21	2942.34	897	0.541885	87984939
SRR15084213	PRJNA731152	AMPLICON	SAMN20147058	SRX11394031	SARS-CoV-2/Human/USA/CO-CDC-FG-038862/2021	HiSeq X Five	PAIRED	RT-PCR	VIRAL RNA	Severe acute respiratory syndrome coronavirus 2	Homo sapiens	ILLUMINA	2021-06-23	United States	North America	19	2716.55	316	0.506973	81232939
SRR15084215	PRJNA731152	AMPLICON	SAMN20147060	SRX11394029	SARS-CoV-2/Human/USA/CO-CDC-FG-038860/2021	HiSeq X Five	PAIRED	RT-PCR	VIRAL RNA	Severe acute respiratory syndrome coronavirus 2	Homo sapiens	ILLUMINA	2021-06-23	United States	North America	20	2044.51	0	0.447246	61136893
SRR15084216	PRJNA731152	AMPLICON	SAMN20147024	SRX11394028	SARS-CoV-2/Human/USA/WI-CDC-FG-038859/2021	HiSeq X Five	PAIRED	RT-PCR	VIRAL RNA	Severe acute respiratory syndrome coronavirus 2	Homo sapiens	ILLUMINA	2021-06-23	United States	North America	54	3368.39	2946	0.981473	100724935
SRR15084217	PRJNA731152	AMPLICON	SAMN20147038	SRX11394027	SARS-CoV-2/Human/USA/TX-CDC-FG-038858/2021	HiSeq X Five	PAIRED	RT-PCR	VIRAL RNA	Severe acute respiratory syndrome coronavirus 2	Homo sapiens	ILLUMINA	2021-06-23	United States	North America	52	3232.89	2733	0.977862	96673125
SRR15084219	PRJNA731152	AMPLICON	SAMN20147061	SRX11394025	SARS-CoV-2/Human/USA/CO-CDC-FG-038856/2021	HiSeq X Five	PAIRED	RT-PCR	VIRAL RNA	Severe acute respiratory syndrome coronavirus 2	Homo sapiens	ILLUMINA	2021-06-25	United States	North America	55	3910.34	3472	0.9588	116930762
SRR15084220	PRJNA731152	AMPLICON	SAMN20147039	SRX11394024	SARS-CoV-2/Human/USA/TX-CDC-FG-038855/2021	HiSeq X Five	PAIRED	RT-PCR	VIRAL RNA	Severe acute respiratory syndrome coronavirus 2	Homo sapiens	ILLUMINA	2021-06-23	United States	North America	64	2575.8	2034	0.96997	77024077
SRR15084221	PRJNA731152	AMPLICON	SAMN20147062	SRX11394023	SARS-CoV-2/Human/USA/CO-CDC-FG-038854/2021	HiSeq X Five	PAIRED	RT-PCR	VIRAL RNA	Severe acute respiratory syndrome coronavirus 2	Homo sapiens	ILLUMINA	2021-06-24	United States	North America	73	1095.98	712	0.903488	32772996
SRR15084222	PRJNA731152	AMPLICON	SAMN20147040	SRX11394022	SARS-CoV-2/Human/USA/TX-CDC-FG-038853/2021	HiSeq X Five	PAIRED	RT-PCR	VIRAL RNA	Severe acute respiratory syndrome coronavirus 2	Homo sapiens	ILLUMINA	2021-06-24	United States	North America	108	854.407	585	0.895495	25549337
SRR15084224	PRJNA731152	AMPLICON	SAMN20147041	SRX11394020	SARS-CoV-2/Human/USA/TX-CDC-FG-038849/2021	HiSeq X Five	PAIRED	RT-PCR	VIRAL RNA	Severe acute respiratory syndrome coronavirus 2	Homo sapiens	ILLUMINA	2021-06-26	United States	North America	60	1321.32	974	0.945624	39511321
SRR15084225	PRJNA731152	AMPLICON	SAMN20147042	SRX11394019	SARS-CoV-2/Human/USA/TX-CDC-FG-038846/2021	HiSeq X Five	PAIRED	RT-PCR	VIRAL RNA	Severe acute respiratory syndrome coronavirus 2	Homo sapiens	ILLUMINA	2021-06-23	United States	North America	74	827.76	542	0.886533	24752493
SRR15084227	PRJNA731152	AMPLICON	SAMN20147043	SRX11394017	SARS-CoV-2/Human/USA/TX-CDC-FG-038839/2021	HiSeq X Five	PAIRED	RT-PCR	VIRAL RNA	Severe acute respiratory syndrome coronavirus 2	Homo sapiens	ILLUMINA	2021-06-24	United States	North America	67	1370.63	997	0.930241	40985834
SRR15084229	PRJNA731152	AMPLICON	SAMN20147044	SRX11394015	SARS-CoV-2/Human/USA/TX-CDC-FG-038837/2021	HiSeq X Five	PAIRED	RT-PCR	VIRAL RNA	Severe acute respiratory syndrome coronavirus 2	Homo sapiens	ILLUMINA	2021-06-22	United States	North America	76	1011.34	651	0.900946	30242194
SRR15084230	PRJNA731152	AMPLICON	SAMN20147045	SRX11394014	SARS-CoV-2/Human/USA/TX-CDC-FG-038836/2021	HiSeq X Five	PAIRED	RT-PCR	VIRAL RNA	Severe acute respiratory syndrome coronavirus 2	Homo sapiens	ILLUMINA	2021-06-22	United States	North America	142	463.533	298	0.80711	13861038
SRR15084232	PRJNA731152	AMPLICON	SAMN20147070	SRX11394012	SARS-CoV-2/Human/USA/CA-CDC-FG-038825/2021	HiSeq X Five	PAIRED	RT-PCR	VIRAL RNA	Severe acute respiratory syndrome coronavirus 2	Homo sapiens	ILLUMINA	2021-06-25	United States	North America	45	5729.08	7965	0.897268	171316644
SRR15084233	PRJNA731152	AMPLICON	SAMN20147071	SRX11394011	SARS-CoV-2/Human/USA/CA-CDC-FG-038824/2021	HiSeq X Five	PAIRED	RT-PCR	VIRAL RNA	Severe acute respiratory syndrome coronavirus 2	Homo sapiens	ILLUMINA	2021-06-26	United States	North America	37	5314.01	7626	0.841153	158904873
SRR15084234	PRJNA731152	AMPLICON	SAMN20147072	SRX11394010	SARS-CoV-2/Human/USA/CA-CDC-FG-038823/2021	HiSeq X Five	PAIRED	RT-PCR	VIRAL RNA	Severe acute respiratory syndrome coronavirus 2	Homo sapiens	ILLUMINA	2021-06-26	United States	North America	32	5108.52	7195	0.812092	152759947
SRR15084235	PRJNA731152	AMPLICON	SAMN20147073	SRX11394009	SARS-CoV-2/Human/USA/CA-CDC-FG-038822/2021	HiSeq X Five	PAIRED	RT-PCR	VIRAL RNA	Severe acute respiratory syndrome coronavirus 2	Homo sapiens	ILLUMINA	2021-06-25	United States	North America	32	5039.96	7113	0.790155	150710054
SRR15084236	PRJNA731152	AMPLICON	SAMN20147074	SRX11394008	SARS-CoV-2/Human/USA/CA-CDC-FG-038821/2021	HiSeq X Five	PAIRED	RT-PCR	VIRAL RNA	Severe acute respiratory syndrome coronavirus 2	Homo sapiens	ILLUMINA	2021-06-25	United States	North America	34	5000.39	6763	0.80002	149526765
SRR15084237	PRJNA731152	AMPLICON	SAMN20147075	SRX11394007	SARS-CoV-2/Human/USA/CA-CDC-FG-038820/2021	HiSeq X Five	PAIRED	RT-PCR	VIRAL RNA	Severe acute respiratory syndrome coronavirus 2	Homo sapiens	ILLUMINA	2021-06-26	United States	North America	46	5554.27	7687	0.904056	166089200
SRR15084238	PRJNA731152	AMPLICON	SAMN20147076	SRX11394006	SARS-CoV-2/Human/USA/CA-CDC-FG-038819/2021	HiSeq X Five	PAIRED	RT-PCR	VIRAL RNA	Severe acute respiratory syndrome coronavirus 2	Homo sapiens	ILLUMINA	2021-06-25	United States	North America	35	5551.26	7677	0.899709	165999432
SRR15084239	PRJNA731152	AMPLICON	SAMN20147077	SRX11394005	SARS-CoV-2/Human/USA/CA-CDC-FG-038818/2021	HiSeq X Five	PAIRED	RT-PCR	VIRAL RNA	Severe acute respiratory syndrome coronavirus 2	Homo sapiens	ILLUMINA	2021-06-25	United States	North America	33	4524.28	5277	0.750125	135289548
SRR15084240	PRJNA731152	AMPLICON	SAMN20147078	SRX11394004	SARS-CoV-2/Human/USA/CA-CDC-FG-038817/2021	HiSeq X Five	PAIRED	RT-PCR	VIRAL RNA	Severe acute respiratory syndrome coronavirus 2	Homo sapiens	ILLUMINA	2021-06-25	United States	North America	32	5498.51	7814	0.865532	164421846
SRR15084241	PRJNA731152	AMPLICON	SAMN20147079	SRX11394003	SARS-CoV-2/Human/USA/CA-CDC-FG-038816/2021	HiSeq X Five	PAIRED	RT-PCR	VIRAL RNA	Severe acute respiratory syndrome coronavirus 2	Homo sapiens	ILLUMINA	2021-06-27	United States	North America	33	5069.51	6927	0.817744	151593569
SRR15084242	PRJNA731152	AMPLICON	SAMN20147112	SRX11394002	SARS-CoV-2/Human/USA/CA-CDC-FG-038783/2021	HiSeq X Five	PAIRED	RT-PCR	VIRAL RNA	Severe acute respiratory syndrome coronavirus 2	Homo sapiens	ILLUMINA	2021-06-26	United States	North America	25	4120.35	4300	0.683343	123210711
SRR15084243	PRJNA731152	AMPLICON	SAMN20147113	SRX11394001	SARS-CoV-2/Human/USA/CA-CDC-FG-038782/2021	HiSeq X Five	PAIRED	RT-PCR	VIRAL RNA	Severe acute respiratory syndrome coronavirus 2	Homo sapiens	ILLUMINA	2021-06-25	United States	North America	17	3747.31	3350	0.649634	112055884
SRR15084244	PRJNA731152	AMPLICON	SAMN20147114	SRX11394000	SARS-CoV-2/Human/USA/CA-CDC-FG-038781/2021	HiSeq X Five	PAIRED	RT-PCR	VIRAL RNA	Severe acute respiratory syndrome coronavirus 2	Homo sapiens	ILLUMINA	2021-06-26	United States	North America	20	3806.68	3604	0.638966	113831180
SRR15084245	PRJNA731152	AMPLICON	SAMN20147115	SRX11393999	SARS-CoV-2/Human/USA/CA-CDC-FG-038780/2021	HiSeq X Five	PAIRED	RT-PCR	VIRAL RNA	Severe acute respiratory syndrome coronavirus 2	Homo sapiens	ILLUMINA	2021-06-24	United States	North America	22	4143.62	4575	0.682808	123906594
SRR15084246	PRJNA731152	AMPLICON	SAMN20147116	SRX11393998	SARS-CoV-2/Human/USA/CA-CDC-FG-038779/2021	HiSeq X Five	PAIRED	RT-PCR	VIRAL RNA	Severe acute respiratory syndrome coronavirus 2	Homo sapiens	ILLUMINA	2021-06-26	United States	North America	16	2653.86	7	0.492593	79358260
SRR15084247	PRJNA731152	AMPLICON	SAMN20147117	SRX11393997	SARS-CoV-2/Human/USA/CA-CDC-FG-038778/2021	HiSeq X Five	PAIRED	RT-PCR	VIRAL RNA	Severe acute respiratory syndrome coronavirus 2	Homo sapiens	ILLUMINA	2021-06-26	United States	North America	22	2807.53	588	0.533826	83953541
SRR15084248	PRJNA731152	AMPLICON	SAMN20147118	SRX11393996	SARS-CoV-2/Human/USA/CA-CDC-FG-038777/2021	HiSeq X Five	PAIRED	RT-PCR	VIRAL RNA	Severe acute respiratory syndrome coronavirus 2	Homo sapiens	ILLUMINA	2021-06-25	United States	North America	24	3998.11	4131	0.685048	119555570
SRR15084249	PRJNA731152	AMPLICON	SAMN20147119	SRX11393995	SARS-CoV-2/Human/USA/CA-CDC-FG-038776/2021	HiSeq X Five	PAIRED	RT-PCR	VIRAL RNA	Severe acute respiratory syndrome coronavirus 2	Homo sapiens	ILLUMINA	2021-06-25	United States	North America	39	4883.07	5679	0.850416	146018591
SRR15084250	PRJNA731152	AMPLICON	SAMN20147120	SRX11393994	SARS-CoV-2/Human/USA/CA-CDC-FG-038775/2021	HiSeq X Five	PAIRED	RT-PCR	VIRAL RNA	Severe acute respiratory syndrome coronavirus 2	Homo sapiens	ILLUMINA	2021-06-26	United States	North America	32	4110.22	4218	0.744073	122907844
SRR15084251	PRJNA731152	AMPLICON	SAMN20147121	SRX11393993	SARS-CoV-2/Human/USA/CA-CDC-FG-038774/2021	HiSeq X Five	PAIRED	RT-PCR	VIRAL RNA	Severe acute respiratory syndrome coronavirus 2	Homo sapiens	ILLUMINA	2021-06-26	United States	North America	34	4831.61	5839	0.809785	144479722
SRR15084252	PRJNA731152	AMPLICON	SAMN20147122	SRX11393992	SARS-CoV-2/Human/USA/CA-CDC-FG-038773/2021	HiSeq X Five	PAIRED	RT-PCR	VIRAL RNA	Severe acute respiratory syndrome coronavirus 2	Homo sapiens	ILLUMINA	2021-06-25	United States	North America	23	3658.77	3175	0.626124	109408177
SRR15084253	PRJNA731152	AMPLICON	SAMN20147123	SRX11393991	SARS-CoV-2/Human/USA/CA-CDC-FG-038772/2021	HiSeq X Five	PAIRED	RT-PCR	VIRAL RNA	Severe acute respiratory syndrome coronavirus 2	Homo sapiens	ILLUMINA	2021-06-26	United States	North America	13	1374.62	0	0.331505	41105183
SRR15084254	PRJNA731152	AMPLICON	SAMN20147047	SRX11393990	SARS-CoV-2/Human/USA/FL-CDC-FG-038771/2021	HiSeq X Five	PAIRED	RT-PCR	VIRAL RNA	Severe acute respiratory syndrome coronavirus 2	Homo sapiens	ILLUMINA	2021-06-25	United States	North America	21	3305.83	2531	0.611979	98854187
SRR15084255	PRJNA731152	AMPLICON	SAMN20147124	SRX11393989	SARS-CoV-2/Human/USA/CA-CDC-FG-038770/2021	HiSeq X Five	PAIRED	RT-PCR	VIRAL RNA	Severe acute respiratory syndrome coronavirus 2	Homo sapiens	ILLUMINA	2021-06-26	United States	North America	29	4189.11	4483	0.701167	125267041
SRR15084256	PRJNA731152	AMPLICON	SAMN20147125	SRX11393988	SARS-CoV-2/Human/USA/CA-CDC-FG-038769/2021	HiSeq X Five	PAIRED	RT-PCR	VIRAL RNA	Severe acute respiratory syndrome coronavirus 2	Homo sapiens	ILLUMINA	2021-06-24	United States	North America	36	4774.9	5458	0.82577	142783829
SRR15084257	PRJNA731152	AMPLICON	SAMN20147126	SRX11393987	SARS-CoV-2/Human/USA/CA-CDC-FG-038768/2021	HiSeq X Five	PAIRED	RT-PCR	VIRAL RNA	Severe acute respiratory syndrome coronavirus 2	Homo sapiens	ILLUMINA	2021-06-24	United States	North America	25	4036.1	4059	0.691737	120691401
SRR15084258	PRJNA731152	AMPLICON	SAMN20147127	SRX11393986	SARS-CoV-2/Human/USA/CA-CDC-FG-038767/2021	HiSeq X Five	PAIRED	RT-PCR	VIRAL RNA	Severe acute respiratory syndrome coronavirus 2	Homo sapiens	ILLUMINA	2021-06-27	United States	North America	24	3314.55	2557	0.642043	99114846
SRR15084259	PRJNA731152	AMPLICON	SAMN20147128	SRX11393985	SARS-CoV-2/Human/USA/CA-CDC-FG-038766/2021	HiSeq X Five	PAIRED	RT-PCR	VIRAL RNA	Severe acute respiratory syndrome coronavirus 2	Homo sapiens	ILLUMINA	2021-06-25	United States	North America	26	3699.28	3254	0.654449	110619439
SRR15084260	PRJNA731152	AMPLICON	SAMN20147129	SRX11393984	SARS-CoV-2/Human/USA/CA-CDC-FG-038765/2021	HiSeq X Five	PAIRED	RT-PCR	VIRAL RNA	Severe acute respiratory syndrome coronavirus 2	Homo sapiens	ILLUMINA	2021-06-26	United States	North America	37	5013.83	5763	0.873758	149928610
SRR15084261	PRJNA731152	AMPLICON	SAMN20147130	SRX11393983	SARS-CoV-2/Human/USA/CA-CDC-FG-038764/2021	HiSeq X Five	PAIRED	RT-PCR	VIRAL RNA	Severe acute respiratory syndrome coronavirus 2	Homo sapiens	ILLUMINA	2021-06-25	United States	North America	50	3918.99	3581	0.976725	117189613
SRR15084262	PRJNA731152	AMPLICON	SAMN20147131	SRX11393982	SARS-CoV-2/Human/USA/CA-CDC-FG-038763/2021	HiSeq X Five	PAIRED	RT-PCR	VIRAL RNA	Severe acute respiratory syndrome coronavirus 2	Homo sapiens	ILLUMINA	2021-06-24	United States	North America	33	5066.6	6031	0.863626	151506556
SRR15084263	PRJNA731152	AMPLICON	SAMN20147132	SRX11393981	SARS-CoV-2/Human/USA/CA-CDC-FG-038762/2021	HiSeq X Five	PAIRED	RT-PCR	VIRAL RNA	Severe acute respiratory syndrome coronavirus 2	Homo sapiens	ILLUMINA	2021-06-25	United States	North America	24	3945.67	3847	0.670802	117987224
SRR15084264	PRJNA731152	AMPLICON	SAMN20147133	SRX11393980	SARS-CoV-2/Human/USA/CA-CDC-FG-038761/2021	HiSeq X Five	PAIRED	RT-PCR	VIRAL RNA	Severe acute respiratory syndrome coronavirus 2	Homo sapiens	ILLUMINA	2021-06-25	United States	North America	29	3060.68	1772	0.56078	91523560
SRR15084265	PRJNA731152	AMPLICON	SAMN20147134	SRX11393979	SARS-CoV-2/Human/USA/CA-CDC-FG-038760/2021	HiSeq X Five	PAIRED	RT-PCR	VIRAL RNA	Severe acute respiratory syndrome coronavirus 2	Homo sapiens	ILLUMINA	2021-06-26	United States	North America	25	3683.04	3225	0.63308	110134075
SRR15084266	PRJNA731152	AMPLICON	SAMN20147135	SRX11393978	SARS-CoV-2/Human/USA/CA-CDC-FG-038759/2021	HiSeq X Five	PAIRED	RT-PCR	VIRAL RNA	Severe acute respiratory syndrome coronavirus 2	Homo sapiens	ILLUMINA	2021-06-24	United States	North America	39	4317.99	4425	0.786878	129120720
SRR15084267	PRJNA731152	AMPLICON	SAMN20147136	SRX11393977	SARS-CoV-2/Human/USA/CA-CDC-FG-038758/2021	HiSeq X Five	PAIRED	RT-PCR	VIRAL RNA	Severe acute respiratory syndrome coronavirus 2	Homo sapiens	ILLUMINA	2021-06-26	United States	North America	23	3707.62	3078	0.623014	110868979
SRR15084268	PRJNA731152	AMPLICON	SAMN20147137	SRX11393976	SARS-CoV-2/Human/USA/CA-CDC-FG-038757/2021	HiSeq X Five	PAIRED	RT-PCR	VIRAL RNA	Severe acute respiratory syndrome coronavirus 2	Homo sapiens	ILLUMINA	2021-06-25	United States	North America	30	3005.94	1631	0.568538	89886637
SRR15084269	PRJNA731152	AMPLICON	SAMN20147138	SRX11393975	SARS-CoV-2/Human/USA/CA-CDC-FG-038756/2021	HiSeq X Five	PAIRED	RT-PCR	VIRAL RNA	Severe acute respiratory syndrome coronavirus 2	Homo sapiens	ILLUMINA	2021-06-22	United States	North America	40	5038.43	6022	0.904926	150664159
SRR15084270	PRJNA731152	AMPLICON	SAMN20147139	SRX11393974	SARS-CoV-2/Human/USA/CA-CDC-FG-038755/2021	HiSeq X Five	PAIRED	RT-PCR	VIRAL RNA	Severe acute respiratory syndrome coronavirus 2	Homo sapiens	ILLUMINA	2021-06-26	United States	North America	42	3845.72	3375	0.986155	114998564
SRR15084271	PRJNA731152	AMPLICON	SAMN20147140	SRX11393973	SARS-CoV-2/Human/USA/CA-CDC-FG-038754/2021	HiSeq X Five	PAIRED	RT-PCR	VIRAL RNA	Severe acute respiratory syndrome coronavirus 2	Homo sapiens	ILLUMINA	2021-06-24	United States	North America	22	3848.2	3552	0.646658	115072646
SRR15084272	PRJNA731152	AMPLICON	SAMN20147141	SRX11393972	SARS-CoV-2/Human/USA/CA-CDC-FG-038753/2021	HiSeq X Five	PAIRED	RT-PCR	VIRAL RNA	Severe acute respiratory syndrome coronavirus 2	Homo sapiens	ILLUMINA	2021-06-25	United States	North America	31	4202.05	4261	0.741431	125653880
SRR15084273	PRJNA731152	AMPLICON	SAMN20147142	SRX11393971	SARS-CoV-2/Human/USA/CA-CDC-FG-038752/2021	HiSeq X Five	PAIRED	RT-PCR	VIRAL RNA	Severe acute respiratory syndrome coronavirus 2	Homo sapiens	ILLUMINA	2021-06-26	United States	North America	45	2897.11	2586	0.984717	86632334
SRR15084274	PRJNA731152	AMPLICON	SAMN20147656	SRX11394283	SARS-CoV-2/Human/USA/CA-CDC-FG-039308/2021	HiSeq X Five	PAIRED	RT-PCR	VIRAL RNA	Severe acute respiratory syndrome coronavirus 2	Homo sapiens	ILLUMINA	2021-06-30	United States	North America	46	5676.08	7922	0.923452	169731684
SRR15084275	PRJNA731152	AMPLICON	SAMN20147744	SRX11394282	SARS-CoV-2/Human/USA/AL-CDC-FG-039307/2021	HiSeq X Five	PAIRED	RT-PCR	VIRAL RNA	Severe acute respiratory syndrome coronavirus 2	Homo sapiens	ILLUMINA	2021-06-21	United States	North America	32	5247.28	7463	0.824499	156909517
SRR15084276	PRJNA731152	AMPLICON	SAMN20147657	SRX11394281	SARS-CoV-2/Human/USA/CA-CDC-FG-039306/2021	HiSeq X Five	PAIRED	RT-PCR	VIRAL RNA	Severe acute respiratory syndrome coronavirus 2	Homo sapiens	ILLUMINA	2021-06-30	United States	North America	35	5376.06	7365	0.870214	160760303
SRR15084277	PRJNA731152	AMPLICON	SAMN20147658	SRX11394280	SARS-CoV-2/Human/USA/CA-CDC-FG-039305/2021	HiSeq X Five	PAIRED	RT-PCR	VIRAL RNA	Severe acute respiratory syndrome coronavirus 2	Homo sapiens	ILLUMINA	2021-06-30	United States	North America	42	5649.44	7964	0.892018	168935315
SRR15084278	PRJNA731152	AMPLICON	SAMN20147659	SRX11394279	SARS-CoV-2/Human/USA/CA-CDC-FG-039304/2021	HiSeq X Five	PAIRED	RT-PCR	VIRAL RNA	Severe acute respiratory syndrome coronavirus 2	Homo sapiens	ILLUMINA	2021-06-30	United States	North America	35	5465.06	7342	0.898973	163421607
SRR15084279	PRJNA731152	AMPLICON	SAMN20147745	SRX11394278	SARS-CoV-2/Human/USA/AL-CDC-FG-039302/2021	HiSeq X Five	PAIRED	RT-PCR	VIRAL RNA	Severe acute respiratory syndrome coronavirus 2	Homo sapiens	ILLUMINA	2021-06-21	United States	North America	31	5154.84	7344	0.821088	154145092
SRR15084280	PRJNA731152	AMPLICON	SAMN20147660	SRX11394277	SARS-CoV-2/Human/USA/CA-CDC-FG-039301/2021	HiSeq X Five	PAIRED	RT-PCR	VIRAL RNA	Severe acute respiratory syndrome coronavirus 2	Homo sapiens	ILLUMINA	2021-06-30	United States	North America	31	5026.83	6762	0.808882	150317178
SRR15084281	PRJNA731152	AMPLICON	SAMN20147653	SRX11394276	SARS-CoV-2/Human/USA/NY-CDC-FG-039300/2021	HiSeq X Five	PAIRED	RT-PCR	VIRAL RNA	Severe acute respiratory syndrome coronavirus 2	Homo sapiens	ILLUMINA	2021-06-17	United States	North America	32	5127.71	7352	0.802929	153333764
SRR15084282	PRJNA731152	AMPLICON	SAMN20147661	SRX11394275	SARS-CoV-2/Human/USA/CA-CDC-FG-039299/2021	HiSeq X Five	PAIRED	RT-PCR	VIRAL RNA	Severe acute respiratory syndrome coronavirus 2	Homo sapiens	ILLUMINA	2021-06-30	United States	North America	41	5429.17	7209	0.905026	162348337
SRR15084283	PRJNA731152	AMPLICON	SAMN20147662	SRX11394274	SARS-CoV-2/Human/USA/CA-CDC-FG-039298/2021	HiSeq X Five	PAIRED	RT-PCR	VIRAL RNA	Severe acute respiratory syndrome coronavirus 2	Homo sapiens	ILLUMINA	2021-06-30	United States	North America	36	5066.3	6008	0.855098	151497554
SRR15084284	PRJNA731152	AMPLICON	SAMN20147663	SRX11394273	SARS-CoV-2/Human/USA/CA-CDC-FG-039297/2021	HiSeq X Five	PAIRED	RT-PCR	VIRAL RNA	Severe acute respiratory syndrome coronavirus 2	Homo sapiens	ILLUMINA	2021-06-29	United States	North America	32	5559.27	7950	0.876099	166238787
SRR15084285	PRJNA731152	AMPLICON	SAMN20147664	SRX11394272	SARS-CoV-2/Human/USA/CA-CDC-FG-039296/2021	HiSeq X Five	PAIRED	RT-PCR	VIRAL RNA	Severe acute respiratory syndrome coronavirus 2	Homo sapiens	ILLUMINA	2021-06-30	United States	North America	35	5086.94	6821	0.82373	152114746
SRR15084286	PRJNA731152	AMPLICON	SAMN20147665	SRX11394271	SARS-CoV-2/Human/USA/CA-CDC-FG-039295/2021	HiSeq X Five	PAIRED	RT-PCR	VIRAL RNA	Severe acute respiratory syndrome coronavirus 2	Homo sapiens	ILLUMINA	2021-06-29	United States	North America	41	5624.22	7920	0.895094	168180967
SRR15084287	PRJNA731152	AMPLICON	SAMN20147655	SRX11394270	SARS-CoV-2/Human/USA/CO-CDC-FG-039294/2021	HiSeq X Five	PAIRED	RT-PCR	VIRAL RNA	Severe acute respiratory syndrome coronavirus 2	Homo sapiens	ILLUMINA	2021-06-22	United States	North America	29	4638.82	5808	0.75658	138714640
SRR15084288	PRJNA731152	AMPLICON	SAMN20147666	SRX11394269	SARS-CoV-2/Human/USA/CA-CDC-FG-039293/2021	HiSeq X Five	PAIRED	RT-PCR	VIRAL RNA	Severe acute respiratory syndrome coronavirus 2	Homo sapiens	ILLUMINA	2021-06-29	United States	North America	32	4919.33	6509	0.803832	147102816
SRR15084289	PRJNA731152	AMPLICON	SAMN20147667	SRX11394268	SARS-CoV-2/Human/USA/CA-CDC-FG-039292/2021	HiSeq X Five	PAIRED	RT-PCR	VIRAL RNA	Severe acute respiratory syndrome coronavirus 2	Homo sapiens	ILLUMINA	2021-06-30	United States	North America	34	5423.12	7630	0.87212	162167538
SRR15084290	PRJNA731152	AMPLICON	SAMN20147668	SRX11394267	SARS-CoV-2/Human/USA/CA-CDC-FG-039291/2021	HiSeq X Five	PAIRED	RT-PCR	VIRAL RNA	Severe acute respiratory syndrome coronavirus 2	Homo sapiens	ILLUMINA	2021-06-30	United States	North America	23	4273.93	4926	0.67729	127803368
SRR15084291	PRJNA731152	AMPLICON	SAMN20147669	SRX11394266	SARS-CoV-2/Human/USA/CA-CDC-FG-039290/2021	HiSeq X Five	PAIRED	RT-PCR	VIRAL RNA	Severe acute respiratory syndrome coronavirus 2	Homo sapiens	ILLUMINA	2021-06-29	United States	North America	31	4969.18	6427	0.80838	148593299
SRR15084292	PRJNA731152	AMPLICON	SAMN20147670	SRX11394265	SARS-CoV-2/Human/USA/CA-CDC-FG-039289/2021	HiSeq X Five	PAIRED	RT-PCR	VIRAL RNA	Severe acute respiratory syndrome coronavirus 2	Homo sapiens	ILLUMINA	2021-06-30	United States	North America	33	4783.15	5972	0.793532	143030536
SRR15084293	PRJNA731152	AMPLICON	SAMN20147671	SRX11394264	SARS-CoV-2/Human/USA/CA-CDC-FG-039288/2021	HiSeq X Five	PAIRED	RT-PCR	VIRAL RNA	Severe acute respiratory syndrome coronavirus 2	Homo sapiens	ILLUMINA	2021-06-30	United States	North America	38	5113.95	6069	0.83928	152922475
SRR15084294	PRJNA731152	AMPLICON	SAMN20147672	SRX11394263	SARS-CoV-2/Human/USA/CA-CDC-FG-039287/2021	HiSeq X Five	PAIRED	RT-PCR	VIRAL RNA	Severe acute respiratory syndrome coronavirus 2	Homo sapiens	ILLUMINA	2021-06-30	United States	North America	39	5412	7727	0.890981	161835097
SRR15084295	PRJNA731152	AMPLICON	SAMN20147673	SRX11394262	SARS-CoV-2/Human/USA/CA-CDC-FG-039286/2021	HiSeq X Five	PAIRED	RT-PCR	VIRAL RNA	Severe acute respiratory syndrome coronavirus 2	Homo sapiens	ILLUMINA	2021-06-30	United States	North America	44	5509.7	7522	0.906732	164756420
SRR15084296	PRJNA731152	AMPLICON	SAMN20147674	SRX11394261	SARS-CoV-2/Human/USA/CA-CDC-FG-039285/2021	HiSeq X Five	PAIRED	RT-PCR	VIRAL RNA	Severe acute respiratory syndrome coronavirus 2	Homo sapiens	ILLUMINA	2021-06-30	United States	North America	43	5553.21	7772	0.908738	166057604
SRR15084297	PRJNA731152	AMPLICON	SAMN20147675	SRX11394260	SARS-CoV-2/Human/USA/CA-CDC-FG-039284/2021	HiSeq X Five	PAIRED	RT-PCR	VIRAL RNA	Severe acute respiratory syndrome coronavirus 2	Homo sapiens	ILLUMINA	2021-06-30	United States	North America	38	5061.01	6798	0.817477	151339266
SRR15084298	PRJNA731152	AMPLICON	SAMN20147676	SRX11394259	SARS-CoV-2/Human/USA/CA-CDC-FG-039283/2021	HiSeq X Five	PAIRED	RT-PCR	VIRAL RNA	Severe acute respiratory syndrome coronavirus 2	Homo sapiens	ILLUMINA	2021-06-29	United States	North America	34	5063.57	6686	0.829382	151416012
SRR15084299	PRJNA731152	AMPLICON	SAMN20147652	SRX11394258	SARS-CoV-2/Human/USA/OR-CDC-FG-039282/2021	HiSeq X Five	PAIRED	RT-PCR	VIRAL RNA	Severe acute respiratory syndrome coronavirus 2	Homo sapiens	ILLUMINA	2021-06-21	United States	North America	34	4856	6154	0.794235	145208855
SRR15084300	PRJNA731152	AMPLICON	SAMN20147677	SRX11394257	SARS-CoV-2/Human/USA/CA-CDC-FG-039281/2021	HiSeq X Five	PAIRED	RT-PCR	VIRAL RNA	Severe acute respiratory syndrome coronavirus 2	Homo sapiens	ILLUMINA	2021-06-30	United States	North America	20	3890.05	3684	0.643815	116324226
SRR15084301	PRJNA731152	AMPLICON	SAMN20147678	SRX11394256	SARS-CoV-2/Human/USA/CA-CDC-FG-039280/2021	HiSeq X Five	PAIRED	RT-PCR	VIRAL RNA	Severe acute respiratory syndrome coronavirus 2	Homo sapiens	ILLUMINA	2021-06-30	United States	North America	33	4714.27	5794	0.775608	140970784
SRR15084302	PRJNA731152	AMPLICON	SAMN20147679	SRX11394255	SARS-CoV-2/Human/USA/CA-CDC-FG-039279/2021	HiSeq X Five	PAIRED	RT-PCR	VIRAL RNA	Severe acute respiratory syndrome coronavirus 2	Homo sapiens	ILLUMINA	2021-06-30	United States	North America	34	5057.3	6342	0.836906	151228536
SRR15084303	PRJNA731152	AMPLICON	SAMN20147680	SRX11394254	SARS-CoV-2/Human/USA/CA-CDC-FG-039278/2021	HiSeq X Five	PAIRED	RT-PCR	VIRAL RNA	Severe acute respiratory syndrome coronavirus 2	Homo sapiens	ILLUMINA	2021-06-30	United States	North America	32	4969.37	6411	0.816039	148599210
SRR15084304	PRJNA731152	AMPLICON	SAMN20147746	SRX11394253	SARS-CoV-2/Human/USA/AL-CDC-FG-039277/2021	HiSeq X Five	PAIRED	RT-PCR	VIRAL RNA	Severe acute respiratory syndrome coronavirus 2	Homo sapiens	ILLUMINA	2021-06-21	United States	North America	29	5206.96	6560	0.856469	155703747
SRR15084305	PRJNA731152	AMPLICON	SAMN20147681	SRX11394252	SARS-CoV-2/Human/USA/CA-CDC-FG-039276/2021	HiSeq X Five	PAIRED	RT-PCR	VIRAL RNA	Severe acute respiratory syndrome coronavirus 2	Homo sapiens	ILLUMINA	2021-06-30	United States	North America	18	3945.36	3911	0.641207	117978007
SRR15084306	PRJNA731152	AMPLICON	SAMN20147654	SRX11394251	SARS-CoV-2/Human/USA/NY-CDC-FG-039275/2021	HiSeq X Five	PAIRED	RT-PCR	VIRAL RNA	Severe acute respiratory syndrome coronavirus 2	Homo sapiens	ILLUMINA	2021-06-17	United States	North America	27	4429.33	5502	0.719092	132450180
SRR15084307	PRJNA731152	AMPLICON	SAMN20147682	SRX11394250	SARS-CoV-2/Human/USA/CA-CDC-FG-039274/2021	HiSeq X Five	PAIRED	RT-PCR	VIRAL RNA	Severe acute respiratory syndrome coronavirus 2	Homo sapiens	ILLUMINA	2021-06-30	United States	North America	29	4729.59	5753	0.787145	141428880
SRR15084308	PRJNA731152	AMPLICON	SAMN20147683	SRX11394249	SARS-CoV-2/Human/USA/CA-CDC-FG-039273/2021	HiSeq X Five	PAIRED	RT-PCR	VIRAL RNA	Severe acute respiratory syndrome coronavirus 2	Homo sapiens	ILLUMINA	2021-06-30	United States	North America	34	5039.7	6408	0.840785	150702244
SRR15084309	PRJNA731152	AMPLICON	SAMN20147684	SRX11394248	SARS-CoV-2/Human/USA/CA-CDC-FG-039272/2021	HiSeq X Five	PAIRED	RT-PCR	VIRAL RNA	Severe acute respiratory syndrome coronavirus 2	Homo sapiens	ILLUMINA	2021-06-30	United States	North America	36	4673.72	5198	0.793934	139758287
SRR15084310	PRJNA731152	AMPLICON	SAMN20147685	SRX11394247	SARS-CoV-2/Human/USA/CA-CDC-FG-039271/2021	HiSeq X Five	PAIRED	RT-PCR	VIRAL RNA	Severe acute respiratory syndrome coronavirus 2	Homo sapiens	ILLUMINA	2021-06-30	United States	North America	36	5346.96	7537	0.870147	159890150
SRR15084311	PRJNA731152	AMPLICON	SAMN20147686	SRX11394246	SARS-CoV-2/Human/USA/CA-CDC-FG-039270/2021	HiSeq X Five	PAIRED	RT-PCR	VIRAL RNA	Severe acute respiratory syndrome coronavirus 2	Homo sapiens	ILLUMINA	2021-06-30	United States	North America	36	4803.7	6161	0.78146	143645152
SRR15084312	PRJNA731152	AMPLICON	SAMN20147687	SRX11394245	SARS-CoV-2/Human/USA/CA-CDC-FG-039269/2021	HiSeq X Five	PAIRED	RT-PCR	VIRAL RNA	Severe acute respiratory syndrome coronavirus 2	Homo sapiens	ILLUMINA	2021-06-30	United States	North America	30	4854.25	6115	0.800856	145156522
SRR15084313	PRJNA731152	AMPLICON	SAMN20147688	SRX11394244	SARS-CoV-2/Human/USA/CA-CDC-FG-039268/2021	HiSeq X Five	PAIRED	RT-PCR	VIRAL RNA	Severe acute respiratory syndrome coronavirus 2	Homo sapiens	ILLUMINA	2021-06-30	United States	North America	19	4133.31	4460	0.675885	123598270
SRR15084314	PRJNA731152	AMPLICON	SAMN20147689	SRX11394243	SARS-CoV-2/Human/USA/CA-CDC-FG-039267/2021	HiSeq X Five	PAIRED	RT-PCR	VIRAL RNA	Severe acute respiratory syndrome coronavirus 2	Homo sapiens	ILLUMINA	2021-06-30	United States	North America	30	4328.58	5087	0.702906	129437549
SRR15084315	PRJNA731152	AMPLICON	SAMN20147690	SRX11394242	SARS-CoV-2/Human/USA/CA-CDC-FG-039266/2021	HiSeq X Five	PAIRED	RT-PCR	VIRAL RNA	Severe acute respiratory syndrome coronavirus 2	Homo sapiens	ILLUMINA	2021-06-30	United States	North America	33	5039.25	6285	0.834164	150688740
SRR15084316	PRJNA731152	AMPLICON	SAMN20147651	SRX11394241	SARS-CoV-2/Human/USA/VA-CDC-FG-039265/2021	HiSeq X Five	PAIRED	RT-PCR	VIRAL RNA	Severe acute respiratory syndrome coronavirus 2	Homo sapiens	ILLUMINA	2021-06-23	United States	North America	31	4729.56	5557	0.82052	141428077
SRR15084317	PRJNA731152	AMPLICON	SAMN20147691	SRX11394240	SARS-CoV-2/Human/USA/CA-CDC-FG-039264/2021	HiSeq X Five	PAIRED	RT-PCR	VIRAL RNA	Severe acute respiratory syndrome coronavirus 2	Homo sapiens	ILLUMINA	2021-06-30	United States	North America	32	4629.44	5470	0.78467	138434012
SRR15084318	PRJNA731152	AMPLICON	SAMN20147692	SRX11394239	SARS-CoV-2/Human/USA/CA-CDC-FG-039263/2021	HiSeq X Five	PAIRED	RT-PCR	VIRAL RNA	Severe acute respiratory syndrome coronavirus 2	Homo sapiens	ILLUMINA	2021-06-30	United States	North America	34	4638.45	5354	0.807043	138703470
SRR15084319	PRJNA731152	AMPLICON	SAMN20147693	SRX11394238	SARS-CoV-2/Human/USA/CA-CDC-FG-039262/2021	HiSeq X Five	PAIRED	RT-PCR	VIRAL RNA	Severe acute respiratory syndrome coronavirus 2	Homo sapiens	ILLUMINA	2021-06-30	United States	North America	22	3811.45	3647	0.651774	113973823
SRR15084320	PRJNA731152	AMPLICON	SAMN20147694	SRX11394237	SARS-CoV-2/Human/USA/CA-CDC-FG-039261/2021	HiSeq X Five	PAIRED	RT-PCR	VIRAL RNA	Severe acute respiratory syndrome coronavirus 2	Homo sapiens	ILLUMINA	2021-06-30	United States	North America	18	2821.38	548	0.515166	84367693
SRR15084321	PRJNA731152	AMPLICON	SAMN20147695	SRX11394236	SARS-CoV-2/Human/USA/CA-CDC-FG-039260/2021	HiSeq X Five	PAIRED	RT-PCR	VIRAL RNA	Severe acute respiratory syndrome coronavirus 2	Homo sapiens	ILLUMINA	2021-06-30	United States	North America	24	4020.48	4147	0.681069	120224529
SRR15084322	PRJNA731152	AMPLICON	SAMN20147696	SRX11394235	SARS-CoV-2/Human/USA/CA-CDC-FG-039259/2021	HiSeq X Five	PAIRED	RT-PCR	VIRAL RNA	Severe acute respiratory syndrome coronavirus 2	Homo sapiens	ILLUMINA	2021-06-30	United States	North America	18	3698.37	3299	0.629134	110592471
SRR15084323	PRJNA731152	AMPLICON	SAMN20147697	SRX11394234	SARS-CoV-2/Human/USA/CA-CDC-FG-039258/2021	HiSeq X Five	PAIRED	RT-PCR	VIRAL RNA	Severe acute respiratory syndrome coronavirus 2	Homo sapiens	ILLUMINA	2021-06-30	United States	North America	20	2930.35	1372	0.563489	87626187
SRR15084324	PRJNA731152	AMPLICON	SAMN20147698	SRX11394233	SARS-CoV-2/Human/USA/CA-CDC-FG-039256/2021	HiSeq X Five	PAIRED	RT-PCR	VIRAL RNA	Severe acute respiratory syndrome coronavirus 2	Homo sapiens	ILLUMINA	2021-06-30	United States	North America	20	3305.23	2003	0.592315	98836278
SRR15084325	PRJNA731152	AMPLICON	SAMN20147699	SRX11394232	SARS-CoV-2/Human/USA/CA-CDC-FG-039255/2021	HiSeq X Five	PAIRED	RT-PCR	VIRAL RNA	Severe acute respiratory syndrome coronavirus 2	Homo sapiens	ILLUMINA	2021-06-30	United States	North America	21	3655.21	3578	0.695883	109301633
SRR15084326	PRJNA731152	AMPLICON	SAMN20147700	SRX11394231	SARS-CoV-2/Human/USA/CA-CDC-FG-039254/2021	HiSeq X Five	PAIRED	RT-PCR	VIRAL RNA	Severe acute respiratory syndrome coronavirus 2	Homo sapiens	ILLUMINA	2021-06-30	United States	North America	20	3182.27	1846	0.574457	95159386
SRR15084327	PRJNA731152	AMPLICON	SAMN20147701	SRX11394230	SARS-CoV-2/Human/USA/CA-CDC-FG-039253/2021	HiSeq X Five	PAIRED	RT-PCR	VIRAL RNA	Severe acute respiratory syndrome coronavirus 2	Homo sapiens	ILLUMINA	2021-06-29	United States	North America	17	2659.13	0	0.487242	79516091
SRR15084328	PRJNA731152	AMPLICON	SAMN20147702	SRX11394229	SARS-CoV-2/Human/USA/CA-CDC-FG-039252/2021	HiSeq X Five	PAIRED	RT-PCR	VIRAL RNA	Severe acute respiratory syndrome coronavirus 2	Homo sapiens	ILLUMINA	2021-06-30	United States	North America	23	3929.94	3665	0.665117	117516961
SRR15084329	PRJNA731152	AMPLICON	SAMN20147703	SRX11394228	SARS-CoV-2/Human/USA/CA-CDC-FG-039251/2021	HiSeq X Five	PAIRED	RT-PCR	VIRAL RNA	Severe acute respiratory syndrome coronavirus 2	Homo sapiens	ILLUMINA	2021-06-30	United States	North America	56	4039.67	3696	0.982778	120798208
SRR15084330	PRJNA731152	AMPLICON	SAMN20147704	SRX11394227	SARS-CoV-2/Human/USA/CA-CDC-FG-039250/2021	HiSeq X Five	PAIRED	RT-PCR	VIRAL RNA	Severe acute respiratory syndrome coronavirus 2	Homo sapiens	ILLUMINA	2021-06-30	United States	North America	19	2994.44	1427	0.561649	89542823
SRR15084331	PRJNA731152	AMPLICON	SAMN20147705	SRX11394226	SARS-CoV-2/Human/USA/CA-CDC-FG-039249/2021	HiSeq X Five	PAIRED	RT-PCR	VIRAL RNA	Severe acute respiratory syndrome coronavirus 2	Homo sapiens	ILLUMINA	2021-06-30	United States	North America	12	2350.44	0	0.44116	70285240
SRR15084332	PRJNA731152	AMPLICON	SAMN20147706	SRX11394225	SARS-CoV-2/Human/USA/CA-CDC-FG-039248/2021	HiSeq X Five	PAIRED	RT-PCR	VIRAL RNA	Severe acute respiratory syndrome coronavirus 2	Homo sapiens	ILLUMINA	2021-06-30	United States	North America	3	263.78	0	0.0579875	7887828
SRR15084333	PRJNA731152	AMPLICON	SAMN20147707	SRX11394224	SARS-CoV-2/Human/USA/CA-CDC-FG-039247/2021	HiSeq X Five	PAIRED	RT-PCR	VIRAL RNA	Severe acute respiratory syndrome coronavirus 2	Homo sapiens	ILLUMINA	2021-06-30	United States	North America	15	2770.11	429	0.514062	82834743
SRR15084334	PRJNA731152	AMPLICON	SAMN20147708	SRX11394223	SARS-CoV-2/Human/USA/CA-CDC-FG-039246/2021	HiSeq X Five	PAIRED	RT-PCR	VIRAL RNA	Severe acute respiratory syndrome coronavirus 2	Homo sapiens	ILLUMINA	2021-06-30	United States	North America	20	3459.51	2973	0.659064	103449853
SRR15084335	PRJNA731152	AMPLICON	SAMN20147709	SRX11394222	SARS-CoV-2/Human/USA/CA-CDC-FG-039245/2021	HiSeq X Five	PAIRED	RT-PCR	VIRAL RNA	Severe acute respiratory syndrome coronavirus 2	Homo sapiens	ILLUMINA	2021-06-30	United States	North America	19	2883.31	777	0.535431	86219534
SRR15084336	PRJNA731152	AMPLICON	SAMN20147710	SRX11394221	SARS-CoV-2/Human/USA/CA-CDC-FG-039244/2021	HiSeq X Five	PAIRED	RT-PCR	VIRAL RNA	Severe acute respiratory syndrome coronavirus 2	Homo sapiens	ILLUMINA	2021-06-30	United States	North America	50	4149.5	3914	0.982811	124082443
SRR15084337	PRJNA731152	AMPLICON	SAMN20147711	SRX11394220	SARS-CoV-2/Human/USA/CA-CDC-FG-039243/2021	HiSeq X Five	PAIRED	RT-PCR	VIRAL RNA	Severe acute respiratory syndrome coronavirus 2	Homo sapiens	ILLUMINA	2021-06-29	United States	North America	12	2525.9	0	0.46186	75532085
SRR15084338	PRJNA731152	AMPLICON	SAMN20147747	SRX11394219	SARS-CoV-2/Human/USA/AL-CDC-FG-039242/2021	HiSeq X Five	PAIRED	RT-PCR	VIRAL RNA	Severe acute respiratory syndrome coronavirus 2	Homo sapiens	ILLUMINA	2021-06-22	United States	North America	5	563.547	0	0.110123	16851740
SRR15084339	PRJNA731152	AMPLICON	SAMN20147712	SRX11394218	SARS-CoV-2/Human/USA/CA-CDC-FG-039241/2021	HiSeq X Five	PAIRED	RT-PCR	VIRAL RNA	Severe acute respiratory syndrome coronavirus 2	Homo sapiens	ILLUMINA	2021-06-30	United States	North America	20	3414.48	2514	0.601211	102103088
SRR15084340	PRJNA731152	AMPLICON	SAMN20147713	SRX11394217	SARS-CoV-2/Human/USA/CA-CDC-FG-039240/2021	HiSeq X Five	PAIRED	RT-PCR	VIRAL RNA	Severe acute respiratory syndrome coronavirus 2	Homo sapiens	ILLUMINA	2021-06-30	United States	North America	17	2814.7	480	0.513995	84167833
SRR15084341	PRJNA731152	AMPLICON	SAMN20147714	SRX11394216	SARS-CoV-2/Human/USA/CA-CDC-FG-039239/2021	HiSeq X Five	PAIRED	RT-PCR	VIRAL RNA	Severe acute respiratory syndrome coronavirus 2	Homo sapiens	ILLUMINA	2021-06-30	United States	North America	51	2575.25	2029	0.961576	77007845
SRR15084342	PRJNA731152	AMPLICON	SAMN20147715	SRX11394215	SARS-CoV-2/Human/USA/CA-CDC-FG-039238/2021	HiSeq X Five	PAIRED	RT-PCR	VIRAL RNA	Severe acute respiratory syndrome coronavirus 2	Homo sapiens	ILLUMINA	2021-06-30	United States	North America	58	3123.61	2414	0.952714	93405206
SRR15084343	PRJNA731152	AMPLICON	SAMN20147716	SRX11394214	SARS-CoV-2/Human/USA/CA-CDC-FG-039237/2021	HiSeq X Five	PAIRED	RT-PCR	VIRAL RNA	Severe acute respiratory syndrome coronavirus 2	Homo sapiens	ILLUMINA	2021-06-30	United States	North America	26	2937.67	1288	0.559509	87845076
SRR15084344	PRJNA731152	AMPLICON	SAMN20147717	SRX11394213	SARS-CoV-2/Human/USA/CA-CDC-FG-039236/2021	HiSeq X Five	PAIRED	RT-PCR	VIRAL RNA	Severe acute respiratory syndrome coronavirus 2	Homo sapiens	ILLUMINA	2021-06-30	United States	North America	16	2069.38	0	0.418721	61880810
SRR15084345	PRJNA731152	AMPLICON	SAMN20147718	SRX11394212	SARS-CoV-2/Human/USA/CA-CDC-FG-039235/2021	HiSeq X Five	PAIRED	RT-PCR	VIRAL RNA	Severe acute respiratory syndrome coronavirus 2	Homo sapiens	ILLUMINA	2021-06-30	United States	North America	45	3304.32	2947	0.978698	98808981
SRR15084347	PRJNA731152	AMPLICON	SAMN20147720	SRX11394210	SARS-CoV-2/Human/USA/CA-CDC-FG-039231/2021	HiSeq X Five	PAIRED	RT-PCR	VIRAL RNA	Severe acute respiratory syndrome coronavirus 2	Homo sapiens	ILLUMINA	2021-06-30	United States	North America	69	762.326	548	0.893121	22795825
SRR15084348	PRJNA731152	AMPLICON	SAMN20147721	SRX11394209	SARS-CoV-2/Human/USA/CA-CDC-FG-039230/2021	HiSeq X Five	PAIRED	RT-PCR	VIRAL RNA	Severe acute respiratory syndrome coronavirus 2	Homo sapiens	ILLUMINA	2021-06-30	United States	North America	51	2555.45	2122	0.977661	76415557
SRR15084351	PRJNA731152	AMPLICON	SAMN20147724	SRX11394206	SARS-CoV-2/Human/USA/CA-CDC-FG-039226/2021	HiSeq X Five	PAIRED	RT-PCR	VIRAL RNA	Severe acute respiratory syndrome coronavirus 2	Homo sapiens	ILLUMINA	2021-06-30	United States	North America	48	3946.45	3606	0.983179	118010777
SRR15084352	PRJNA731152	AMPLICON	SAMN20147725	SRX11394205	SARS-CoV-2/Human/USA/CA-CDC-FG-039225/2021	HiSeq X Five	PAIRED	RT-PCR	VIRAL RNA	Severe acute respiratory syndrome coronavirus 2	Homo sapiens	ILLUMINA	2021-06-30	United States	North America	50	4383.95	4279	0.980771	131093349
SRR15084353	PRJNA731152	AMPLICON	SAMN20147748	SRX11394204	SARS-CoV-2/Human/USA/AL-CDC-FG-039224/2021	HiSeq X Five	PAIRED	RT-PCR	VIRAL RNA	Severe acute respiratory syndrome coronavirus 2	Homo sapiens	ILLUMINA	2021-06-22	United States	North America	45	1477	1052	0.946293	44166659
SRR15084354	PRJNA731152	AMPLICON	SAMN20147726	SRX11394203	SARS-CoV-2/Human/USA/CA-CDC-FG-039222/2021	HiSeq X Five	PAIRED	RT-PCR	VIRAL RNA	Severe acute respiratory syndrome coronavirus 2	Homo sapiens	ILLUMINA	2021-06-30	United States	North America	55	1889.29	1364	0.952012	56495522
SRR15084355	PRJNA731152	AMPLICON	SAMN20147743	SRX11394202	SARS-CoV-2/Human/USA/AZ-CDC-FG-039221/2021	HiSeq X Five	PAIRED	RT-PCR	VIRAL RNA	Severe acute respiratory syndrome coronavirus 2	Homo sapiens	ILLUMINA	2021-06-23	United States	North America	60	1826.59	1057	0.864295	54620520
SRR15084356	PRJNA731152	AMPLICON	SAMN20147727	SRX11394201	SARS-CoV-2/Human/USA/CA-CDC-FG-039218/2021	HiSeq X Five	PAIRED	RT-PCR	VIRAL RNA	Severe acute respiratory syndrome coronavirus 2	Homo sapiens	ILLUMINA	2021-06-30	United States	North America	68	781.946	542	0.878875	23382543
SRR15084357	PRJNA731152	AMPLICON	SAMN20147728	SRX11394200	SARS-CoV-2/Human/USA/CA-CDC-FG-039216/2021	HiSeq X Five	PAIRED	RT-PCR	VIRAL RNA	Severe acute respiratory syndrome coronavirus 2	Homo sapiens	ILLUMINA	2021-06-30	United States	North America	50	3981.06	3630	0.977126	119045622
SRR15084358	PRJNA731152	AMPLICON	SAMN20147729	SRX11394199	SARS-CoV-2/Human/USA/CA-CDC-FG-039215/2021	HiSeq X Five	PAIRED	RT-PCR	VIRAL RNA	Severe acute respiratory syndrome coronavirus 2	Homo sapiens	ILLUMINA	2021-06-30	United States	North America	62	1476.66	1076	0.957529	44156545
SRR15084359	PRJNA731152	AMPLICON	SAMN20147730	SRX11394198	SARS-CoV-2/Human/USA/CA-CDC-FG-039213/2021	HiSeq X Five	PAIRED	RT-PCR	VIRAL RNA	Severe acute respiratory syndrome coronavirus 2	Homo sapiens	ILLUMINA	2021-06-30	United States	North America	48	2510.78	1965	0.957228	75079722
SRR15084361	PRJNA731152	AMPLICON	SAMN20147732	SRX11394196	SARS-CoV-2/Human/USA/CA-CDC-FG-039211/2021	HiSeq X Five	PAIRED	RT-PCR	VIRAL RNA	Severe acute respiratory syndrome coronavirus 2	Homo sapiens	ILLUMINA	2021-06-30	United States	North America	63	1226.86	805	0.913855	36686765
SRR15084362	PRJNA731152	AMPLICON	SAMN20147733	SRX11394195	SARS-CoV-2/Human/USA/CA-CDC-FG-039210/2021	HiSeq X Five	PAIRED	RT-PCR	VIRAL RNA	Severe acute respiratory syndrome coronavirus 2	Homo sapiens	ILLUMINA	2021-06-29	United States	North America	52	3070.74	2495	0.964017	91824222
SRR15084363	PRJNA731152	AMPLICON	SAMN20147734	SRX11394194	SARS-CoV-2/Human/USA/CA-CDC-FG-039208/2021	HiSeq X Five	PAIRED	RT-PCR	VIRAL RNA	Severe acute respiratory syndrome coronavirus 2	Homo sapiens	ILLUMINA	2021-06-30	United States	North America	63	1942.86	1500	0.936863	58097306
SRR15084364	PRJNA731152	AMPLICON	SAMN20147735	SRX11394193	SARS-CoV-2/Human/USA/CA-CDC-FG-039205/2021	HiSeq X Five	PAIRED	RT-PCR	VIRAL RNA	Severe acute respiratory syndrome coronavirus 2	Homo sapiens	ILLUMINA	2021-06-30	United States	North America	54	2249.97	1791	0.968933	67280717
SRR15084365	PRJNA731152	AMPLICON	SAMN20147736	SRX11394192	SARS-CoV-2/Human/USA/CA-CDC-FG-039203/2021	HiSeq X Five	PAIRED	RT-PCR	VIRAL RNA	Severe acute respiratory syndrome coronavirus 2	Homo sapiens	ILLUMINA	2021-06-29	United States	North America	58	2333.08	1823	0.977661	69766032
SRR15084366	PRJNA731152	AMPLICON	SAMN20147737	SRX11394191	SARS-CoV-2/Human/USA/CA-CDC-FG-039202/2021	HiSeq X Five	PAIRED	RT-PCR	VIRAL RNA	Severe acute respiratory syndrome coronavirus 2	Homo sapiens	ILLUMINA	2021-06-29	United States	North America	59	1905.83	1387	0.930776	56990011
SRR15084367	PRJNA731152	AMPLICON	SAMN20147738	SRX11394190	SARS-CoV-2/Human/USA/CA-CDC-FG-039201/2021	HiSeq X Five	PAIRED	RT-PCR	VIRAL RNA	Severe acute respiratory syndrome coronavirus 2	Homo sapiens	ILLUMINA	2021-06-30	United States	North America	71	836.448	530	0.897669	25012316
SRR15084368	PRJNA731152	AMPLICON	SAMN20147739	SRX11394189	SARS-CoV-2/Human/USA/CA-CDC-FG-039200/2021	HiSeq X Five	PAIRED	RT-PCR	VIRAL RNA	Severe acute respiratory syndrome coronavirus 2	Homo sapiens	ILLUMINA	2021-06-30	United States	North America	171	160.434	103	0.516871	4797444
SRR15084369	PRJNA731152	AMPLICON	SAMN20147740	SRX11394188	SARS-CoV-2/Human/USA/CA-CDC-FG-039199/2021	HiSeq X Five	PAIRED	RT-PCR	VIRAL RNA	Severe acute respiratory syndrome coronavirus 2	Homo sapiens	ILLUMINA	2021-06-30	United States	North America	86	525.701	330	0.827509	15720029
SRR15084370	PRJNA731152	AMPLICON	SAMN20147741	SRX11394187	SARS-CoV-2/Human/USA/CA-CDC-FG-039198/2021	HiSeq X Five	PAIRED	RT-PCR	VIRAL RNA	Severe acute respiratory syndrome coronavirus 2	Homo sapiens	ILLUMINA	2021-06-30	United States	North America	72	542.464	367	0.852222	16221289
SRR15084371	PRJNA731152	AMPLICON	SAMN20147742	SRX11394186	SARS-CoV-2/Human/USA/CA-CDC-FG-039194/2021	HiSeq X Five	PAIRED	RT-PCR	VIRAL RNA	Severe acute respiratory syndrome coronavirus 2	Homo sapiens	ILLUMINA	2021-06-30	United States	North America	145	134.228	93	0.466207	4013808
SRR15084374	PRJNA731152	AMPLICON	SAMN20147247	SRX11394548	SARS-CoV-2/Human/USA/CA-CDC-FG-039190/2021	HiSeq X Five	PAIRED	RT-PCR	VIRAL RNA	Severe acute respiratory syndrome coronavirus 2	Homo sapiens	ILLUMINA	2021-06-29	United States	North America	46	6175.88	8000	0.909374	184677297
SRR15084375	PRJNA731152	AMPLICON	SAMN20147248	SRX11394547	SARS-CoV-2/Human/USA/CA-CDC-FG-039189/2021	HiSeq X Five	PAIRED	RT-PCR	VIRAL RNA	Severe acute respiratory syndrome coronavirus 2	Homo sapiens	ILLUMINA	2021-06-29	United States	North America	34	5651.03	7978	0.867873	168982705
SRR15084376	PRJNA731152	AMPLICON	SAMN20147249	SRX11394546	SARS-CoV-2/Human/USA/CA-CDC-FG-039188/2021	HiSeq X Five	PAIRED	RT-PCR	VIRAL RNA	Severe acute respiratory syndrome coronavirus 2	Homo sapiens	ILLUMINA	2021-06-29	United States	North America	48	5971.5	7995	0.922115	178565870
SRR15084377	PRJNA731152	AMPLICON	SAMN20147250	SRX11394545	SARS-CoV-2/Human/USA/CA-CDC-FG-039187/2021	HiSeq X Five	PAIRED	RT-PCR	VIRAL RNA	Severe acute respiratory syndrome coronavirus 2	Homo sapiens	ILLUMINA	2021-06-29	United States	North America	37	5679.14	7974	0.881885	169823319
SRR15084378	PRJNA731152	AMPLICON	SAMN20147251	SRX11394544	SARS-CoV-2/Human/USA/CA-CDC-FG-039186/2021	HiSeq X Five	PAIRED	RT-PCR	VIRAL RNA	Severe acute respiratory syndrome coronavirus 2	Homo sapiens	ILLUMINA	2021-06-29	United States	North America	36	5614.8	7985	0.85881	167899490
SRR15084379	PRJNA731152	AMPLICON	SAMN20147252	SRX11394543	SARS-CoV-2/Human/USA/CA-CDC-FG-039185/2021	HiSeq X Five	PAIRED	RT-PCR	VIRAL RNA	Severe acute respiratory syndrome coronavirus 2	Homo sapiens	ILLUMINA	2021-06-29	United States	North America	45	5826.97	7988	0.903889	174244013
SRR15084380	PRJNA731152	AMPLICON	SAMN20147253	SRX11394542	SARS-CoV-2/Human/USA/CA-CDC-FG-039184/2021	HiSeq X Five	PAIRED	RT-PCR	VIRAL RNA	Severe acute respiratory syndrome coronavirus 2	Homo sapiens	ILLUMINA	2021-06-29	United States	North America	39	5849.75	7993	0.888038	174924969
SRR15084381	PRJNA731152	AMPLICON	SAMN20147254	SRX11394541	SARS-CoV-2/Human/USA/CA-CDC-FG-039183/2021	HiSeq X Five	PAIRED	RT-PCR	VIRAL RNA	Severe acute respiratory syndrome coronavirus 2	Homo sapiens	ILLUMINA	2021-06-29	United States	North America	40	5611.81	7795	0.908972	167809892
SRR15084382	PRJNA731152	AMPLICON	SAMN20147255	SRX11394540	SARS-CoV-2/Human/USA/CA-CDC-FG-039182/2021	HiSeq X Five	PAIRED	RT-PCR	VIRAL RNA	Severe acute respiratory syndrome coronavirus 2	Homo sapiens	ILLUMINA	2021-06-29	United States	North America	40	5697.13	7938	0.900913	170361213
SRR15084383	PRJNA731152	AMPLICON	SAMN20147256	SRX11394539	SARS-CoV-2/Human/USA/CA-CDC-FG-039181/2021	HiSeq X Five	PAIRED	RT-PCR	VIRAL RNA	Severe acute respiratory syndrome coronavirus 2	Homo sapiens	ILLUMINA	2021-06-29	United States	North America	33	5480.39	7943	0.841755	163880052
SRR15084384	PRJNA731152	AMPLICON	SAMN20147257	SRX11394538	SARS-CoV-2/Human/USA/CA-CDC-FG-039180/2021	HiSeq X Five	PAIRED	RT-PCR	VIRAL RNA	Severe acute respiratory syndrome coronavirus 2	Homo sapiens	ILLUMINA	2021-06-29	United States	North America	36	5252.79	7471	0.84443	157074283
SRR15084385	PRJNA731152	AMPLICON	SAMN20147258	SRX11394537	SARS-CoV-2/Human/USA/CA-CDC-FG-039179/2021	HiSeq X Five	PAIRED	RT-PCR	VIRAL RNA	Severe acute respiratory syndrome coronavirus 2	Homo sapiens	ILLUMINA	2021-06-29	United States	North America	36	5685.82	7979	0.880848	170023076
SRR15084386	PRJNA731152	AMPLICON	SAMN20147259	SRX11394536	SARS-CoV-2/Human/USA/CA-CDC-FG-039178/2021	HiSeq X Five	PAIRED	RT-PCR	VIRAL RNA	Severe acute respiratory syndrome coronavirus 2	Homo sapiens	ILLUMINA	2021-06-29	United States	North America	42	5784.18	7966	0.91138	172964386
SRR15084387	PRJNA731152	AMPLICON	SAMN20147260	SRX11394535	SARS-CoV-2/Human/USA/CA-CDC-FG-039177/2021	HiSeq X Five	PAIRED	RT-PCR	VIRAL RNA	Severe acute respiratory syndrome coronavirus 2	Homo sapiens	ILLUMINA	2021-06-28	United States	North America	29	4418.22	5266	0.707755	132117891
SRR15084388	PRJNA731152	AMPLICON	SAMN20147261	SRX11394534	SARS-CoV-2/Human/USA/CA-CDC-FG-039176/2021	HiSeq X Five	PAIRED	RT-PCR	VIRAL RNA	Severe acute respiratory syndrome coronavirus 2	Homo sapiens	ILLUMINA	2021-06-29	United States	North America	31	5422.88	7904	0.853426	162160240
SRR15084389	PRJNA731152	AMPLICON	SAMN20147262	SRX11394533	SARS-CoV-2/Human/USA/CA-CDC-FG-039175/2021	HiSeq X Five	PAIRED	RT-PCR	VIRAL RNA	Severe acute respiratory syndrome coronavirus 2	Homo sapiens	ILLUMINA	2021-06-29	United States	North America	37	5644.58	7810	0.90001	168789840
SRR15084390	PRJNA731152	AMPLICON	SAMN20147263	SRX11394532	SARS-CoV-2/Human/USA/CA-CDC-FG-039174/2021	HiSeq X Five	PAIRED	RT-PCR	VIRAL RNA	Severe acute respiratory syndrome coronavirus 2	Homo sapiens	ILLUMINA	2021-06-28	United States	North America	40	5572.99	7919	0.895462	166649189
SRR15084391	PRJNA731152	AMPLICON	SAMN20147264	SRX11394531	SARS-CoV-2/Human/USA/CA-CDC-FG-039173/2021	HiSeq X Five	PAIRED	RT-PCR	VIRAL RNA	Severe acute respiratory syndrome coronavirus 2	Homo sapiens	ILLUMINA	2021-06-29	United States	North America	35	5541.33	7878	0.865967	165702338
SRR15084392	PRJNA731152	AMPLICON	SAMN20147265	SRX11394530	SARS-CoV-2/Human/USA/CA-CDC-FG-039172/2021	HiSeq X Five	PAIRED	RT-PCR	VIRAL RNA	Severe acute respiratory syndrome coronavirus 2	Homo sapiens	ILLUMINA	2021-06-29	United States	North America	35	5738.61	7954	0.90924	171601764
SRR15084393	PRJNA731152	AMPLICON	SAMN20147266	SRX11394529	SARS-CoV-2/Human/USA/CA-CDC-FG-039171/2021	HiSeq X Five	PAIRED	RT-PCR	VIRAL RNA	Severe acute respiratory syndrome coronavirus 2	Homo sapiens	ILLUMINA	2021-06-29	United States	North America	34	5076.95	6872	0.818948	151816027
SRR15084394	PRJNA731152	AMPLICON	SAMN20147267	SRX11394528	SARS-CoV-2/Human/USA/CA-CDC-FG-039170/2021	HiSeq X Five	PAIRED	RT-PCR	VIRAL RNA	Severe acute respiratory syndrome coronavirus 2	Homo sapiens	ILLUMINA	2021-06-29	United States	North America	37	4971.65	6352	0.819383	148667174
SRR15084395	PRJNA731152	AMPLICON	SAMN20147268	SRX11394527	SARS-CoV-2/Human/USA/CA-CDC-FG-039169/2021	HiSeq X Five	PAIRED	RT-PCR	VIRAL RNA	Severe acute respiratory syndrome coronavirus 2	Homo sapiens	ILLUMINA	2021-06-29	United States	North America	34	5492.78	7725	0.88339	164250485
SRR15084396	PRJNA731152	AMPLICON	SAMN20147269	SRX11394526	SARS-CoV-2/Human/USA/CA-CDC-FG-039168/2021	HiSeq X Five	PAIRED	RT-PCR	VIRAL RNA	Severe acute respiratory syndrome coronavirus 2	Homo sapiens	ILLUMINA	2021-06-29	United States	North America	30	5104.12	6756	0.831154	152628529
SRR15084397	PRJNA731152	AMPLICON	SAMN20147270	SRX11394525	SARS-CoV-2/Human/USA/CA-CDC-FG-039167/2021	HiSeq X Five	PAIRED	RT-PCR	VIRAL RNA	Severe acute respiratory syndrome coronavirus 2	Homo sapiens	ILLUMINA	2021-06-29	United States	North America	27	4688.2	5835	0.76086	140191335
SRR15084398	PRJNA731152	AMPLICON	SAMN20147271	SRX11394524	SARS-CoV-2/Human/USA/CA-CDC-FG-039166/2021	HiSeq X Five	PAIRED	RT-PCR	VIRAL RNA	Severe acute respiratory syndrome coronavirus 2	Homo sapiens	ILLUMINA	2021-06-29	United States	North America	30	4832.21	6083	0.782196	144497593
SRR15084399	PRJNA731152	AMPLICON	SAMN20147272	SRX11394523	SARS-CoV-2/Human/USA/CA-CDC-FG-039165/2021	HiSeq X Five	PAIRED	RT-PCR	VIRAL RNA	Severe acute respiratory syndrome coronavirus 2	Homo sapiens	ILLUMINA	2021-06-29	United States	North America	27	4795.3	6119	0.781694	143393869
SRR15084400	PRJNA731152	AMPLICON	SAMN20147273	SRX11394522	SARS-CoV-2/Human/USA/CA-CDC-FG-039164/2021	HiSeq X Five	PAIRED	RT-PCR	VIRAL RNA	Severe acute respiratory syndrome coronavirus 2	Homo sapiens	ILLUMINA	2021-06-29	United States	North America	34	5016.46	6019	0.843561	150007349
SRR15084401	PRJNA731152	AMPLICON	SAMN20147274	SRX11394521	SARS-CoV-2/Human/USA/CA-CDC-FG-039163/2021	HiSeq X Five	PAIRED	RT-PCR	VIRAL RNA	Severe acute respiratory syndrome coronavirus 2	Homo sapiens	ILLUMINA	2021-06-29	United States	North America	43	5696.92	7814	0.921312	170354966
SRR15084402	PRJNA731152	AMPLICON	SAMN20147275	SRX11394520	SARS-CoV-2/Human/USA/CA-CDC-FG-039162/2021	HiSeq X Five	PAIRED	RT-PCR	VIRAL RNA	Severe acute respiratory syndrome coronavirus 2	Homo sapiens	ILLUMINA	2021-06-29	United States	North America	30	4883.62	6299	0.781092	146034854
SRR15084403	PRJNA731152	AMPLICON	SAMN20147276	SRX11394519	SARS-CoV-2/Human/USA/CA-CDC-FG-039161/2021	HiSeq X Five	PAIRED	RT-PCR	VIRAL RNA	Severe acute respiratory syndrome coronavirus 2	Homo sapiens	ILLUMINA	2021-06-29	United States	North America	26	4673.72	5913	0.760392	139758278
SRR15084404	PRJNA731152	AMPLICON	SAMN20147277	SRX11394518	SARS-CoV-2/Human/USA/CA-CDC-FG-039160/2021	HiSeq X Five	PAIRED	RT-PCR	VIRAL RNA	Severe acute respiratory syndrome coronavirus 2	Homo sapiens	ILLUMINA	2021-06-28	United States	North America	38	5045.11	6563	0.841788	150863906
SRR15084405	PRJNA731152	AMPLICON	SAMN20147278	SRX11394517	SARS-CoV-2/Human/USA/CA-CDC-FG-039159/2021	HiSeq X Five	PAIRED	RT-PCR	VIRAL RNA	Severe acute respiratory syndrome coronavirus 2	Homo sapiens	ILLUMINA	2021-06-28	United States	North America	37	5537.43	7949	0.871183	165585745
SRR15084406	PRJNA731152	AMPLICON	SAMN20147279	SRX11394516	SARS-CoV-2/Human/USA/CA-CDC-FG-039158/2021	HiSeq X Five	PAIRED	RT-PCR	VIRAL RNA	Severe acute respiratory syndrome coronavirus 2	Homo sapiens	ILLUMINA	2021-06-29	United States	North America	18	3758.07	3309	0.636424	112377559
SRR15084407	PRJNA731152	AMPLICON	SAMN20147280	SRX11394515	SARS-CoV-2/Human/USA/CA-CDC-FG-039157/2021	HiSeq X Five	PAIRED	RT-PCR	VIRAL RNA	Severe acute respiratory syndrome coronavirus 2	Homo sapiens	ILLUMINA	2021-06-29	United States	North America	29	5101.25	6681	0.828746	152542787
SRR15084408	PRJNA731152	AMPLICON	SAMN20147281	SRX11394514	SARS-CoV-2/Human/USA/CA-CDC-FG-039156/2021	HiSeq X Five	PAIRED	RT-PCR	VIRAL RNA	Severe acute respiratory syndrome coronavirus 2	Homo sapiens	ILLUMINA	2021-06-28	United States	North America	47	5642.42	7640	0.918771	168725421
SRR15084409	PRJNA731152	AMPLICON	SAMN20147282	SRX11394513	SARS-CoV-2/Human/USA/CA-CDC-FG-039155/2021	HiSeq X Five	PAIRED	RT-PCR	VIRAL RNA	Severe acute respiratory syndrome coronavirus 2	Homo sapiens	ILLUMINA	2021-06-29	United States	North America	22	4028.63	4159	0.657493	120468138
SRR15084410	PRJNA731152	AMPLICON	SAMN20147283	SRX11394512	SARS-CoV-2/Human/USA/CA-CDC-FG-039154/2021	HiSeq X Five	PAIRED	RT-PCR	VIRAL RNA	Severe acute respiratory syndrome coronavirus 2	Homo sapiens	ILLUMINA	2021-06-28	United States	North America	47	5572.27	7775	0.895429	166627611
SRR15084411	PRJNA731152	AMPLICON	SAMN20147284	SRX11394511	SARS-CoV-2/Human/USA/CA-CDC-FG-039153/2021	HiSeq X Five	PAIRED	RT-PCR	VIRAL RNA	Severe acute respiratory syndrome coronavirus 2	Homo sapiens	ILLUMINA	2021-06-28	United States	North America	41	5601.1	7745	0.904424	167489751
SRR15084412	PRJNA731152	AMPLICON	SAMN20147285	SRX11394510	SARS-CoV-2/Human/USA/CA-CDC-FG-039152/2021	HiSeq X Five	PAIRED	RT-PCR	VIRAL RNA	Severe acute respiratory syndrome coronavirus 2	Homo sapiens	ILLUMINA	2021-06-29	United States	North America	34	4508.65	5234	0.762231	134822178
SRR15084413	PRJNA731152	AMPLICON	SAMN20147286	SRX11394509	SARS-CoV-2/Human/USA/CA-CDC-FG-039151/2021	HiSeq X Five	PAIRED	RT-PCR	VIRAL RNA	Severe acute respiratory syndrome coronavirus 2	Homo sapiens	ILLUMINA	2021-06-29	United States	North America	21	4086.42	4223	0.685985	122196269
SRR15084414	PRJNA731152	AMPLICON	SAMN20147287	SRX11394508	SARS-CoV-2/Human/USA/CA-CDC-FG-039150/2021	HiSeq X Five	PAIRED	RT-PCR	VIRAL RNA	Severe acute respiratory syndrome coronavirus 2	Homo sapiens	ILLUMINA	2021-06-29	United States	North America	33	5421.8	7741	0.869679	162128062
SRR15084415	PRJNA731152	AMPLICON	SAMN20147288	SRX11394507	SARS-CoV-2/Human/USA/CA-CDC-FG-039149/2021	HiSeq X Five	PAIRED	RT-PCR	VIRAL RNA	Severe acute respiratory syndrome coronavirus 2	Homo sapiens	ILLUMINA	2021-06-28	United States	North America	37	5044.44	7069	0.807344	150844005
SRR15084416	PRJNA731152	AMPLICON	SAMN20147289	SRX11394506	SARS-CoV-2/Human/USA/CA-CDC-FG-039148/2021	HiSeq X Five	PAIRED	RT-PCR	VIRAL RNA	Severe acute respiratory syndrome coronavirus 2	Homo sapiens	ILLUMINA	2021-06-28	United States	North America	31	5236.24	7334	0.834632	156579263
SRR15084417	PRJNA731152	AMPLICON	SAMN20147290	SRX11394505	SARS-CoV-2/Human/USA/CA-CDC-FG-039147/2021	HiSeq X Five	PAIRED	RT-PCR	VIRAL RNA	Severe acute respiratory syndrome coronavirus 2	Homo sapiens	ILLUMINA	2021-06-28	United States	North America	33	4902.91	6032	0.817343	146611595
SRR15084418	PRJNA731152	AMPLICON	SAMN20147242	SRX11394504	SARS-CoV-2/Human/USA/TX-CDC-FG-039146/2021	HiSeq X Five	PAIRED	RT-PCR	VIRAL RNA	Severe acute respiratory syndrome coronavirus 2	Homo sapiens	ILLUMINA	2021-06-28	United States	North America	30	5488.11	7967	0.848443	164111072
SRR15084419	PRJNA731152	AMPLICON	SAMN20147291	SRX11394503	SARS-CoV-2/Human/USA/CA-CDC-FG-039145/2021	HiSeq X Five	PAIRED	RT-PCR	VIRAL RNA	Severe acute respiratory syndrome coronavirus 2	Homo sapiens	ILLUMINA	2021-06-28	United States	North America	35	5217.91	7127	0.8352	156031074
SRR15084420	PRJNA731152	AMPLICON	SAMN20147292	SRX11394502	SARS-CoV-2/Human/USA/CA-CDC-FG-039144/2021	HiSeq X Five	PAIRED	RT-PCR	VIRAL RNA	Severe acute respiratory syndrome coronavirus 2	Homo sapiens	ILLUMINA	2021-06-28	United States	North America	32	5192.86	7200	0.835936	155282198
SRR15084421	PRJNA731152	AMPLICON	SAMN20147293	SRX11394501	SARS-CoV-2/Human/USA/CA-CDC-FG-039143/2021	HiSeq X Five	PAIRED	RT-PCR	VIRAL RNA	Severe acute respiratory syndrome coronavirus 2	Homo sapiens	ILLUMINA	2021-06-29	United States	North America	23	4055.01	4196	0.664448	121257029
SRR15084422	PRJNA731152	AMPLICON	SAMN20147294	SRX11394500	SARS-CoV-2/Human/USA/CA-CDC-FG-039142/2021	HiSeq X Five	PAIRED	RT-PCR	VIRAL RNA	Severe acute respiratory syndrome coronavirus 2	Homo sapiens	ILLUMINA	2021-06-29	United States	North America	19	3912.13	3812	0.647527	116984392
SRR15084423	PRJNA731152	AMPLICON	SAMN20147295	SRX11394499	SARS-CoV-2/Human/USA/CA-CDC-FG-039141/2021	HiSeq X Five	PAIRED	RT-PCR	VIRAL RNA	Severe acute respiratory syndrome coronavirus 2	Homo sapiens	ILLUMINA	2021-06-25	United States	North America	40	5654.6	7948	0.899977	169089547
SRR15084424	PRJNA731152	AMPLICON	SAMN20147296	SRX11394498	SARS-CoV-2/Human/USA/CA-CDC-FG-039140/2021	HiSeq X Five	PAIRED	RT-PCR	VIRAL RNA	Severe acute respiratory syndrome coronavirus 2	Homo sapiens	ILLUMINA	2021-06-28	United States	North America	39	5564.01	7801	0.901348	166380734
SRR15084425	PRJNA731152	AMPLICON	SAMN20147297	SRX11394497	SARS-CoV-2/Human/USA/CA-CDC-FG-039139/2021	HiSeq X Five	PAIRED	RT-PCR	VIRAL RNA	Severe acute respiratory syndrome coronavirus 2	Homo sapiens	ILLUMINA	2021-06-29	United States	North America	19	4237.41	4634	0.696619	126711359
SRR15084426	PRJNA731152	AMPLICON	SAMN20147298	SRX11394496	SARS-CoV-2/Human/USA/CA-CDC-FG-039138/2021	HiSeq X Five	PAIRED	RT-PCR	VIRAL RNA	Severe acute respiratory syndrome coronavirus 2	Homo sapiens	ILLUMINA	2021-06-28	United States	North America	29	4725.57	5779	0.789887	141308861
SRR15084427	PRJNA731152	AMPLICON	SAMN20147299	SRX11394495	SARS-CoV-2/Human/USA/CA-CDC-FG-039137/2021	HiSeq X Five	PAIRED	RT-PCR	VIRAL RNA	Severe acute respiratory syndrome coronavirus 2	Homo sapiens	ILLUMINA	2021-06-28	United States	North America	19	4124.63	4517	0.683443	123338869
SRR15084428	PRJNA731152	AMPLICON	SAMN20147300	SRX11394494	SARS-CoV-2/Human/USA/CA-CDC-FG-039136/2021	HiSeq X Five	PAIRED	RT-PCR	VIRAL RNA	Severe acute respiratory syndrome coronavirus 2	Homo sapiens	ILLUMINA	2021-06-28	United States	North America	32	5475.19	7792	0.874929	163724740
SRR15084429	PRJNA731152	AMPLICON	SAMN20147301	SRX11394493	SARS-CoV-2/Human/USA/CA-CDC-FG-039135/2021	HiSeq X Five	PAIRED	RT-PCR	VIRAL RNA	Severe acute respiratory syndrome coronavirus 2	Homo sapiens	ILLUMINA	2021-06-29	United States	North America	31	4621.72	4994	0.8144	138203251
SRR15084430	PRJNA731152	AMPLICON	SAMN20147302	SRX11394492	SARS-CoV-2/Human/USA/CA-CDC-FG-039134/2021	HiSeq X Five	PAIRED	RT-PCR	VIRAL RNA	Severe acute respiratory syndrome coronavirus 2	Homo sapiens	ILLUMINA	2021-06-29	United States	North America	15	3009.7	746	0.525599	89999079
SRR15084431	PRJNA731152	AMPLICON	SAMN20147303	SRX11394491	SARS-CoV-2/Human/USA/CA-CDC-FG-039133/2021	HiSeq X Five	PAIRED	RT-PCR	VIRAL RNA	Severe acute respiratory syndrome coronavirus 2	Homo sapiens	ILLUMINA	2021-06-28	United States	North America	33	4970.62	6520	0.812059	148636430
SRR15084432	PRJNA731152	AMPLICON	SAMN20147304	SRX11394490	SARS-CoV-2/Human/USA/CA-CDC-FG-039132/2021	HiSeq X Five	PAIRED	RT-PCR	VIRAL RNA	Severe acute respiratory syndrome coronavirus 2	Homo sapiens	ILLUMINA	2021-06-28	United States	North America	29	4698.02	5781	0.785339	140484860
SRR15084433	PRJNA731152	AMPLICON	SAMN20147305	SRX11394489	SARS-CoV-2/Human/USA/CA-CDC-FG-039131/2021	HiSeq X Five	PAIRED	RT-PCR	VIRAL RNA	Severe acute respiratory syndrome coronavirus 2	Homo sapiens	ILLUMINA	2021-06-28	United States	North America	46	5571.89	7771	0.903154	166616199
SRR15084434	PRJNA731152	AMPLICON	SAMN20147306	SRX11394488	SARS-CoV-2/Human/USA/CA-CDC-FG-039130/2021	HiSeq X Five	PAIRED	RT-PCR	VIRAL RNA	Severe acute respiratory syndrome coronavirus 2	Homo sapiens	ILLUMINA	2021-06-28	United States	North America	28	4875.8	6029	0.806942	145801049
SRR15084435	PRJNA731152	AMPLICON	SAMN20147307	SRX11394487	SARS-CoV-2/Human/USA/CA-CDC-FG-039129/2021	HiSeq X Five	PAIRED	RT-PCR	VIRAL RNA	Severe acute respiratory syndrome coronavirus 2	Homo sapiens	ILLUMINA	2021-06-28	United States	North America	51	5572.89	7412	0.91944	166646203
SRR15084436	PRJNA731152	AMPLICON	SAMN20147308	SRX11394486	SARS-CoV-2/Human/USA/CA-CDC-FG-039128/2021	HiSeq X Five	PAIRED	RT-PCR	VIRAL RNA	Severe acute respiratory syndrome coronavirus 2	Homo sapiens	ILLUMINA	2021-06-28	United States	North America	37	5049.87	6656	0.822158	151006304
SRR15084437	PRJNA731152	AMPLICON	SAMN20147309	SRX11394485	SARS-CoV-2/Human/USA/CA-CDC-FG-039127/2021	HiSeq X Five	PAIRED	RT-PCR	VIRAL RNA	Severe acute respiratory syndrome coronavirus 2	Homo sapiens	ILLUMINA	2021-06-29	United States	North America	19	3851.24	3737	0.641508	115163567
SRR15084438	PRJNA731152	AMPLICON	SAMN20147310	SRX11394484	SARS-CoV-2/Human/USA/CA-CDC-FG-039126/2021	HiSeq X Five	PAIRED	RT-PCR	VIRAL RNA	Severe acute respiratory syndrome coronavirus 2	Homo sapiens	ILLUMINA	2021-06-28	United States	North America	34	5205.05	6745	0.864529	155646520
SRR15084439	PRJNA731152	AMPLICON	SAMN20147311	SRX11394483	SARS-CoV-2/Human/USA/CA-CDC-FG-039125/2021	HiSeq X Five	PAIRED	RT-PCR	VIRAL RNA	Severe acute respiratory syndrome coronavirus 2	Homo sapiens	ILLUMINA	2021-06-28	United States	North America	31	5011.01	6469	0.811123	149844245
SRR15084440	PRJNA731152	AMPLICON	SAMN20147239	SRX11394482	SARS-CoV-2/Human/USA/WI-CDC-FG-039124/2021	HiSeq X Five	PAIRED	RT-PCR	VIRAL RNA	Severe acute respiratory syndrome coronavirus 2	Homo sapiens	ILLUMINA	2021-06-26	United States	North America	41	5695.37	7977	0.898338	170308524
SRR15084441	PRJNA731152	AMPLICON	SAMN20147312	SRX11394481	SARS-CoV-2/Human/USA/CA-CDC-FG-039123/2021	HiSeq X Five	PAIRED	RT-PCR	VIRAL RNA	Severe acute respiratory syndrome coronavirus 2	Homo sapiens	ILLUMINA	2021-06-29	United States	North America	23	3941.77	3890	0.667826	117870711
SRR15084442	PRJNA731152	AMPLICON	SAMN20147313	SRX11394480	SARS-CoV-2/Human/USA/CA-CDC-FG-039122/2021	HiSeq X Five	PAIRED	RT-PCR	VIRAL RNA	Severe acute respiratory syndrome coronavirus 2	Homo sapiens	ILLUMINA	2021-06-29	United States	North America	15	2602.51	172	0.512056	77822726
SRR15084443	PRJNA731152	AMPLICON	SAMN20147314	SRX11394479	SARS-CoV-2/Human/USA/CA-CDC-FG-039121/2021	HiSeq X Five	PAIRED	RT-PCR	VIRAL RNA	Severe acute respiratory syndrome coronavirus 2	Homo sapiens	ILLUMINA	2021-06-28	United States	North America	26	4369.29	5030	0.743404	130654836
SRR15084445	PRJNA731152	AMPLICON	SAMN20147316	SRX11394477	SARS-CoV-2/Human/USA/CA-CDC-FG-039119/2021	HiSeq X Five	PAIRED	RT-PCR	VIRAL RNA	Severe acute respiratory syndrome coronavirus 2	Homo sapiens	ILLUMINA	2021-06-29	United States	North America	17	3494.2	2736	0.610206	104486964
SRR15084446	PRJNA731152	AMPLICON	SAMN20147317	SRX11394476	SARS-CoV-2/Human/USA/CA-CDC-FG-039118/2021	HiSeq X Five	PAIRED	RT-PCR	VIRAL RNA	Severe acute respiratory syndrome coronavirus 2	Homo sapiens	ILLUMINA	2021-06-28	United States	North America	22	3756.77	3496	0.644551	112338729
SRR15084447	PRJNA731152	AMPLICON	SAMN20147318	SRX11394475	SARS-CoV-2/Human/USA/CA-CDC-FG-039117/2021	HiSeq X Five	PAIRED	RT-PCR	VIRAL RNA	Severe acute respiratory syndrome coronavirus 2	Homo sapiens	ILLUMINA	2021-06-29	United States	North America	14	2733.57	11	0.493295	81741907
SRR15084448	PRJNA731152	AMPLICON	SAMN20147319	SRX11394474	SARS-CoV-2/Human/USA/CA-CDC-FG-039116/2021	HiSeq X Five	PAIRED	RT-PCR	VIRAL RNA	Severe acute respiratory syndrome coronavirus 2	Homo sapiens	ILLUMINA	2021-06-28	United States	North America	48	5607.38	7954	0.89185	167677626
SRR15084449	PRJNA731152	AMPLICON	SAMN20147320	SRX11394473	SARS-CoV-2/Human/USA/CA-CDC-FG-039115/2021	HiSeq X Five	PAIRED	RT-PCR	VIRAL RNA	Severe acute respiratory syndrome coronavirus 2	Homo sapiens	ILLUMINA	2021-06-29	United States	North America	21	3191.37	2751	0.621543	95431668
SRR15084450	PRJNA731152	AMPLICON	SAMN20147321	SRX11394472	SARS-CoV-2/Human/USA/CA-CDC-FG-039114/2021	HiSeq X Five	PAIRED	RT-PCR	VIRAL RNA	Severe acute respiratory syndrome coronavirus 2	Homo sapiens	ILLUMINA	2021-06-28	United States	North America	33	5270.83	7092	0.845801	157613695
SRR15084451	PRJNA731152	AMPLICON	SAMN20147322	SRX11394471	SARS-CoV-2/Human/USA/CA-CDC-FG-039113/2021	HiSeq X Five	PAIRED	RT-PCR	VIRAL RNA	Severe acute respiratory syndrome coronavirus 2	Homo sapiens	ILLUMINA	2021-06-28	United States	North America	29	5005	6714	0.807009	149664631
SRR15084452	PRJNA731152	AMPLICON	SAMN20147323	SRX11394470	SARS-CoV-2/Human/USA/CA-CDC-FG-039112/2021	HiSeq X Five	PAIRED	RT-PCR	VIRAL RNA	Severe acute respiratory syndrome coronavirus 2	Homo sapiens	ILLUMINA	2021-06-29	United States	North America	54	2398.31	1771	0.958031	71716580
SRR15084453	PRJNA731152	AMPLICON	SAMN20147324	SRX11394469	SARS-CoV-2/Human/USA/CA-CDC-FG-039111/2021	HiSeq X Five	PAIRED	RT-PCR	VIRAL RNA	Severe acute respiratory syndrome coronavirus 2	Homo sapiens	ILLUMINA	2021-06-29	United States	North America	60	1032.75	782	0.939438	30882358
SRR15084454	PRJNA731152	AMPLICON	SAMN20147325	SRX11394468	SARS-CoV-2/Human/USA/CA-CDC-FG-039110/2021	HiSeq X Five	PAIRED	RT-PCR	VIRAL RNA	Severe acute respiratory syndrome coronavirus 2	Homo sapiens	ILLUMINA	2021-06-27	United States	North America	31	5139.34	7386	0.818714	153681722
SRR15084455	PRJNA731152	AMPLICON	SAMN20147326	SRX11394467	SARS-CoV-2/Human/USA/CA-CDC-FG-039109/2021	HiSeq X Five	PAIRED	RT-PCR	VIRAL RNA	Severe acute respiratory syndrome coronavirus 2	Homo sapiens	ILLUMINA	2021-06-29	United States	North America	22	2987.95	995	0.543758	89348572
SRR15084456	PRJNA731152	AMPLICON	SAMN20147327	SRX11394466	SARS-CoV-2/Human/USA/CA-CDC-FG-039108/2021	HiSeq X Five	PAIRED	RT-PCR	VIRAL RNA	Severe acute respiratory syndrome coronavirus 2	Homo sapiens	ILLUMINA	2021-06-29	United States	North America	56	2902.97	2297	0.961141	86807550
SRR15084457	PRJNA731152	AMPLICON	SAMN20147328	SRX11394465	SARS-CoV-2/Human/USA/CA-CDC-FG-039107/2021	HiSeq X Five	PAIRED	RT-PCR	VIRAL RNA	Severe acute respiratory syndrome coronavirus 2	Homo sapiens	ILLUMINA	2021-06-29	United States	North America	43	3495.31	3153	0.984684	104520276
SRR15084458	PRJNA731152	AMPLICON	SAMN20147329	SRX11394464	SARS-CoV-2/Human/USA/CA-CDC-FG-039106/2021	HiSeq X Five	PAIRED	RT-PCR	VIRAL RNA	Severe acute respiratory syndrome coronavirus 2	Homo sapiens	ILLUMINA	2021-06-25	United States	North America	33	5423.67	7499	0.885998	162183914
SRR15084460	PRJNA731152	AMPLICON	SAMN20147331	SRX11394462	SARS-CoV-2/Human/USA/CA-CDC-FG-039104/2021	HiSeq X Five	PAIRED	RT-PCR	VIRAL RNA	Severe acute respiratory syndrome coronavirus 2	Homo sapiens	ILLUMINA	2021-06-29	United States	North America	60	919.494	665	0.912818	27495620
SRR15084461	PRJNA731152	AMPLICON	SAMN20147332	SRX11394461	SARS-CoV-2/Human/USA/CA-CDC-FG-039103/2021	HiSeq X Five	PAIRED	RT-PCR	VIRAL RNA	Severe acute respiratory syndrome coronavirus 2	Homo sapiens	ILLUMINA	2021-06-29	United States	North America	65	514.584	360	0.847975	15387612
SRR15084462	PRJNA731152	AMPLICON	SAMN20147333	SRX11394460	SARS-CoV-2/Human/USA/CA-CDC-FG-039102/2021	HiSeq X Five	PAIRED	RT-PCR	VIRAL RNA	Severe acute respiratory syndrome coronavirus 2	Homo sapiens	ILLUMINA	2021-06-29	United States	North America	76	379.059	270	0.803364	11334993
SRR15084463	PRJNA731152	AMPLICON	SAMN20147334	SRX11394459	SARS-CoV-2/Human/USA/CA-CDC-FG-039101/2021	HiSeq X Five	PAIRED	RT-PCR	VIRAL RNA	Severe acute respiratory syndrome coronavirus 2	Homo sapiens	ILLUMINA	2021-06-28	United States	North America	37	5153.78	6750	0.837642	154113513
SRR15084464	PRJNA731152	AMPLICON	SAMN20147335	SRX11394458	SARS-CoV-2/Human/USA/CA-CDC-FG-039100/2021	HiSeq X Five	PAIRED	RT-PCR	VIRAL RNA	Severe acute respiratory syndrome coronavirus 2	Homo sapiens	ILLUMINA	2021-06-29	United States	North America	56	660.563	482	0.88563	19752807
SRR15084465	PRJNA731152	AMPLICON	SAMN20147336	SRX11394457	SARS-CoV-2/Human/USA/CA-CDC-FG-039098/2021	HiSeq X Five	PAIRED	RT-PCR	VIRAL RNA	Severe acute respiratory syndrome coronavirus 2	Homo sapiens	ILLUMINA	2021-06-28	United States	North America	30	4872.27	5907	0.843461	145695547
SRR15084466	PRJNA731152	AMPLICON	SAMN20147337	SRX11394456	SARS-CoV-2/Human/USA/CA-CDC-FG-039097/2021	HiSeq X Five	PAIRED	RT-PCR	VIRAL RNA	Severe acute respiratory syndrome coronavirus 2	Homo sapiens	ILLUMINA	2021-06-29	United States	North America	83	405.849	268	0.780122	12136101
SRR15084467	PRJNA731152	AMPLICON	SAMN20147338	SRX11394455	SARS-CoV-2/Human/USA/CA-CDC-FG-039096/2021	HiSeq X Five	PAIRED	RT-PCR	VIRAL RNA	Severe acute respiratory syndrome coronavirus 2	Homo sapiens	ILLUMINA	2021-06-28	United States	North America	30	4847.79	6159	0.803866	144963399
SRR15084468	PRJNA731152	AMPLICON	SAMN20147339	SRX11394454	SARS-CoV-2/Human/USA/CA-CDC-FG-039095/2021	HiSeq X Five	PAIRED	RT-PCR	VIRAL RNA	Severe acute respiratory syndrome coronavirus 2	Homo sapiens	ILLUMINA	2021-06-29	United States	North America	19	4045.84	3974	0.693208	120982884
SRR15084469	PRJNA731152	AMPLICON	SAMN20147340	SRX11394453	SARS-CoV-2/Human/USA/CA-CDC-FG-039094/2021	HiSeq X Five	PAIRED	RT-PCR	VIRAL RNA	Severe acute respiratory syndrome coronavirus 2	Homo sapiens	ILLUMINA	2021-06-29	United States	North America	34	4970.87	6359	0.801659	148643861
SRR15084470	PRJNA731152	AMPLICON	SAMN20147341	SRX11394452	SARS-CoV-2/Human/USA/CA-CDC-FG-039093/2021	HiSeq X Five	PAIRED	RT-PCR	VIRAL RNA	Severe acute respiratory syndrome coronavirus 2	Homo sapiens	ILLUMINA	2021-06-27	United States	North America	31	5188.3	7372	0.828245	155145766
SRR15084471	PRJNA731152	AMPLICON	SAMN20147342	SRX11394451	SARS-CoV-2/Human/USA/CA-CDC-FG-039092/2021	HiSeq X Five	PAIRED	RT-PCR	VIRAL RNA	Severe acute respiratory syndrome coronavirus 2	Homo sapiens	ILLUMINA	2021-06-29	United States	North America	53	1050.13	734	0.946293	31402052
SRR15084472	PRJNA731152	AMPLICON	SAMN20147343	SRX11394450	SARS-CoV-2/Human/USA/CA-CDC-FG-039091/2021	HiSeq X Five	PAIRED	RT-PCR	VIRAL RNA	Severe acute respiratory syndrome coronavirus 2	Homo sapiens	ILLUMINA	2021-06-25	United States	North America	30	5060.79	6595	0.811791	151332753
SRR15084473	PRJNA731152	AMPLICON	SAMN20147344	SRX11394449	SARS-CoV-2/Human/USA/CA-CDC-FG-039090/2021	HiSeq X Five	PAIRED	RT-PCR	VIRAL RNA	Severe acute respiratory syndrome coronavirus 2	Homo sapiens	ILLUMINA	2021-06-29	United States	North America	51	1792.78	1301	0.958265	53609402
SRR15084474	PRJNA731152	AMPLICON	SAMN20147345	SRX11394448	SARS-CoV-2/Human/USA/CA-CDC-FG-039089/2021	HiSeq X Five	PAIRED	RT-PCR	VIRAL RNA	Severe acute respiratory syndrome coronavirus 2	Homo sapiens	ILLUMINA	2021-06-28	United States	North America	37	5148.3	6909	0.82995	153949624
SRR15084475	PRJNA731152	AMPLICON	SAMN20147346	SRX11394447	SARS-CoV-2/Human/USA/CA-CDC-FG-039088/2021	HiSeq X Five	PAIRED	RT-PCR	VIRAL RNA	Severe acute respiratory syndrome coronavirus 2	Homo sapiens	ILLUMINA	2021-06-28	United States	North America	23	3877.95	3720	0.663846	115962320
SRR15084476	PRJNA731152	AMPLICON	SAMN20147347	SRX11394446	SARS-CoV-2/Human/USA/CA-CDC-FG-039087/2021	HiSeq X Five	PAIRED	RT-PCR	VIRAL RNA	Severe acute respiratory syndrome coronavirus 2	Homo sapiens	ILLUMINA	2021-06-28	United States	North America	35	4859.3	6290	0.792462	145307640
SRR15084477	PRJNA731152	AMPLICON	SAMN20147348	SRX11394445	SARS-CoV-2/Human/USA/CA-CDC-FG-039086/2021	HiSeq X Five	PAIRED	RT-PCR	VIRAL RNA	Severe acute respiratory syndrome coronavirus 2	Homo sapiens	ILLUMINA	2021-06-28	United States	North America	29	4733.36	5176	0.821991	141541640
SRR15084478	PRJNA731152	AMPLICON	SAMN20147349	SRX11394444	SARS-CoV-2/Human/USA/CA-CDC-FG-039085/2021	HiSeq X Five	PAIRED	RT-PCR	VIRAL RNA	Severe acute respiratory syndrome coronavirus 2	Homo sapiens	ILLUMINA	2021-06-29	United States	North America	64	519.199	329	0.832157	15525603
SRR15084479	PRJNA731152	AMPLICON	SAMN20147350	SRX11394443	SARS-CoV-2/Human/USA/CA-CDC-FG-039084/2021	HiSeq X Five	PAIRED	RT-PCR	VIRAL RNA	Severe acute respiratory syndrome coronavirus 2	Homo sapiens	ILLUMINA	2021-06-29	United States	North America	73	617.541	432	0.913253	18466330
SRR15084480	PRJNA731152	AMPLICON	SAMN20147351	SRX11394442	SARS-CoV-2/Human/USA/CA-CDC-FG-039083/2021	HiSeq X Five	PAIRED	RT-PCR	VIRAL RNA	Severe acute respiratory syndrome coronavirus 2	Homo sapiens	ILLUMINA	2021-06-29	United States	North America	54	2150.72	1632	0.973381	64313041
SRR15084481	PRJNA731152	AMPLICON	SAMN20147352	SRX11394441	SARS-CoV-2/Human/USA/CA-CDC-FG-039082/2021	HiSeq X Five	PAIRED	RT-PCR	VIRAL RNA	Severe acute respiratory syndrome coronavirus 2	Homo sapiens	ILLUMINA	2021-06-26	United States	North America	32	4778.76	6043	0.780056	142899284
SRR15084483	PRJNA731152	AMPLICON	SAMN20147354	SRX11394439	SARS-CoV-2/Human/USA/CA-CDC-FG-039078/2021	HiSeq X Five	PAIRED	RT-PCR	VIRAL RNA	Severe acute respiratory syndrome coronavirus 2	Homo sapiens	ILLUMINA	2021-06-28	United States	North America	34	5219.7	6942	0.851787	156084722
SRR15084484	PRJNA731152	AMPLICON	SAMN20147355	SRX11394438	SARS-CoV-2/Human/USA/CA-CDC-FG-039077/2021	HiSeq X Five	PAIRED	RT-PCR	VIRAL RNA	Severe acute respiratory syndrome coronavirus 2	Homo sapiens	ILLUMINA	2021-06-28	United States	North America	29	4867.2	6285	0.825502	145543792
SRR15084485	PRJNA731152	AMPLICON	SAMN20147356	SRX11394437	SARS-CoV-2/Human/USA/CA-CDC-FG-039076/2021	HiSeq X Five	PAIRED	RT-PCR	VIRAL RNA	Severe acute respiratory syndrome coronavirus 2	Homo sapiens	ILLUMINA	2021-06-29	United States	North America	61	1501.49	1187	0.941243	44899054
SRR15084486	PRJNA731152	AMPLICON	SAMN20147357	SRX11394436	SARS-CoV-2/Human/USA/CA-CDC-FG-039075/2021	HiSeq X Five	PAIRED	RT-PCR	VIRAL RNA	Severe acute respiratory syndrome coronavirus 2	Homo sapiens	ILLUMINA	2021-06-29	United States	North America	50	4372.98	4166	0.988195	130765132
SRR15084487	PRJNA731152	AMPLICON	SAMN20147358	SRX11394435	SARS-CoV-2/Human/USA/CA-CDC-FG-039074/2021	HiSeq X Five	PAIRED	RT-PCR	VIRAL RNA	Severe acute respiratory syndrome coronavirus 2	Homo sapiens	ILLUMINA	2021-06-28	United States	North America	32	5235.32	6980	0.858275	156551923
SRR15084488	PRJNA731152	AMPLICON	SAMN20147359	SRX11394434	SARS-CoV-2/Human/USA/CA-CDC-FG-039073/2021	HiSeq X Five	PAIRED	RT-PCR	VIRAL RNA	Severe acute respiratory syndrome coronavirus 2	Homo sapiens	ILLUMINA	2021-06-28	United States	North America	41	5471.49	6959	0.91352	163614083
SRR15084490	PRJNA731152	AMPLICON	SAMN20147361	SRX11394432	SARS-CoV-2/Human/USA/CA-CDC-FG-039070/2021	HiSeq X Five	PAIRED	RT-PCR	VIRAL RNA	Severe acute respiratory syndrome coronavirus 2	Homo sapiens	ILLUMINA	2021-06-28	United States	North America	19	3855.57	3520	0.649801	115293148
SRR15084491	PRJNA731152	AMPLICON	SAMN20147362	SRX11394431	SARS-CoV-2/Human/USA/CA-CDC-FG-039069/2021	HiSeq X Five	PAIRED	RT-PCR	VIRAL RNA	Severe acute respiratory syndrome coronavirus 2	Homo sapiens	ILLUMINA	2021-06-29	United States	North America	93	325.041	226	0.74006	9719692
SRR15084492	PRJNA731152	AMPLICON	SAMN20147363	SRX11394430	SARS-CoV-2/Human/USA/CA-CDC-FG-039068/2021	HiSeq X Five	PAIRED	RT-PCR	VIRAL RNA	Severe acute respiratory syndrome coronavirus 2	Homo sapiens	ILLUMINA	2021-06-28	United States	North America	35	5218.05	6787	0.871418	156035211
SRR15084494	PRJNA731152	AMPLICON	SAMN20147365	SRX11394428	SARS-CoV-2/Human/USA/CA-CDC-FG-039066/2021	HiSeq X Five	PAIRED	RT-PCR	VIRAL RNA	Severe acute respiratory syndrome coronavirus 2	Homo sapiens	ILLUMINA	2021-06-28	United States	North America	45	5629.28	7557	0.922951	168332289
SRR15084495	PRJNA731152	AMPLICON	SAMN20147366	SRX11394427	SARS-CoV-2/Human/USA/CA-CDC-FG-039065/2021	HiSeq X Five	PAIRED	RT-PCR	VIRAL RNA	Severe acute respiratory syndrome coronavirus 2	Homo sapiens	ILLUMINA	2021-06-28	United States	North America	23	4206.85	4888	0.685684	125797359
SRR15084496	PRJNA731152	AMPLICON	SAMN20147367	SRX11394426	SARS-CoV-2/Human/USA/CA-CDC-FG-039064/2021	HiSeq X Five	PAIRED	RT-PCR	VIRAL RNA	Severe acute respiratory syndrome coronavirus 2	Homo sapiens	ILLUMINA	2021-06-29	United States	North America	138	124.414	86	0.425208	3720364
SRR15084497	PRJNA731152	AMPLICON	SAMN20147368	SRX11394425	SARS-CoV-2/Human/USA/CA-CDC-FG-039063/2021	HiSeq X Five	PAIRED	RT-PCR	VIRAL RNA	Severe acute respiratory syndrome coronavirus 2	Homo sapiens	ILLUMINA	2021-06-29	United States	North America	113	196.413	135	0.588536	5873340
SRR15084498	PRJNA731152	AMPLICON	SAMN20147369	SRX11394424	SARS-CoV-2/Human/USA/CA-CDC-FG-039062/2021	HiSeq X Five	PAIRED	RT-PCR	VIRAL RNA	Severe acute respiratory syndrome coronavirus 2	Homo sapiens	ILLUMINA	2021-06-28	United States	North America	29	5026.01	6294	0.830017	150292753
SRR15084499	PRJNA731152	AMPLICON	SAMN20147370	SRX11394423	SARS-CoV-2/Human/USA/CA-CDC-FG-039061/2021	HiSeq X Five	PAIRED	RT-PCR	VIRAL RNA	Severe acute respiratory syndrome coronavirus 2	Homo sapiens	ILLUMINA	2021-06-28	United States	North America	32	5086	6460	0.860884	152086747
SRR15084500	PRJNA731152	AMPLICON	SAMN20147371	SRX11394422	SARS-CoV-2/Human/USA/CA-CDC-FG-039060/2021	HiSeq X Five	PAIRED	RT-PCR	VIRAL RNA	Severe acute respiratory syndrome coronavirus 2	Homo sapiens	ILLUMINA	2021-06-26	United States	North America	42	5587.49	7704	0.90419	167082818
SRR15084501	PRJNA731152	AMPLICON	SAMN20147372	SRX11394421	SARS-CoV-2/Human/USA/CA-CDC-FG-039059/2021	HiSeq X Five	PAIRED	RT-PCR	VIRAL RNA	Severe acute respiratory syndrome coronavirus 2	Homo sapiens	ILLUMINA	2021-06-26	United States	North America	33	5240.18	7096	0.878574	156697002
SRR15084502	PRJNA731152	AMPLICON	SAMN20147373	SRX11394420	SARS-CoV-2/Human/USA/CA-CDC-FG-039058/2021	HiSeq X Five	PAIRED	RT-PCR	VIRAL RNA	Severe acute respiratory syndrome coronavirus 2	Homo sapiens	ILLUMINA	2021-06-27	United States	North America	28	4961.55	6455	0.815169	148365105
SRR15084503	PRJNA731152	AMPLICON	SAMN20147374	SRX11394419	SARS-CoV-2/Human/USA/CA-CDC-FG-039057/2021	HiSeq X Five	PAIRED	RT-PCR	VIRAL RNA	Severe acute respiratory syndrome coronavirus 2	Homo sapiens	ILLUMINA	2021-06-28	United States	North America	16	3003.41	1411	0.560646	89811048
SRR15084504	PRJNA731152	AMPLICON	SAMN20147375	SRX11394418	SARS-CoV-2/Human/USA/CA-CDC-FG-039055/2021	HiSeq X Five	PAIRED	RT-PCR	VIRAL RNA	Severe acute respiratory syndrome coronavirus 2	Homo sapiens	ILLUMINA	2021-06-29	United States	North America	64	743.244	498	0.895796	22225228
SRR15084505	PRJNA731152	AMPLICON	SAMN20147376	SRX11394417	SARS-CoV-2/Human/USA/CA-CDC-FG-039054/2021	HiSeq X Five	PAIRED	RT-PCR	VIRAL RNA	Severe acute respiratory syndrome coronavirus 2	Homo sapiens	ILLUMINA	2021-06-28	United States	North America	37	5368.59	7129	0.905093	160537005
SRR15084506	PRJNA731152	AMPLICON	SAMN20147377	SRX11394416	SARS-CoV-2/Human/USA/CA-CDC-FG-039053/2021	HiSeq X Five	PAIRED	RT-PCR	VIRAL RNA	Severe acute respiratory syndrome coronavirus 2	Homo sapiens	ILLUMINA	2021-06-29	United States	North America	28	4573.44	5436	0.756078	136759703
SRR15084507	PRJNA731152	AMPLICON	SAMN20147378	SRX11394415	SARS-CoV-2/Human/USA/CA-CDC-FG-039052/2021	HiSeq X Five	PAIRED	RT-PCR	VIRAL RNA	Severe acute respiratory syndrome coronavirus 2	Homo sapiens	ILLUMINA	2021-06-29	United States	North America	54	852.418	615	0.92051	25489870
SRR15084508	PRJNA731152	AMPLICON	SAMN20147379	SRX11394414	SARS-CoV-2/Human/USA/CA-CDC-FG-039051/2021	HiSeq X Five	PAIRED	RT-PCR	VIRAL RNA	Severe acute respiratory syndrome coronavirus 2	Homo sapiens	ILLUMINA	2021-06-28	United States	North America	23	4327.84	4990	0.691569	129415277
SRR15084509	PRJNA731152	AMPLICON	SAMN20147380	SRX11394413	SARS-CoV-2/Human/USA/CA-CDC-FG-039050/2021	HiSeq X Five	PAIRED	RT-PCR	VIRAL RNA	Severe acute respiratory syndrome coronavirus 2	Homo sapiens	ILLUMINA	2021-06-26	United States	North America	34	4711.16	5827	0.785473	140877737
SRR15084510	PRJNA731152	AMPLICON	SAMN20147381	SRX11394412	SARS-CoV-2/Human/USA/CA-CDC-FG-039049/2021	HiSeq X Five	PAIRED	RT-PCR	VIRAL RNA	Severe acute respiratory syndrome coronavirus 2	Homo sapiens	ILLUMINA	2021-06-25	United States	North America	37	5185.98	7252	0.826205	155076477
SRR15084511	PRJNA731152	AMPLICON	SAMN20147382	SRX11394411	SARS-CoV-2/Human/USA/CA-CDC-FG-039047/2021	HiSeq X Five	PAIRED	RT-PCR	VIRAL RNA	Severe acute respiratory syndrome coronavirus 2	Homo sapiens	ILLUMINA	2021-06-29	United States	North America	51	4497.4	4439	0.984216	134485893
SRR15084512	PRJNA731152	AMPLICON	SAMN20147383	SRX11394410	SARS-CoV-2/Human/USA/CA-CDC-FG-039046/2021	HiSeq X Five	PAIRED	RT-PCR	VIRAL RNA	Severe acute respiratory syndrome coronavirus 2	Homo sapiens	ILLUMINA	2021-06-27	United States	North America	41	5504.67	7362	0.90215	164606180
SRR15084513	PRJNA731152	AMPLICON	SAMN20147384	SRX11394409	SARS-CoV-2/Human/USA/CA-CDC-FG-039045/2021	HiSeq X Five	PAIRED	RT-PCR	VIRAL RNA	Severe acute respiratory syndrome coronavirus 2	Homo sapiens	ILLUMINA	2021-06-29	United States	North America	48	3475.98	3148	0.992476	103942242
SRR15084514	PRJNA731152	AMPLICON	SAMN20147385	SRX11394408	SARS-CoV-2/Human/USA/CA-CDC-FG-039044/2021	HiSeq X Five	PAIRED	RT-PCR	VIRAL RNA	Severe acute respiratory syndrome coronavirus 2	Homo sapiens	ILLUMINA	2021-06-25	United States	North America	30	4735.85	5922	0.781995	141616234
SRR15084515	PRJNA731152	AMPLICON	SAMN20147386	SRX11394407	SARS-CoV-2/Human/USA/CA-CDC-FG-039042/2021	HiSeq X Five	PAIRED	RT-PCR	VIRAL RNA	Severe acute respiratory syndrome coronavirus 2	Homo sapiens	ILLUMINA	2021-06-28	United States	North America	36	5183.17	6703	0.847239	154992336
SRR15084516	PRJNA731152	AMPLICON	SAMN20147387	SRX11394406	SARS-CoV-2/Human/USA/CA-CDC-FG-039041/2021	HiSeq X Five	PAIRED	RT-PCR	VIRAL RNA	Severe acute respiratory syndrome coronavirus 2	Homo sapiens	ILLUMINA	2021-06-27	United States	North America	35	5337.48	7171	0.900411	159606694
SRR15084519	PRJNA731152	AMPLICON	SAMN20147390	SRX11394403	SARS-CoV-2/Human/USA/CA-CDC-FG-039038/2021	HiSeq X Five	PAIRED	RT-PCR	VIRAL RNA	Severe acute respiratory syndrome coronavirus 2	Homo sapiens	ILLUMINA	2021-06-26	United States	North America	21	4088.59	4226	0.673511	122261070
SRR15084520	PRJNA731152	AMPLICON	SAMN20147391	SRX11394402	SARS-CoV-2/Human/USA/CA-CDC-FG-039037/2021	HiSeq X Five	PAIRED	RT-PCR	VIRAL RNA	Severe acute respiratory syndrome coronavirus 2	Homo sapiens	ILLUMINA	2021-06-28	United States	North America	35	4562.21	4870	0.820252	136423814
SRR15084521	PRJNA731152	AMPLICON	SAMN20147392	SRX11394401	SARS-CoV-2/Human/USA/CA-CDC-FG-039036/2021	HiSeq X Five	PAIRED	RT-PCR	VIRAL RNA	Severe acute respiratory syndrome coronavirus 2	Homo sapiens	ILLUMINA	2021-06-28	United States	North America	32	4478.23	5192	0.753837	133912639
SRR15084522	PRJNA731152	AMPLICON	SAMN20147393	SRX11394400	SARS-CoV-2/Human/USA/CA-CDC-FG-039035/2021	HiSeq X Five	PAIRED	RT-PCR	VIRAL RNA	Severe acute respiratory syndrome coronavirus 2	Homo sapiens	ILLUMINA	2021-06-26	United States	North America	35	5062.74	6419	0.834498	151391115
SRR15084523	PRJNA731152	AMPLICON	SAMN20147394	SRX11394399	SARS-CoV-2/Human/USA/CA-CDC-FG-039034/2021	HiSeq X Five	PAIRED	RT-PCR	VIRAL RNA	Severe acute respiratory syndrome coronavirus 2	Homo sapiens	ILLUMINA	2021-06-29	United States	North America	197	107.064	70	0.36712	3201523
SRR15084524	PRJNA731152	AMPLICON	SAMN20147395	SRX11394398	SARS-CoV-2/Human/USA/CA-CDC-FG-039031/2021	HiSeq X Five	PAIRED	RT-PCR	VIRAL RNA	Severe acute respiratory syndrome coronavirus 2	Homo sapiens	ILLUMINA	2021-06-28	United States	North America	20	2757.26	406	0.513995	82450322
SRR15084525	PRJNA731152	AMPLICON	SAMN20147396	SRX11394397	SARS-CoV-2/Human/USA/CA-CDC-FG-039030/2021	HiSeq X Five	PAIRED	RT-PCR	VIRAL RNA	Severe acute respiratory syndrome coronavirus 2	Homo sapiens	ILLUMINA	2021-06-27	United States	North America	41	5445.38	7062	0.913353	162833109
SRR15084526	PRJNA731152	AMPLICON	SAMN20147243	SRX11394396	SARS-CoV-2/Human/USA/TX-CDC-FG-039029/2021	HiSeq X Five	PAIRED	RT-PCR	VIRAL RNA	Severe acute respiratory syndrome coronavirus 2	Homo sapiens	ILLUMINA	2021-06-28	United States	North America	33	4618.85	5190	0.79186	138117451
SRR15084527	PRJNA731152	AMPLICON	SAMN20147397	SRX11394395	SARS-CoV-2/Human/USA/CA-CDC-FG-039028/2021	HiSeq X Five	PAIRED	RT-PCR	VIRAL RNA	Severe acute respiratory syndrome coronavirus 2	Homo sapiens	ILLUMINA	2021-06-28	United States	North America	50	2663.8	2201	0.979333	79655753
SRR15084528	PRJNA731152	AMPLICON	SAMN20147398	SRX11394394	SARS-CoV-2/Human/USA/CA-CDC-FG-039027/2021	HiSeq X Five	PAIRED	RT-PCR	VIRAL RNA	Severe acute respiratory syndrome coronavirus 2	Homo sapiens	ILLUMINA	2021-06-28	United States	North America	20	3769.47	3354	0.645654	112718448
SRR15084530	PRJNA731152	AMPLICON	SAMN20147400	SRX11394392	SARS-CoV-2/Human/USA/CA-CDC-FG-039023/2021	HiSeq X Five	PAIRED	RT-PCR	VIRAL RNA	Severe acute respiratory syndrome coronavirus 2	Homo sapiens	ILLUMINA	2021-06-28	United States	North America	17	2896.81	835	0.544795	86623350
SRR15084531	PRJNA731152	AMPLICON	SAMN20147401	SRX11394391	SARS-CoV-2/Human/USA/CA-CDC-FG-039022/2021	HiSeq X Five	PAIRED	RT-PCR	VIRAL RNA	Severe acute respiratory syndrome coronavirus 2	Homo sapiens	ILLUMINA	2021-06-25	United States	North America	29	4495.35	5024	0.813664	134424354
SRR15084532	PRJNA731152	AMPLICON	SAMN20147402	SRX11394390	SARS-CoV-2/Human/USA/CA-CDC-FG-039021/2021	HiSeq X Five	PAIRED	RT-PCR	VIRAL RNA	Severe acute respiratory syndrome coronavirus 2	Homo sapiens	ILLUMINA	2021-06-28	United States	North America	34	4793.1	5411	0.816005	143328206
SRR15084534	PRJNA731152	AMPLICON	SAMN20147403	SRX11394388	SARS-CoV-2/Human/USA/CA-CDC-FG-039019/2021	HiSeq X Five	PAIRED	RT-PCR	VIRAL RNA	Severe acute respiratory syndrome coronavirus 2	Homo sapiens	ILLUMINA	2021-06-28	United States	North America	65	3373.56	2711	0.95375	100879653
SRR15084535	PRJNA731152	AMPLICON	SAMN20147404	SRX11394387	SARS-CoV-2/Human/USA/CA-CDC-FG-039016/2021	HiSeq X Five	PAIRED	RT-PCR	VIRAL RNA	Severe acute respiratory syndrome coronavirus 2	Homo sapiens	ILLUMINA	2021-06-28	United States	North America	19	2878.89	753	0.534261	86087534
SRR15084536	PRJNA731152	AMPLICON	SAMN20147405	SRX11394386	SARS-CoV-2/Human/USA/CA-CDC-FG-039015/2021	HiSeq X Five	PAIRED	RT-PCR	VIRAL RNA	Severe acute respiratory syndrome coronavirus 2	Homo sapiens	ILLUMINA	2021-06-28	United States	North America	20	3362.17	2730	0.638866	100538939
SRR15084537	PRJNA731152	AMPLICON	SAMN20147406	SRX11394385	SARS-CoV-2/Human/USA/CA-CDC-FG-039014/2021	HiSeq X Five	PAIRED	RT-PCR	VIRAL RNA	Severe acute respiratory syndrome coronavirus 2	Homo sapiens	ILLUMINA	2021-06-25	United States	North America	22	3835.42	3446	0.663947	114690615
SRR15084538	PRJNA731152	AMPLICON	SAMN20147407	SRX11394384	SARS-CoV-2/Human/USA/CA-CDC-FG-039013/2021	HiSeq X Five	PAIRED	RT-PCR	VIRAL RNA	Severe acute respiratory syndrome coronavirus 2	Homo sapiens	ILLUMINA	2021-06-28	United States	North America	2	358.852	0	0.0654784	10730761
SRR15084539	PRJNA731152	AMPLICON	SAMN20147408	SRX11394383	SARS-CoV-2/Human/USA/CA-CDC-FG-039012/2021	HiSeq X Five	PAIRED	RT-PCR	VIRAL RNA	Severe acute respiratory syndrome coronavirus 2	Homo sapiens	ILLUMINA	2021-06-29	United States	North America	113	197.861	144	0.630773	5916628
SRR15084540	PRJNA731152	AMPLICON	SAMN20147409	SRX11394382	SARS-CoV-2/Human/USA/CA-CDC-FG-039010/2021	HiSeq X Five	PAIRED	RT-PCR	VIRAL RNA	Severe acute respiratory syndrome coronavirus 2	Homo sapiens	ILLUMINA	2021-06-28	United States	North America	22	3608.91	3110	0.619269	107917212
SRR15084541	PRJNA731152	AMPLICON	SAMN20147410	SRX11394381	SARS-CoV-2/Human/USA/CA-CDC-FG-039009/2021	HiSeq X Five	PAIRED	RT-PCR	VIRAL RNA	Severe acute respiratory syndrome coronavirus 2	Homo sapiens	ILLUMINA	2021-06-25	United States	North America	33	4491.35	5143	0.755275	134304787
SRR15084542	PRJNA731152	AMPLICON	SAMN20147411	SRX11394380	SARS-CoV-2/Human/USA/CA-CDC-FG-039008/2021	HiSeq X Five	PAIRED	RT-PCR	VIRAL RNA	Severe acute respiratory syndrome coronavirus 2	Homo sapiens	ILLUMINA	2021-06-28	United States	North America	50	2692.01	2123	0.977996	80499136
SRR15084543	PRJNA731152	AMPLICON	SAMN20147412	SRX11394379	SARS-CoV-2/Human/USA/CA-CDC-FG-039007/2021	HiSeq X Five	PAIRED	RT-PCR	VIRAL RNA	Severe acute respiratory syndrome coronavirus 2	Homo sapiens	ILLUMINA	2021-06-28	United States	North America	44	3685	3289	0.981674	110192641
SRR15084544	PRJNA731152	AMPLICON	SAMN20147413	SRX11394378	SARS-CoV-2/Human/USA/CA-CDC-FG-039005/2021	HiSeq X Five	PAIRED	RT-PCR	VIRAL RNA	Severe acute respiratory syndrome coronavirus 2	Homo sapiens	ILLUMINA	2021-06-28	United States	North America	52	3987.82	3704	0.98465	119247874
SRR15084548	PRJNA731152	AMPLICON	SAMN20147417	SRX11394374	SARS-CoV-2/Human/USA/CA-CDC-FG-039001/2021	HiSeq X Five	PAIRED	RT-PCR	VIRAL RNA	Severe acute respiratory syndrome coronavirus 2	Homo sapiens	ILLUMINA	2021-06-28	United States	North America	133	218.105	147	0.622881	6521996
SRR15084549	PRJNA731152	AMPLICON	SAMN20147418	SRX11394373	SARS-CoV-2/Human/USA/CA-CDC-FG-039000/2021	HiSeq X Five	PAIRED	RT-PCR	VIRAL RNA	Severe acute respiratory syndrome coronavirus 2	Homo sapiens	ILLUMINA	2021-06-28	United States	North America	48	1836.17	1410	0.966492	54907008
SRR15084550	PRJNA731152	AMPLICON	SAMN20147419	SRX11394372	SARS-CoV-2/Human/USA/CA-CDC-FG-038999/2021	HiSeq X Five	PAIRED	RT-PCR	VIRAL RNA	Severe acute respiratory syndrome coronavirus 2	Homo sapiens	ILLUMINA	2021-06-25	United States	North America	19	3672.81	3192	0.655553	109827954
SRR15084551	PRJNA731152	AMPLICON	SAMN20147420	SRX11394371	SARS-CoV-2/Human/USA/CA-CDC-FG-038998/2021	HiSeq X Five	PAIRED	RT-PCR	VIRAL RNA	Severe acute respiratory syndrome coronavirus 2	Homo sapiens	ILLUMINA	2021-06-26	United States	North America	33	4486.94	5189	0.792228	134172819
SRR15084552	PRJNA731152	AMPLICON	SAMN20147421	SRX11394370	SARS-CoV-2/Human/USA/CA-CDC-FG-038997/2021	HiSeq X Five	PAIRED	RT-PCR	VIRAL RNA	Severe acute respiratory syndrome coronavirus 2	Homo sapiens	ILLUMINA	2021-06-26	United States	North America	25	3980.67	3878	0.66398	119033965
SRR15084553	PRJNA731152	AMPLICON	SAMN20147422	SRX11394369	SARS-CoV-2/Human/USA/CA-CDC-FG-038996/2021	HiSeq X Five	PAIRED	RT-PCR	VIRAL RNA	Severe acute respiratory syndrome coronavirus 2	Homo sapiens	ILLUMINA	2021-06-29	United States	North America	19	2946.05	787	0.528643	88095840
SRR15084554	PRJNA731152	AMPLICON	SAMN20147423	SRX11394368	SARS-CoV-2/Human/USA/CA-CDC-FG-038995/2021	HiSeq X Five	PAIRED	RT-PCR	VIRAL RNA	Severe acute respiratory syndrome coronavirus 2	Homo sapiens	ILLUMINA	2021-06-28	United States	North America	56	2437.56	1737	0.940039	72890341
SRR15084555	PRJNA731152	AMPLICON	SAMN20147424	SRX11394367	SARS-CoV-2/Human/USA/CA-CDC-FG-038994/2021	HiSeq X Five	PAIRED	RT-PCR	VIRAL RNA	Severe acute respiratory syndrome coronavirus 2	Homo sapiens	ILLUMINA	2021-06-28	United States	North America	69	2308.23	1575	0.91128	69023017
SRR15084557	PRJNA731152	AMPLICON	SAMN20147426	SRX11394365	SARS-CoV-2/Human/USA/CA-CDC-FG-038992/2021	HiSeq X Five	PAIRED	RT-PCR	VIRAL RNA	Severe acute respiratory syndrome coronavirus 2	Homo sapiens	ILLUMINA	2021-06-28	United States	North America	20	3986.86	4002	0.688861	119219006
SRR15084558	PRJNA731152	AMPLICON	SAMN20147427	SRX11394364	SARS-CoV-2/Human/USA/CA-CDC-FG-038991/2021	HiSeq X Five	PAIRED	RT-PCR	VIRAL RNA	Severe acute respiratory syndrome coronavirus 2	Homo sapiens	ILLUMINA	2021-06-28	United States	North America	21	3949.11	3961	0.687055	118090226
SRR15084559	PRJNA731152	AMPLICON	SAMN20147428	SRX11394363	SARS-CoV-2/Human/USA/CA-CDC-FG-038990/2021	HiSeq X Five	PAIRED	RT-PCR	VIRAL RNA	Severe acute respiratory syndrome coronavirus 2	Homo sapiens	ILLUMINA	2021-06-28	United States	North America	61	1079.46	672	0.898137	32278987
SRR15084560	PRJNA731152	AMPLICON	SAMN20147429	SRX11394362	SARS-CoV-2/Human/USA/CA-CDC-FG-038989/2021	HiSeq X Five	PAIRED	RT-PCR	VIRAL RNA	Severe acute respiratory syndrome coronavirus 2	Homo sapiens	ILLUMINA	2021-06-27	United States	North America	22	3704.27	3026	0.640872	110768692
SRR15084561	PRJNA731152	AMPLICON	SAMN20147430	SRX11394361	SARS-CoV-2/Human/USA/CA-CDC-FG-038988/2021	HiSeq X Five	PAIRED	RT-PCR	VIRAL RNA	Severe acute respiratory syndrome coronavirus 2	Homo sapiens	ILLUMINA	2021-06-28	United States	North America	22	3427.63	2898	0.662509	102496466
SRR15084562	PRJNA731152	AMPLICON	SAMN20147431	SRX11394360	SARS-CoV-2/Human/USA/CA-CDC-FG-038987/2021	HiSeq X Five	PAIRED	RT-PCR	VIRAL RNA	Severe acute respiratory syndrome coronavirus 2	Homo sapiens	ILLUMINA	2021-06-28	United States	North America	49	3388.55	2860	0.987861	101327930
SRR15084563	PRJNA731152	AMPLICON	SAMN20147432	SRX11394359	SARS-CoV-2/Human/USA/CA-CDC-FG-038986/2021	HiSeq X Five	PAIRED	RT-PCR	VIRAL RNA	Severe acute respiratory syndrome coronavirus 2	Homo sapiens	ILLUMINA	2021-06-28	United States	North America	24	3166.84	2325	0.62462	94698124
SRR15084564	PRJNA731152	AMPLICON	SAMN20147433	SRX11394358	SARS-CoV-2/Human/USA/CA-CDC-FG-038985/2021	HiSeq X Five	PAIRED	RT-PCR	VIRAL RNA	Severe acute respiratory syndrome coronavirus 2	Homo sapiens	ILLUMINA	2021-06-28	United States	North America	52	4367.41	4185	0.982443	130598669
SRR15084565	PRJNA731152	AMPLICON	SAMN20147434	SRX11394357	SARS-CoV-2/Human/USA/CA-CDC-FG-038984/2021	HiSeq X Five	PAIRED	RT-PCR	VIRAL RNA	Severe acute respiratory syndrome coronavirus 2	Homo sapiens	ILLUMINA	2021-06-29	United States	North America	28	3472.64	3131	0.640805	103842363
SRR15084566	PRJNA731152	AMPLICON	SAMN20147435	SRX11394356	SARS-CoV-2/Human/USA/CA-CDC-FG-038983/2021	HiSeq X Five	PAIRED	RT-PCR	VIRAL RNA	Severe acute respiratory syndrome coronavirus 2	Homo sapiens	ILLUMINA	2021-06-28	United States	North America	24	2981.25	1486	0.585326	89148297
SRR15084567	PRJNA731152	AMPLICON	SAMN20147436	SRX11394355	SARS-CoV-2/Human/USA/CA-CDC-FG-038982/2021	HiSeq X Five	PAIRED	RT-PCR	VIRAL RNA	Severe acute respiratory syndrome coronavirus 2	Homo sapiens	ILLUMINA	2021-06-28	United States	North America	48	3367.85	2855	0.976792	100708948
SRR15084568	PRJNA731152	AMPLICON	SAMN20147437	SRX11394354	SARS-CoV-2/Human/USA/CA-CDC-FG-038981/2021	HiSeq X Five	PAIRED	RT-PCR	VIRAL RNA	Severe acute respiratory syndrome coronavirus 2	Homo sapiens	ILLUMINA	2021-06-28	United States	North America	20	3314.47	2688	0.62666	99112697
SRR15084570	PRJNA731152	AMPLICON	SAMN20147439	SRX11394352	SARS-CoV-2/Human/USA/CA-CDC-FG-038979/2021	HiSeq X Five	PAIRED	RT-PCR	VIRAL RNA	Severe acute respiratory syndrome coronavirus 2	Homo sapiens	ILLUMINA	2021-06-28	United States	North America	97	444.753	256	0.725947	13299444
SRR15084571	PRJNA731152	AMPLICON	SAMN20147440	SRX11394351	SARS-CoV-2/Human/USA/CA-CDC-FG-038978/2021	HiSeq X Five	PAIRED	RT-PCR	VIRAL RNA	Severe acute respiratory syndrome coronavirus 2	Homo sapiens	ILLUMINA	2021-06-28	United States	North America	19	3441.45	2212	0.613584	102909650
SRR15084572	PRJNA731152	AMPLICON	SAMN20147441	SRX11394350	SARS-CoV-2/Human/USA/CA-CDC-FG-038977/2021	HiSeq X Five	PAIRED	RT-PCR	VIRAL RNA	Severe acute respiratory syndrome coronavirus 2	Homo sapiens	ILLUMINA	2021-06-28	United States	North America	7	983.451	0	0.250543	29408145
SRR15084573	PRJNA731152	AMPLICON	SAMN20147442	SRX11394349	SARS-CoV-2/Human/USA/CA-CDC-FG-038976/2021	HiSeq X Five	PAIRED	RT-PCR	VIRAL RNA	Severe acute respiratory syndrome coronavirus 2	Homo sapiens	ILLUMINA	2021-06-27	United States	North America	23	3563.27	3224	0.637662	106552320
SRR15084574	PRJNA731152	AMPLICON	SAMN20147443	SRX11394348	SARS-CoV-2/Human/USA/CA-CDC-FG-038975/2021	HiSeq X Five	PAIRED	RT-PCR	VIRAL RNA	Severe acute respiratory syndrome coronavirus 2	Homo sapiens	ILLUMINA	2021-06-28	United States	North America	31	4829.08	5663	0.822794	144404015
SRR15084575	PRJNA731152	AMPLICON	SAMN20147444	SRX11394347	SARS-CoV-2/Human/USA/CA-CDC-FG-038974/2021	HiSeq X Five	PAIRED	RT-PCR	VIRAL RNA	Severe acute respiratory syndrome coronavirus 2	Homo sapiens	ILLUMINA	2021-06-28	United States	North America	66	1045.55	675	0.882955	31264998
SRR15084576	PRJNA731152	AMPLICON	SAMN20147445	SRX11394346	SARS-CoV-2/Human/USA/CA-CDC-FG-038973/2021	HiSeq X Five	PAIRED	RT-PCR	VIRAL RNA	Severe acute respiratory syndrome coronavirus 2	Homo sapiens	ILLUMINA	2021-06-25	United States	North America	19	3123.69	2535	0.622245	93407568
SRR15084578	PRJNA731152	AMPLICON	SAMN20147447	SRX11394344	SARS-CoV-2/Human/USA/CA-CDC-FG-038971/2021	HiSeq X Five	PAIRED	RT-PCR	VIRAL RNA	Severe acute respiratory syndrome coronavirus 2	Homo sapiens	ILLUMINA	2021-06-28	United States	North America	49	2038.72	1593	0.975755	60963973
SRR15084579	PRJNA731152	AMPLICON	SAMN20147448	SRX11394343	SARS-CoV-2/Human/USA/CA-CDC-FG-038969/2021	HiSeq X Five	PAIRED	RT-PCR	VIRAL RNA	Severe acute respiratory syndrome coronavirus 2	Homo sapiens	ILLUMINA	2021-06-28	United States	North America	134	179.221	128	0.591479	5359237
SRR15084580	PRJNA731152	AMPLICON	SAMN20147449	SRX11394342	SARS-CoV-2/Human/USA/CA-CDC-FG-038968/2021	HiSeq X Five	PAIRED	RT-PCR	VIRAL RNA	Severe acute respiratory syndrome coronavirus 2	Homo sapiens	ILLUMINA	2021-06-28	United States	North America	144	342.47	206	0.738555	10240886
SRR15084581	PRJNA731152	AMPLICON	SAMN20147450	SRX11394341	SARS-CoV-2/Human/USA/CA-CDC-FG-038967/2021	HiSeq X Five	PAIRED	RT-PCR	VIRAL RNA	Severe acute respiratory syndrome coronavirus 2	Homo sapiens	ILLUMINA	2021-06-26	United States	North America	18	2567.08	11	0.496338	76763385
SRR15084582	PRJNA731152	AMPLICON	SAMN20147451	SRX11394340	SARS-CoV-2/Human/USA/CA-CDC-FG-038966/2021	HiSeq X Five	PAIRED	RT-PCR	VIRAL RNA	Severe acute respiratory syndrome coronavirus 2	Homo sapiens	ILLUMINA	2021-06-28	United States	North America	19	3332.57	2216	0.588102	99653747
SRR15084583	PRJNA731152	AMPLICON	SAMN20147452	SRX11394339	SARS-CoV-2/Human/USA/CA-CDC-FG-038965/2021	HiSeq X Five	PAIRED	RT-PCR	VIRAL RNA	Severe acute respiratory syndrome coronavirus 2	Homo sapiens	ILLUMINA	2021-06-28	United States	North America	71	1076.53	729	0.889376	32191421
SRR15084584	PRJNA731152	AMPLICON	SAMN20147453	SRX11394338	SARS-CoV-2/Human/USA/CA-CDC-FG-038962/2021	HiSeq X Five	PAIRED	RT-PCR	VIRAL RNA	Severe acute respiratory syndrome coronavirus 2	Homo sapiens	ILLUMINA	2021-06-28	United States	North America	15	2416.49	0	0.462429	72260352
SRR15084586	PRJNA731152	AMPLICON	SAMN20147455	SRX11394336	SARS-CoV-2/Human/USA/CA-CDC-FG-038960/2021	HiSeq X Five	PAIRED	RT-PCR	VIRAL RNA	Severe acute respiratory syndrome coronavirus 2	Homo sapiens	ILLUMINA	2021-06-28	United States	North America	21	3695.34	3352	0.635254	110501641
SRR15084587	PRJNA731152	AMPLICON	SAMN20147456	SRX11394335	SARS-CoV-2/Human/USA/CA-CDC-FG-038958/2021	HiSeq X Five	PAIRED	RT-PCR	VIRAL RNA	Severe acute respiratory syndrome coronavirus 2	Homo sapiens	ILLUMINA	2021-06-26	United States	North America	21	3126.73	1328	0.546534	93498663
SRR15084588	PRJNA731152	AMPLICON	SAMN20147457	SRX11394334	SARS-CoV-2/Human/USA/CA-CDC-FG-038957/2021	HiSeq X Five	PAIRED	RT-PCR	VIRAL RNA	Severe acute respiratory syndrome coronavirus 2	Homo sapiens	ILLUMINA	2021-06-28	United States	North America	17	2697.31	285	0.515299	80657573
SRR15084589	PRJNA731152	AMPLICON	SAMN20147458	SRX11394333	SARS-CoV-2/Human/USA/CA-CDC-FG-038956/2021	HiSeq X Five	PAIRED	RT-PCR	VIRAL RNA	Severe acute respiratory syndrome coronavirus 2	Homo sapiens	ILLUMINA	2021-06-28	United States	North America	154	139.598	94	0.482661	4174401
SRR15084590	PRJNA731152	AMPLICON	SAMN20147459	SRX11394332	SARS-CoV-2/Human/USA/CA-CDC-FG-038955/2021	HiSeq X Five	PAIRED	RT-PCR	VIRAL RNA	Severe acute respiratory syndrome coronavirus 2	Homo sapiens	ILLUMINA	2021-06-29	United States	North America	67	895.18	621	0.913955	26768578
SRR15084591	PRJNA731152	AMPLICON	SAMN20147460	SRX11394331	SARS-CoV-2/Human/USA/CA-CDC-FG-038954/2021	HiSeq X Five	PAIRED	RT-PCR	VIRAL RNA	Severe acute respiratory syndrome coronavirus 2	Homo sapiens	ILLUMINA	2021-06-26	United States	North America	31	4369.83	4619	0.811256	130670901
SRR15084592	PRJNA731152	AMPLICON	SAMN20147461	SRX11394330	SARS-CoV-2/Human/USA/CA-CDC-FG-038953/2021	HiSeq X Five	PAIRED	RT-PCR	VIRAL RNA	Severe acute respiratory syndrome coronavirus 2	Homo sapiens	ILLUMINA	2021-06-25	United States	North America	10	1397.17	0	0.319868	41779668
SRR15084594	PRJNA731152	AMPLICON	SAMN20147463	SRX11394328	SARS-CoV-2/Human/USA/CA-CDC-FG-038951/2021	HiSeq X Five	PAIRED	RT-PCR	VIRAL RNA	Severe acute respiratory syndrome coronavirus 2	Homo sapiens	ILLUMINA	2021-06-28	United States	North America	23	3406.92	3047	0.644885	101877270
SRR15084595	PRJNA731152	AMPLICON	SAMN20147464	SRX11394327	SARS-CoV-2/Human/USA/CA-CDC-FG-038950/2021	HiSeq X Five	PAIRED	RT-PCR	VIRAL RNA	Severe acute respiratory syndrome coronavirus 2	Homo sapiens	ILLUMINA	2021-06-28	United States	North America	54	1427.45	1039	0.943317	42684898
SRR15084596	PRJNA731152	AMPLICON	SAMN20147465	SRX11394326	SARS-CoV-2/Human/USA/CA-CDC-FG-038949/2021	HiSeq X Five	PAIRED	RT-PCR	VIRAL RNA	Severe acute respiratory syndrome coronavirus 2	Homo sapiens	ILLUMINA	2021-06-28	United States	North America	56	1212	834	0.92372	36242403
SRR15084597	PRJNA731152	AMPLICON	SAMN20147466	SRX11394325	SARS-CoV-2/Human/USA/CA-CDC-FG-038948/2021	HiSeq X Five	PAIRED	RT-PCR	VIRAL RNA	Severe acute respiratory syndrome coronavirus 2	Homo sapiens	ILLUMINA	2021-06-28	United States	North America	51	4000.97	3678	0.98649	119640941
SRR15084598	PRJNA731152	AMPLICON	SAMN20147467	SRX11394324	SARS-CoV-2/Human/USA/CA-CDC-FG-038947/2021	HiSeq X Five	PAIRED	RT-PCR	VIRAL RNA	Severe acute respiratory syndrome coronavirus 2	Homo sapiens	ILLUMINA	2021-06-27	United States	North America	20	2827.73	565	0.51239	84557472
SRR15084599	PRJNA731152	AMPLICON	SAMN20147468	SRX11394323	SARS-CoV-2/Human/USA/CA-CDC-FG-038944/2021	HiSeq X Five	PAIRED	RT-PCR	VIRAL RNA	Severe acute respiratory syndrome coronavirus 2	Homo sapiens	ILLUMINA	2021-06-26	United States	North America	8	1196.73	0	0.28569	35785925
SRR15084600	PRJNA731152	AMPLICON	SAMN20147469	SRX11394322	SARS-CoV-2/Human/USA/CA-CDC-FG-038943/2021	HiSeq X Five	PAIRED	RT-PCR	VIRAL RNA	Severe acute respiratory syndrome coronavirus 2	Homo sapiens	ILLUMINA	2021-06-27	United States	North America	20	2816.6	804	0.534896	84224667
SRR15084602	PRJNA731152	AMPLICON	SAMN20147471	SRX11394320	SARS-CoV-2/Human/USA/CA-CDC-FG-038941/2021	HiSeq X Five	PAIRED	RT-PCR	VIRAL RNA	Severe acute respiratory syndrome coronavirus 2	Homo sapiens	ILLUMINA	2021-06-29	United States	North America	56	929.029	689	0.940575	27780764
SRR15084603	PRJNA731152	AMPLICON	SAMN20147472	SRX11394319	SARS-CoV-2/Human/USA/CA-CDC-FG-038939/2021	HiSeq X Five	PAIRED	RT-PCR	VIRAL RNA	Severe acute respiratory syndrome coronavirus 2	Homo sapiens	ILLUMINA	2021-06-28	United States	North America	49	1175.15	817	0.930642	35140647
SRR15084604	PRJNA731152	AMPLICON	SAMN20147473	SRX11394318	SARS-CoV-2/Human/USA/CA-CDC-FG-038938/2021	HiSeq X Five	PAIRED	RT-PCR	VIRAL RNA	Severe acute respiratory syndrome coronavirus 2	Homo sapiens	ILLUMINA	2021-06-28	United States	North America	2	110.748	0	0.0300973	3311696
SRR15084607	PRJNA731152	AMPLICON	SAMN20147476	SRX11394315	SARS-CoV-2/Human/USA/CA-CDC-FG-038935/2021	HiSeq X Five	PAIRED	RT-PCR	VIRAL RNA	Severe acute respiratory syndrome coronavirus 2	Homo sapiens	ILLUMINA	2021-06-28	United States	North America	44	1190.72	840	0.937832	35606202
SRR15084611	PRJNA731152	AMPLICON	SAMN20147480	SRX11394311	SARS-CoV-2/Human/USA/CA-CDC-FG-038931/2021	HiSeq X Five	PAIRED	RT-PCR	VIRAL RNA	Severe acute respiratory syndrome coronavirus 2	Homo sapiens	ILLUMINA	2021-06-28	United States	North America	51	2975.74	2509	0.977795	88983404
SRR15084612	PRJNA731152	AMPLICON	SAMN20147481	SRX11394310	SARS-CoV-2/Human/USA/CA-CDC-FG-038930/2021	HiSeq X Five	PAIRED	RT-PCR	VIRAL RNA	Severe acute respiratory syndrome coronavirus 2	Homo sapiens	ILLUMINA	2021-06-28	United States	North America	17	3101.02	2087	0.614086	92729772
SRR15084613	PRJNA731152	AMPLICON	SAMN20147482	SRX11394309	SARS-CoV-2/Human/USA/CA-CDC-FG-038926/2021	HiSeq X Five	PAIRED	RT-PCR	VIRAL RNA	Severe acute respiratory syndrome coronavirus 2	Homo sapiens	ILLUMINA	2021-06-25	United States	North America	66	1484.61	881	0.864127	44394332
SRR15084614	PRJNA731152	AMPLICON	SAMN20147483	SRX11394308	SARS-CoV-2/Human/USA/CA-CDC-FG-038925/2021	HiSeq X Five	PAIRED	RT-PCR	VIRAL RNA	Severe acute respiratory syndrome coronavirus 2	Homo sapiens	ILLUMINA	2021-06-28	United States	North America	48	3739.15	3224	0.978698	111811768
SRR15084615	PRJNA731152	AMPLICON	SAMN20147484	SRX11394307	SARS-CoV-2/Human/USA/CA-CDC-FG-038924/2021	HiSeq X Five	PAIRED	RT-PCR	VIRAL RNA	Severe acute respiratory syndrome coronavirus 2	Homo sapiens	ILLUMINA	2021-06-26	United States	North America	58	2520.01	2042	0.966926	75356005
SRR15084616	PRJNA731152	AMPLICON	SAMN20147485	SRX11394306	SARS-CoV-2/Human/USA/CA-CDC-FG-038923/2021	HiSeq X Five	PAIRED	RT-PCR	VIRAL RNA	Severe acute respiratory syndrome coronavirus 2	Homo sapiens	ILLUMINA	2021-06-28	United States	North America	49	3577.33	3234	0.987393	106972825
SRR15084617	PRJNA731152	AMPLICON	SAMN20147486	SRX11394305	SARS-CoV-2/Human/USA/CA-CDC-FG-038922/2021	HiSeq X Five	PAIRED	RT-PCR	VIRAL RNA	Severe acute respiratory syndrome coronavirus 2	Homo sapiens	ILLUMINA	2021-06-28	United States	North America	12	1331.94	0	0.308765	39828909
SRR15084618	PRJNA731152	AMPLICON	SAMN20147487	SRX11394304	SARS-CoV-2/Human/USA/CA-CDC-FG-038921/2021	HiSeq X Five	PAIRED	RT-PCR	VIRAL RNA	Severe acute respiratory syndrome coronavirus 2	Homo sapiens	ILLUMINA	2021-06-25	United States	North America	163	133.307	85	0.443601	3986274
SRR15084619	PRJNA731152	AMPLICON	SAMN20147488	SRX11394303	SARS-CoV-2/Human/USA/CA-CDC-FG-038919/2021	HiSeq X Five	PAIRED	RT-PCR	VIRAL RNA	Severe acute respiratory syndrome coronavirus 2	Homo sapiens	ILLUMINA	2021-06-27	United States	North America	49	2280.31	1767	0.964485	68188191
SRR15084621	PRJNA731152	AMPLICON	SAMN20147490	SRX11394301	SARS-CoV-2/Human/USA/CA-CDC-FG-038917/2021	HiSeq X Five	PAIRED	RT-PCR	VIRAL RNA	Severe acute respiratory syndrome coronavirus 2	Homo sapiens	ILLUMINA	2021-06-26	United States	North America	46	2776.56	2280	0.977494	83027621
SRR15084622	PRJNA731152	AMPLICON	SAMN20147491	SRX11394300	SARS-CoV-2/Human/USA/CA-CDC-FG-038916/2021	HiSeq X Five	PAIRED	RT-PCR	VIRAL RNA	Severe acute respiratory syndrome coronavirus 2	Homo sapiens	ILLUMINA	2021-06-26	United States	North America	57	1624.63	1197	0.96599	48581205
SRR15084623	PRJNA731152	AMPLICON	SAMN20147492	SRX11394299	SARS-CoV-2/Human/USA/CA-CDC-FG-038915/2021	HiSeq X Five	PAIRED	RT-PCR	VIRAL RNA	Severe acute respiratory syndrome coronavirus 2	Homo sapiens	ILLUMINA	2021-06-28	United States	North America	50	609.654	425	0.891583	18230479
SRR15084626	PRJNA731152	AMPLICON	SAMN20147495	SRX11394296	SARS-CoV-2/Human/USA/CA-CDC-FG-038912/2021	HiSeq X Five	PAIRED	RT-PCR	VIRAL RNA	Severe acute respiratory syndrome coronavirus 2	Homo sapiens	ILLUMINA	2021-06-26	United States	North America	108	222.534	151	0.659399	6654444
SRR15084628	PRJNA731152	AMPLICON	SAMN20147244	SRX11394294	SARS-CoV-2/Human/USA/TX-CDC-FG-038910/2021	HiSeq X Five	PAIRED	RT-PCR	VIRAL RNA	Severe acute respiratory syndrome coronavirus 2	Homo sapiens	ILLUMINA	2021-06-28	United States	North America	90	984.247	702	0.926462	29431930
SRR15084629	PRJNA731152	AMPLICON	SAMN20147497	SRX11394293	SARS-CoV-2/Human/USA/CA-CDC-FG-038909/2021	HiSeq X Five	PAIRED	RT-PCR	VIRAL RNA	Severe acute respiratory syndrome coronavirus 2	Homo sapiens	ILLUMINA	2021-06-28	United States	North America	89	286.6	180	0.716584	8570186
SRR15084632	PRJNA731152	AMPLICON	SAMN20147241	SRX11394290	SARS-CoV-2/Human/USA/WI-CDC-FG-038905/2021	HiSeq X Five	PAIRED	RT-PCR	VIRAL RNA	Severe acute respiratory syndrome coronavirus 2	Homo sapiens	ILLUMINA	2021-06-25	United States	North America	87	339.91	200	0.7114	10164316
SRR15084636	PRJNA731152	AMPLICON	SAMN20147501	SRX11394286	SARS-CoV-2/Human/USA/CA-CDC-FG-038894/2021	HiSeq X Five	PAIRED	RT-PCR	VIRAL RNA	Severe acute respiratory syndrome coronavirus 2	Homo sapiens	ILLUMINA	2021-06-28	United States	North America	62	687.692	477	0.903488	20564041
SRR15084637	PRJNA731152	AMPLICON	SAMN20147643	SRX11394588	SARS-CoV-2/Human/USA/NJ-CDC-FG-039379/2021	HiSeq X Five	PAIRED	RT-PCR	VIRAL RNA	Severe acute respiratory syndrome coronavirus 2	Homo sapiens	ILLUMINA	2021-06-22	United States	North America	33	5287.71	7957	0.806341	158118326
SRR15084638	PRJNA731152	AMPLICON	SAMN20147616	SRX11394587	SARS-CoV-2/Human/USA/NY-CDC-FG-039378/2021	HiSeq X Five	PAIRED	RT-PCR	VIRAL RNA	Severe acute respiratory syndrome coronavirus 2	Homo sapiens	ILLUMINA	2021-06-22	United States	North America	41	5810.05	7999	0.880179	173737922
SRR15084639	PRJNA731152	AMPLICON	SAMN20147644	SRX11394586	SARS-CoV-2/Human/USA/NJ-CDC-FG-039377/2021	HiSeq X Five	PAIRED	RT-PCR	VIRAL RNA	Severe acute respiratory syndrome coronavirus 2	Homo sapiens	ILLUMINA	2021-06-21	United States	North America	31	5320.77	7924	0.80935	159107060
SRR15084640	PRJNA731152	AMPLICON	SAMN20147617	SRX11394585	SARS-CoV-2/Human/USA/NY-CDC-FG-039376/2021	HiSeq X Five	PAIRED	RT-PCR	VIRAL RNA	Severe acute respiratory syndrome coronavirus 2	Homo sapiens	ILLUMINA	2021-06-23	United States	North America	47	4945.64	6234	0.81343	147889451
SRR15084641	PRJNA731152	AMPLICON	SAMN20147618	SRX11394584	SARS-CoV-2/Human/USA/NY-CDC-FG-039375/2021	HiSeq X Five	PAIRED	RT-PCR	VIRAL RNA	Severe acute respiratory syndrome coronavirus 2	Homo sapiens	ILLUMINA	2021-06-23	United States	North America	22	4617.37	5535	0.747149	138073326
SRR15084642	PRJNA731152	AMPLICON	SAMN20147645	SRX11394583	SARS-CoV-2/Human/USA/NJ-CDC-FG-039373/2021	HiSeq X Five	PAIRED	RT-PCR	VIRAL RNA	Severe acute respiratory syndrome coronavirus 2	Homo sapiens	ILLUMINA	2021-06-23	United States	North America	36	5111.13	7574	0.794937	152838089
SRR15084643	PRJNA731152	AMPLICON	SAMN20147646	SRX11394582	SARS-CoV-2/Human/USA/NJ-CDC-FG-039372/2021	HiSeq X Five	PAIRED	RT-PCR	VIRAL RNA	Severe acute respiratory syndrome coronavirus 2	Homo sapiens	ILLUMINA	2021-06-23	United States	North America	38	5068.92	6916	0.807511	151575974
SRR15084644	PRJNA731152	AMPLICON	SAMN20147619	SRX11394581	SARS-CoV-2/Human/USA/NY-CDC-FG-039371/2021	HiSeq X Five	PAIRED	RT-PCR	VIRAL RNA	Severe acute respiratory syndrome coronavirus 2	Homo sapiens	ILLUMINA	2021-06-21	United States	North America	32	5075.75	6532	0.833696	151780034
SRR15084645	PRJNA731152	AMPLICON	SAMN20147647	SRX11394580	SARS-CoV-2/Human/USA/NJ-CDC-FG-039370/2021	HiSeq X Five	PAIRED	RT-PCR	VIRAL RNA	Severe acute respiratory syndrome coronavirus 2	Homo sapiens	ILLUMINA	2021-06-22	United States	North America	20	4252.97	4917	0.677457	127176680
SRR15084646	PRJNA731152	AMPLICON	SAMN20147620	SRX11394579	SARS-CoV-2/Human/USA/NY-CDC-FG-039369/2021	HiSeq X Five	PAIRED	RT-PCR	VIRAL RNA	Severe acute respiratory syndrome coronavirus 2	Homo sapiens	ILLUMINA	2021-06-22	United States	North America	33	4651.19	5968	0.743838	139084659
SRR15084647	PRJNA731152	AMPLICON	SAMN20147621	SRX11394578	SARS-CoV-2/Human/USA/NY-CDC-FG-039368/2021	HiSeq X Five	PAIRED	RT-PCR	VIRAL RNA	Severe acute respiratory syndrome coronavirus 2	Homo sapiens	ILLUMINA	2021-06-22	United States	North America	22	4502.05	5727	0.712571	134624947
SRR15084648	PRJNA731152	AMPLICON	SAMN20147622	SRX11394577	SARS-CoV-2/Human/USA/NY-CDC-FG-039367/2021	HiSeq X Five	PAIRED	RT-PCR	VIRAL RNA	Severe acute respiratory syndrome coronavirus 2	Homo sapiens	ILLUMINA	2021-06-23	United States	North America	45	4614.02	5313	0.759389	137973034
SRR15084649	PRJNA731152	AMPLICON	SAMN20147623	SRX11394576	SARS-CoV-2/Human/USA/NY-CDC-FG-039366/2021	HiSeq X Five	PAIRED	RT-PCR	VIRAL RNA	Severe acute respiratory syndrome coronavirus 2	Homo sapiens	ILLUMINA	2021-06-18	United States	North America	18	4263.04	4957	0.68341	127477697
SRR15084650	PRJNA731152	AMPLICON	SAMN20147624	SRX11394575	SARS-CoV-2/Human/USA/NY-CDC-FG-039365/2021	HiSeq X Five	PAIRED	RT-PCR	VIRAL RNA	Severe acute respiratory syndrome coronavirus 2	Homo sapiens	ILLUMINA	2021-06-24	United States	North America	31	5090.95	6786	0.818614	152234645
SRR15084651	PRJNA731152	AMPLICON	SAMN20147625	SRX11394574	SARS-CoV-2/Human/USA/NY-CDC-FG-039364/2021	HiSeq X Five	PAIRED	RT-PCR	VIRAL RNA	Severe acute respiratory syndrome coronavirus 2	Homo sapiens	ILLUMINA	2021-06-22	United States	North America	22	4380.51	5043	0.702605	130990316
SRR15084652	PRJNA731152	AMPLICON	SAMN20147626	SRX11394573	SARS-CoV-2/Human/USA/NY-CDC-FG-039362/2021	HiSeq X Five	PAIRED	RT-PCR	VIRAL RNA	Severe acute respiratory syndrome coronavirus 2	Homo sapiens	ILLUMINA	2021-06-23	United States	North America	24	4758.26	6277	0.777514	142286161
SRR15084653	PRJNA731152	AMPLICON	SAMN20147627	SRX11394572	SARS-CoV-2/Human/USA/NY-CDC-FG-039361/2021	HiSeq X Five	PAIRED	RT-PCR	VIRAL RNA	Severe acute respiratory syndrome coronavirus 2	Homo sapiens	ILLUMINA	2021-06-24	United States	North America	23	4364.73	5063	0.702371	130518586
SRR15084654	PRJNA731152	AMPLICON	SAMN20147628	SRX11394571	SARS-CoV-2/Human/USA/NY-CDC-FG-039360/2021	HiSeq X Five	PAIRED	RT-PCR	VIRAL RNA	Severe acute respiratory syndrome coronavirus 2	Homo sapiens	ILLUMINA	2021-06-24	United States	North America	35	5060.16	6899	0.807277	151314106
SRR15084655	PRJNA731152	AMPLICON	SAMN20147629	SRX11394570	SARS-CoV-2/Human/USA/NY-CDC-FG-039359/2021	HiSeq X Five	PAIRED	RT-PCR	VIRAL RNA	Severe acute respiratory syndrome coronavirus 2	Homo sapiens	ILLUMINA	2021-06-22	United States	North America	16	3589.34	2814	0.600943	107331968
SRR15084656	PRJNA731152	AMPLICON	SAMN20147630	SRX11394569	SARS-CoV-2/Human/USA/NY-CDC-FG-039358/2021	HiSeq X Five	PAIRED	RT-PCR	VIRAL RNA	Severe acute respiratory syndrome coronavirus 2	Homo sapiens	ILLUMINA	2021-06-23	United States	North America	38	5104.84	6513	0.835836	152649912
SRR15084657	PRJNA731152	AMPLICON	SAMN20147631	SRX11394568	SARS-CoV-2/Human/USA/NY-CDC-FG-039357/2021	HiSeq X Five	PAIRED	RT-PCR	VIRAL RNA	Severe acute respiratory syndrome coronavirus 2	Homo sapiens	ILLUMINA	2021-06-23	United States	North America	14	3127.46	1685	0.554861	93520354
SRR15084658	PRJNA731152	AMPLICON	SAMN20147632	SRX11394567	SARS-CoV-2/Human/USA/NY-CDC-FG-039355/2021	HiSeq X Five	PAIRED	RT-PCR	VIRAL RNA	Severe acute respiratory syndrome coronavirus 2	Homo sapiens	ILLUMINA	2021-06-22	United States	North America	36	3531.45	3166	0.985252	105601057
SRR15084659	PRJNA731152	AMPLICON	SAMN20147633	SRX11394566	SARS-CoV-2/Human/USA/NY-CDC-FG-039354/2021	HiSeq X Five	PAIRED	RT-PCR	VIRAL RNA	Severe acute respiratory syndrome coronavirus 2	Homo sapiens	ILLUMINA	2021-06-23	United States	North America	117	169.623	110	0.552453	5072251
SRR15084661	PRJNA731152	AMPLICON	SAMN20147648	SRX11394564	SARS-CoV-2/Human/USA/NJ-CDC-FG-039351/2021	HiSeq X Five	PAIRED	RT-PCR	VIRAL RNA	Severe acute respiratory syndrome coronavirus 2	Homo sapiens	ILLUMINA	2021-06-21	United States	North America	51	2099.02	1652	0.97726	62767034
SRR15084662	PRJNA731152	AMPLICON	SAMN20147635	SRX11394563	SARS-CoV-2/Human/USA/NY-CDC-FG-039345/2021	HiSeq X Five	PAIRED	RT-PCR	VIRAL RNA	Severe acute respiratory syndrome coronavirus 2	Homo sapiens	ILLUMINA	2021-06-23	United States	North America	96	192.129	140	0.632646	5745219
SRR15084665	PRJNA731152	AMPLICON	SAMN20147638	SRX11394560	SARS-CoV-2/Human/USA/NY-CDC-FG-039336/2021	HiSeq X Five	PAIRED	RT-PCR	VIRAL RNA	Severe acute respiratory syndrome coronavirus 2	Homo sapiens	ILLUMINA	2021-06-24	United States	North America	73	367.677	247	0.780925	10994644
SRR15084666	PRJNA731152	AMPLICON	SAMN20147639	SRX11394559	SARS-CoV-2/Human/USA/NY-CDC-FG-039333/2021	HiSeq X Five	PAIRED	RT-PCR	VIRAL RNA	Severe acute respiratory syndrome coronavirus 2	Homo sapiens	ILLUMINA	2021-06-23	United States	North America	54	4528.56	4390	0.981106	135417676
SRR15084667	PRJNA731152	AMPLICON	SAMN20147640	SRX11394558	SARS-CoV-2/Human/USA/NY-CDC-FG-039332/2021	HiSeq X Five	PAIRED	RT-PCR	VIRAL RNA	Severe acute respiratory syndrome coronavirus 2	Homo sapiens	ILLUMINA	2021-06-22	United States	North America	6	445.366	0	0.108083	13317794
SRR15084669	PRJNA731152	AMPLICON	SAMN20147642	SRX11394556	SARS-CoV-2/Human/USA/NY-CDC-FG-039329/2021	HiSeq X Five	PAIRED	RT-PCR	VIRAL RNA	Severe acute respiratory syndrome coronavirus 2	Homo sapiens	ILLUMINA	2021-06-21	United States	North America	1	30.5027	0	0.00849413	912121
SRR15084670	PRJNA731152	AMPLICON	SAMN20147613	SRX11394555	SARS-CoV-2/Human/USA/PA-CDC-FG-039328/2021	HiSeq X Five	PAIRED	RT-PCR	VIRAL RNA	Severe acute respiratory syndrome coronavirus 2	Homo sapiens	ILLUMINA	2021-06-22	United States	North America	163	131.185	86	0.453065	3922828
SRR15084672	PRJNA731152	AMPLICON	SAMN20147615	SRX11394553	SARS-CoV-2/Human/USA/PA-CDC-FG-039311/2021	HiSeq X Five	PAIRED	RT-PCR	VIRAL RNA	Severe acute respiratory syndrome coronavirus 2	Homo sapiens	ILLUMINA	2021-06-21	United States	North America	156	137.994	96	0.48557	4126424
SRR15084673	PRJNA731152	AMPLICON	SAMN20147609	SRX11394552	SARS-CoV-2/Human/USA/TX-CDC-FG-039303/2021	HiSeq X Five	PAIRED	RT-PCR	VIRAL RNA	Severe acute respiratory syndrome coronavirus 2	Homo sapiens	ILLUMINA	2021-06-19	United States	North America	35	5298.92	7117	0.885563	158453568
SRR15084674	PRJNA731152	AMPLICON	SAMN20147610	SRX11394551	SARS-CoV-2/Human/USA/TX-CDC-FG-039257/2021	HiSeq X Five	PAIRED	RT-PCR	VIRAL RNA	Severe acute respiratory syndrome coronavirus 2	Homo sapiens	ILLUMINA	2021-06-19	United States	North America	27	3523.52	3014	0.656824	105363861
SRR15084676	PRJNA731152	AMPLICON	SAMN20147612	SRX11394549	SARS-CoV-2/Human/USA/TX-CDC-FG-039219/2021	HiSeq X Five	PAIRED	RT-PCR	VIRAL RNA	Severe acute respiratory syndrome coronavirus 2	Homo sapiens	ILLUMINA	2021-06-19	United States	North America	192	108.462	72	0.386516	3243336
SRR15086744	PRJNA731148	AMPLICON	SAMN20153236	SRX11396934	SARS-CoV-2/Human/USA/TX-CDC-ASC210153745/2021	Illumina NovaSeq 6000	PAIRED	RT-PCR	VIRAL RNA	Severe acute respiratory syndrome coronavirus 2	Homo sapiens	ILLUMINA	2021-06-23	United States	North America	56	7572.82	7941	0.997425	226449947
SRR15086745	PRJNA731148	AMPLICON	SAMN20153237	SRX11396933	SARS-CoV-2/Human/USA/TX-CDC-ASC210153744/2021	Illumina NovaSeq 6000	PAIRED	RT-PCR	VIRAL RNA	Severe acute respiratory syndrome coronavirus 2	Homo sapiens	ILLUMINA	2021-06-23	United States	North America	56	6693.04	7906	0.997325	200142077
SRR15086746	PRJNA731148	AMPLICON	SAMN20153584	SRX11396932	SARS-CoV-2/Human/USA/FL-CDC-ASC210153743/2021	Illumina NovaSeq 6000	PAIRED	RT-PCR	VIRAL RNA	Severe acute respiratory syndrome coronavirus 2	Homo sapiens	ILLUMINA	2021-06-23	United States	North America	55	6502.07	7789	0.996054	194431277
SRR15086747	PRJNA731148	AMPLICON	SAMN20153176	SRX11396931	SARS-CoV-2/Human/USA/WA-CDC-ASC210153742/2021	Illumina NovaSeq 6000	PAIRED	RT-PCR	VIRAL RNA	Severe acute respiratory syndrome coronavirus 2	Homo sapiens	ILLUMINA	2021-06-22	United States	North America	82	2577.97	1085	0.854362	77089148
SRR15086748	PRJNA731148	AMPLICON	SAMN20153431	SRX11396930	SARS-CoV-2/Human/USA/ID-CDC-ASC210153741/2021	Illumina NovaSeq 6000	PAIRED	RT-PCR	VIRAL RNA	Severe acute respiratory syndrome coronavirus 2	Homo sapiens	ILLUMINA	2021-06-23	United States	North America	51	7484.21	7927	0.998428	223800217
SRR15086749	PRJNA731148	AMPLICON	SAMN20153487	SRX11396929	SARS-CoV-2/Human/USA/FL-CDC-ASC210154349/2021	Illumina NovaSeq 6000	PAIRED	RT-PCR	VIRAL RNA	Severe acute respiratory syndrome coronavirus 2	Homo sapiens	ILLUMINA	2021-06-26	United States	North America	55	4356.34	4131	0.94539	130267642
SRR15086750	PRJNA731148	AMPLICON	SAMN20153390	SRX11396928	SARS-CoV-2/Human/USA/MA-CDC-ASC210154348/2021	Illumina NovaSeq 6000	PAIRED	RT-PCR	VIRAL RNA	Severe acute respiratory syndrome coronavirus 2	Homo sapiens	ILLUMINA	2021-06-26	United States	North America	56	7482.16	7938	0.991874	223738946
SRR15086751	PRJNA731148	AMPLICON	SAMN20153391	SRX11396927	SARS-CoV-2/Human/USA/MA-CDC-ASC210154347/2021	Illumina NovaSeq 6000	PAIRED	RT-PCR	VIRAL RNA	Severe acute respiratory syndrome coronavirus 2	Homo sapiens	ILLUMINA	2021-06-26	United States	North America	51	7592.79	7946	0.997693	227047103
SRR15086752	PRJNA731148	AMPLICON	SAMN20153392	SRX11396926	SARS-CoV-2/Human/USA/MA-CDC-ASC210154346/2021	Illumina NovaSeq 6000	PAIRED	RT-PCR	VIRAL RNA	Severe acute respiratory syndrome coronavirus 2	Homo sapiens	ILLUMINA	2021-06-26	United States	North America	54	6741.5	7878	0.98241	201591009
SRR15086753	PRJNA731148	AMPLICON	SAMN20153366	SRX11396925	SARS-CoV-2/Human/USA/MO-CDC-ASC210154345/2021	Illumina NovaSeq 6000	PAIRED	RT-PCR	VIRAL RNA	Severe acute respiratory syndrome coronavirus 2	Homo sapiens	ILLUMINA	2021-06-20	United States	North America	49	7271.6	7915	0.994549	217442570
SRR15086754	PRJNA731148	AMPLICON	SAMN20153293	SRX11396924	SARS-CoV-2/Human/USA/OH-CDC-ASC210154343/2021	Illumina NovaSeq 6000	PAIRED	RT-PCR	VIRAL RNA	Severe acute respiratory syndrome coronavirus 2	Homo sapiens	ILLUMINA	2021-06-26	United States	North America	48	7456.94	7930	0.997492	222984827
SRR15086755	PRJNA731148	AMPLICON	SAMN20153418	SRX11396923	SARS-CoV-2/Human/USA/IL-CDC-ASC210154342/2021	Illumina NovaSeq 6000	PAIRED	RT-PCR	VIRAL RNA	Severe acute respiratory syndrome coronavirus 2	Homo sapiens	ILLUMINA	2021-06-26	United States	North America	54	7402.07	7940	0.991506	221343956
SRR15086756	PRJNA731148	AMPLICON	SAMN20153317	SRX11396922	SARS-CoV-2/Human/USA/NJ-CDC-ASC210154341/2021	Illumina NovaSeq 6000	PAIRED	RT-PCR	VIRAL RNA	Severe acute respiratory syndrome coronavirus 2	Homo sapiens	ILLUMINA	2021-06-26	United States	North America	51	7422.68	7941	0.997492	221960309
SRR15086757	PRJNA731148	AMPLICON	SAMN20153318	SRX11396921	SARS-CoV-2/Human/USA/NJ-CDC-ASC210154340/2021	Illumina NovaSeq 6000	PAIRED	RT-PCR	VIRAL RNA	Severe acute respiratory syndrome coronavirus 2	Homo sapiens	ILLUMINA	2021-06-26	United States	North America	43	7557.9	7937	0.997525	226003855
SRR15086758	PRJNA731148	AMPLICON	SAMN20153319	SRX11396920	SARS-CoV-2/Human/USA/NJ-CDC-ASC210154339/2021	Illumina NovaSeq 6000	PAIRED	RT-PCR	VIRAL RNA	Severe acute respiratory syndrome coronavirus 2	Homo sapiens	ILLUMINA	2021-06-26	United States	North America	53	6637.38	7817	0.990068	198477713
SRR15086759	PRJNA731148	AMPLICON	SAMN20153419	SRX11396919	SARS-CoV-2/Human/USA/IL-CDC-ASC210154338/2021	Illumina NovaSeq 6000	PAIRED	RT-PCR	VIRAL RNA	Severe acute respiratory syndrome coronavirus 2	Homo sapiens	ILLUMINA	2021-06-26	United States	North America	55	2085.81	1137	0.928636	62371994
SRR15086760	PRJNA731148	AMPLICON	SAMN20153248	SRX11396918	SARS-CoV-2/Human/USA/TN-CDC-ASC210154336/2021	Illumina NovaSeq 6000	PAIRED	RT-PCR	VIRAL RNA	Severe acute respiratory syndrome coronavirus 2	Homo sapiens	ILLUMINA	2021-06-26	United States	North America	46	7212.75	7903	0.994014	215682777
SRR15086761	PRJNA731148	AMPLICON	SAMN20153437	SRX11396917	SARS-CoV-2/Human/USA/GA-CDC-ASC210154335/2021	Illumina NovaSeq 6000	PAIRED	RT-PCR	VIRAL RNA	Severe acute respiratory syndrome coronavirus 2	Homo sapiens	ILLUMINA	2021-06-26	United States	North America	53	7128.04	7921	0.99592	213149762
SRR15086762	PRJNA731148	AMPLICON	SAMN20153438	SRX11396916	SARS-CoV-2/Human/USA/GA-CDC-ASC210154334/2021	Illumina NovaSeq 6000	PAIRED	RT-PCR	VIRAL RNA	Severe acute respiratory syndrome coronavirus 2	Homo sapiens	ILLUMINA	2021-06-26	United States	North America	76	3038.4	1526	0.8144	90857353
SRR15086763	PRJNA731148	AMPLICON	SAMN20153398	SRX11396915	SARS-CoV-2/Human/USA/LA-CDC-ASC210154333/2021	Illumina NovaSeq 6000	PAIRED	RT-PCR	VIRAL RNA	Severe acute respiratory syndrome coronavirus 2	Homo sapiens	ILLUMINA	2021-06-26	United States	North America	51	7454.72	7942	0.997458	222918539
SRR15086764	PRJNA731148	AMPLICON	SAMN20153337	SRX11396914	SARS-CoV-2/Human/USA/NC-CDC-ASC210154332/2021	Illumina NovaSeq 6000	PAIRED	RT-PCR	VIRAL RNA	Severe acute respiratory syndrome coronavirus 2	Homo sapiens	ILLUMINA	2021-06-26	United States	North America	60	6402.23	7788	0.98455	191445971
SRR15086765	PRJNA731148	AMPLICON	SAMN20153338	SRX11396913	SARS-CoV-2/Human/USA/NC-CDC-ASC210154331/2021	Illumina NovaSeq 6000	PAIRED	RT-PCR	VIRAL RNA	Severe acute respiratory syndrome coronavirus 2	Homo sapiens	ILLUMINA	2021-06-26	United States	North America	90	1064.34	263	0.654048	31827062
SRR15086766	PRJNA731148	AMPLICON	SAMN20153249	SRX11396912	SARS-CoV-2/Human/USA/TN-CDC-ASC210154329/2021	Illumina NovaSeq 6000	PAIRED	RT-PCR	VIRAL RNA	Severe acute respiratory syndrome coronavirus 2	Homo sapiens	ILLUMINA	2021-06-25	United States	North America	49	7418.72	7942	0.991305	221841861
SRR15086767	PRJNA731148	AMPLICON	SAMN20153250	SRX11396911	SARS-CoV-2/Human/USA/TN-CDC-ASC210154328/2021	Illumina NovaSeq 6000	PAIRED	RT-PCR	VIRAL RNA	Severe acute respiratory syndrome coronavirus 2	Homo sapiens	ILLUMINA	2021-06-26	United States	North America	53	6957.42	7910	0.988128	208047847
SRR15086768	PRJNA731148	AMPLICON	SAMN20153251	SRX11396910	SARS-CoV-2/Human/USA/TN-CDC-ASC210154327/2021	Illumina NovaSeq 6000	PAIRED	RT-PCR	VIRAL RNA	Severe acute respiratory syndrome coronavirus 2	Homo sapiens	ILLUMINA	2021-06-26	United States	North America	52	6803.83	7760	0.980169	203454813
SRR15086769	PRJNA731148	AMPLICON	SAMN20153657	SRX11396909	SARS-CoV-2/Human/USA/CA-CDC-ASC210154325/2021	Illumina NovaSeq 6000	PAIRED	RT-PCR	VIRAL RNA	Severe acute respiratory syndrome coronavirus 2	Homo sapiens	ILLUMINA	2021-06-25	United States	North America	63	3880.95	3632	0.92897	116052092
SRR15086770	PRJNA731148	AMPLICON	SAMN20153420	SRX11396908	SARS-CoV-2/Human/USA/IL-CDC-ASC210154324/2021	Illumina NovaSeq 6000	PAIRED	RT-PCR	VIRAL RNA	Severe acute respiratory syndrome coronavirus 2	Homo sapiens	ILLUMINA	2021-06-25	United States	North America	46	7351.08	7901	0.997592	219819425
SRR15086771	PRJNA731148	AMPLICON	SAMN20153274	SRX11396907	SARS-CoV-2/Human/USA/PR-CDC-ASC210154323/2021	Illumina NovaSeq 6000	PAIRED	RT-PCR	VIRAL RNA	Severe acute respiratory syndrome coronavirus 2	Homo sapiens	ILLUMINA	2021-06-25	United States	North America	53	5741.78	7333	0.969334	171696500
SRR15086772	PRJNA731148	AMPLICON	SAMN20153658	SRX11396906	SARS-CoV-2/Human/USA/CA-CDC-ASC210154321/2021	Illumina NovaSeq 6000	PAIRED	RT-PCR	VIRAL RNA	Severe acute respiratory syndrome coronavirus 2	Homo sapiens	ILLUMINA	2021-06-24	United States	North America	50	7505.44	7939	0.997191	224435041
SRR15086773	PRJNA731148	AMPLICON	SAMN20153421	SRX11396905	SARS-CoV-2/Human/USA/IL-CDC-ASC210154320/2021	Illumina NovaSeq 6000	PAIRED	RT-PCR	VIRAL RNA	Severe acute respiratory syndrome coronavirus 2	Homo sapiens	ILLUMINA	2021-06-25	United States	North America	53	7095.22	7868	0.990937	212168493
SRR15086774	PRJNA731148	AMPLICON	SAMN20153659	SRX11396904	SARS-CoV-2/Human/USA/CA-CDC-ASC210154319/2021	Illumina NovaSeq 6000	PAIRED	RT-PCR	VIRAL RNA	Severe acute respiratory syndrome coronavirus 2	Homo sapiens	ILLUMINA	2021-06-25	United States	North America	52	1080.98	883	0.906063	32324668
SRR15086775	PRJNA731148	AMPLICON	SAMN20153660	SRX11396903	SARS-CoV-2/Human/USA/CA-CDC-ASC210154318/2021	Illumina NovaSeq 6000	PAIRED	RT-PCR	VIRAL RNA	Severe acute respiratory syndrome coronavirus 2	Homo sapiens	ILLUMINA	2021-06-25	United States	North America	45	6481.74	7561	0.99699	193823567
SRR15086776	PRJNA731148	AMPLICON	SAMN20153661	SRX11396902	SARS-CoV-2/Human/USA/CA-CDC-ASC210154317/2021	Illumina NovaSeq 6000	PAIRED	RT-PCR	VIRAL RNA	Severe acute respiratory syndrome coronavirus 2	Homo sapiens	ILLUMINA	2021-06-25	United States	North America	60	4008.94	3756	0.905662	119879415
SRR15086778	PRJNA731148	AMPLICON	SAMN20153302	SRX11396900	SARS-CoV-2/Human/USA/NV-CDC-ASC210154314/2021	Illumina NovaSeq 6000	PAIRED	RT-PCR	VIRAL RNA	Severe acute respiratory syndrome coronavirus 2	Homo sapiens	ILLUMINA	2021-06-21	United States	North America	56	7120.53	7899	0.998194	212925123
SRR15086779	PRJNA731148	AMPLICON	SAMN20153606	SRX11396899	SARS-CoV-2/Human/USA/CO-CDC-ASC210154313/2021	Illumina NovaSeq 6000	PAIRED	RT-PCR	VIRAL RNA	Severe acute respiratory syndrome coronavirus 2	Homo sapiens	ILLUMINA	2021-06-25	United States	North America	56	7072.09	7862	0.997492	211476750
SRR15086780	PRJNA731148	AMPLICON	SAMN20153279	SRX11396898	SARS-CoV-2/Human/USA/OR-CDC-ASC210154312/2021	Illumina NovaSeq 6000	PAIRED	RT-PCR	VIRAL RNA	Severe acute respiratory syndrome coronavirus 2	Homo sapiens	ILLUMINA	2021-06-25	United States	North America	48	6358.05	7514	0.998595	190124684
SRR15086781	PRJNA731148	AMPLICON	SAMN20153792	SRX11396897	SARS-CoV-2/Human/USA/AL-CDC-ASC210153740/2021	Illumina NovaSeq 6000	PAIRED	RT-PCR	VIRAL RNA	Severe acute respiratory syndrome coronavirus 2	Homo sapiens	ILLUMINA	2021-06-22	United States	North America	57	6386.1	7747	0.996857	190963510
SRR15086782	PRJNA731148	AMPLICON	SAMN20153747	SRX11396896	SARS-CoV-2/Human/USA/CA-CDC-ASC210153737/2021	Illumina NovaSeq 6000	PAIRED	RT-PCR	VIRAL RNA	Severe acute respiratory syndrome coronavirus 2	Homo sapiens	ILLUMINA	2021-06-23	United States	North America	44	7240.22	7930	0.998294	216504440
SRR15086783	PRJNA731148	AMPLICON	SAMN20153411	SRX11396895	SARS-CoV-2/Human/USA/IN-CDC-ASC210153735/2021	Illumina NovaSeq 6000	PAIRED	RT-PCR	VIRAL RNA	Severe acute respiratory syndrome coronavirus 2	Homo sapiens	ILLUMINA	2021-06-23	United States	North America	71	4172.09	3793	0.891215	124758141
SRR15086784	PRJNA731148	AMPLICON	SAMN20153748	SRX11396894	SARS-CoV-2/Human/USA/CA-CDC-ASC210153734/2021	Illumina NovaSeq 6000	PAIRED	RT-PCR	VIRAL RNA	Severe acute respiratory syndrome coronavirus 2	Homo sapiens	ILLUMINA	2021-06-23	United States	North America	49	7597.84	7956	0.997592	227198283
SRR15086785	PRJNA731148	AMPLICON	SAMN20153784	SRX11396893	SARS-CoV-2/Human/USA/AR-CDC-ASC210153733/2021	Illumina NovaSeq 6000	PAIRED	RT-PCR	VIRAL RNA	Severe acute respiratory syndrome coronavirus 2	Homo sapiens	ILLUMINA	2021-06-23	United States	North America	51	7673.61	7956	0.997626	229463856
SRR15086786	PRJNA731148	AMPLICON	SAMN20153330	SRX11396892	SARS-CoV-2/Human/USA/NJ-CDC-ASC210153732/2021	Illumina NovaSeq 6000	PAIRED	RT-PCR	VIRAL RNA	Severe acute respiratory syndrome coronavirus 2	Homo sapiens	ILLUMINA	2021-06-23	United States	North America	49	5626.35	6262	0.995218	168244621
SRR15086789	PRJNA731148	AMPLICON	SAMN20153238	SRX11396889	SARS-CoV-2/Human/USA/TX-CDC-ASC210153728/2021	Illumina NovaSeq 6000	PAIRED	RT-PCR	VIRAL RNA	Severe acute respiratory syndrome coronavirus 2	Homo sapiens	ILLUMINA	2021-06-23	United States	North America	53	7456.51	7901	0.997592	222971870
SRR15086790	PRJNA731148	AMPLICON	SAMN20153585	SRX11396888	SARS-CoV-2/Human/USA/FL-CDC-ASC210153727/2021	Illumina NovaSeq 6000	PAIRED	RT-PCR	VIRAL RNA	Severe acute respiratory syndrome coronavirus 2	Homo sapiens	ILLUMINA	2021-06-23	United States	North America	44	7407.53	7912	0.995853	221507331
SRR15086792	PRJNA731148	AMPLICON	SAMN20153361	SRX11396886	SARS-CoV-2/Human/USA/MS-CDC-ASC210153725/2021	Illumina NovaSeq 6000	PAIRED	RT-PCR	VIRAL RNA	Severe acute respiratory syndrome coronavirus 2	Homo sapiens	ILLUMINA	2021-06-22	United States	North America	62	4675.75	5329	0.952246	139818950
SRR15086793	PRJNA731148	AMPLICON	SAMN20153451	SRX11396885	SARS-CoV-2/Human/USA/GA-CDC-ASC210153724/2021	Illumina NovaSeq 6000	PAIRED	RT-PCR	VIRAL RNA	Severe acute respiratory syndrome coronavirus 2	Homo sapiens	ILLUMINA	2021-06-23	United States	North America	51	7329.9	7904	0.998462	219185901
SRR15086794	PRJNA731148	AMPLICON	SAMN20153452	SRX11396884	SARS-CoV-2/Human/USA/GA-CDC-ASC210153722/2021	Illumina NovaSeq 6000	PAIRED	RT-PCR	VIRAL RNA	Severe acute respiratory syndrome coronavirus 2	Homo sapiens	ILLUMINA	2021-06-23	United States	North America	61	806.027	448	0.837809	24102618
SRR15086795	PRJNA731148	AMPLICON	SAMN20153751	SRX11396883	SARS-CoV-2/Human/USA/CA-CDC-ASC210153721/2021	Illumina NovaSeq 6000	PAIRED	RT-PCR	VIRAL RNA	Severe acute respiratory syndrome coronavirus 2	Homo sapiens	ILLUMINA	2021-06-23	United States	North America	48	6748.14	7663	0.998228	201789572
SRR15086796	PRJNA731148	AMPLICON	SAMN20153752	SRX11396882	SARS-CoV-2/Human/USA/CA-CDC-ASC210153720/2021	Illumina NovaSeq 6000	PAIRED	RT-PCR	VIRAL RNA	Severe acute respiratory syndrome coronavirus 2	Homo sapiens	ILLUMINA	2021-06-22	United States	North America	48	525.302	408	0.820352	15708095
SRR15086797	PRJNA731148	AMPLICON	SAMN20153753	SRX11396881	SARS-CoV-2/Human/USA/CA-CDC-ASC210153719/2021	Illumina NovaSeq 6000	PAIRED	RT-PCR	VIRAL RNA	Severe acute respiratory syndrome coronavirus 2	Homo sapiens	ILLUMINA	2021-06-22	United States	North America	42	7446.6	7918	0.99582	222675754
SRR15086798	PRJNA731148	AMPLICON	SAMN20153453	SRX11396880	SARS-CoV-2/Human/USA/GA-CDC-ASC210153717/2021	Illumina NovaSeq 6000	PAIRED	RT-PCR	VIRAL RNA	Severe acute respiratory syndrome coronavirus 2	Homo sapiens	ILLUMINA	2021-06-23	United States	North America	87	1653.62	316	0.699896	49448112
SRR15086799	PRJNA731148	AMPLICON	SAMN20153754	SRX11396879	SARS-CoV-2/Human/USA/CA-CDC-ASC210153716/2021	Illumina NovaSeq 6000	PAIRED	RT-PCR	VIRAL RNA	Severe acute respiratory syndrome coronavirus 2	Homo sapiens	ILLUMINA	2021-06-22	United States	North America	48	429.087	378	0.896733	12830996
SRR15086800	PRJNA731148	AMPLICON	SAMN20153412	SRX11396878	SARS-CoV-2/Human/USA/IN-CDC-ASC210153714/2021	Illumina NovaSeq 6000	PAIRED	RT-PCR	VIRAL RNA	Severe acute respiratory syndrome coronavirus 2	Homo sapiens	ILLUMINA	2021-06-23	United States	North America	54	7352.31	7858	0.997626	219856250
SRR15086801	PRJNA731148	AMPLICON	SAMN20153755	SRX11396877	SARS-CoV-2/Human/USA/CA-CDC-ASC210153713/2021	Illumina NovaSeq 6000	PAIRED	RT-PCR	VIRAL RNA	Severe acute respiratory syndrome coronavirus 2	Homo sapiens	ILLUMINA	2021-06-23	United States	North America	78	1911.92	443	0.719894	57172277
SRR15086802	PRJNA731148	AMPLICON	SAMN20153586	SRX11396876	SARS-CoV-2/Human/USA/FL-CDC-ASC210153712/2021	Illumina NovaSeq 6000	PAIRED	RT-PCR	VIRAL RNA	Severe acute respiratory syndrome coronavirus 2	Homo sapiens	ILLUMINA	2021-06-23	United States	North America	61	4063.29	3734	0.929773	121504422
SRR15086803	PRJNA731148	AMPLICON	SAMN20153756	SRX11396875	SARS-CoV-2/Human/USA/CA-CDC-ASC210153709/2021	Illumina NovaSeq 6000	PAIRED	RT-PCR	VIRAL RNA	Severe acute respiratory syndrome coronavirus 2	Homo sapiens	ILLUMINA	2021-06-23	United States	North America	49	7503.34	7949	0.996723	224372419
SRR15086804	PRJNA731148	AMPLICON	SAMN20153757	SRX11396874	SARS-CoV-2/Human/USA/CA-CDC-ASC210153707/2021	Illumina NovaSeq 6000	PAIRED	RT-PCR	VIRAL RNA	Severe acute respiratory syndrome coronavirus 2	Homo sapiens	ILLUMINA	2021-06-23	United States	North America	48	7400.16	7939	0.997425	221287007
SRR15086805	PRJNA731148	AMPLICON	SAMN20153785	SRX11396873	SARS-CoV-2/Human/USA/AR-CDC-ASC210153706/2021	Illumina NovaSeq 6000	PAIRED	RT-PCR	VIRAL RNA	Severe acute respiratory syndrome coronavirus 2	Homo sapiens	ILLUMINA	2021-06-23	United States	North America	57	7291.68	7922	0.990001	218043153
SRR15086806	PRJNA731148	AMPLICON	SAMN20153758	SRX11396872	SARS-CoV-2/Human/USA/CA-CDC-ASC210153705/2021	Illumina NovaSeq 6000	PAIRED	RT-PCR	VIRAL RNA	Severe acute respiratory syndrome coronavirus 2	Homo sapiens	ILLUMINA	2021-06-22	United States	North America	52	5204.39	6604	0.949069	155627003
SRR15086807	PRJNA731148	AMPLICON	SAMN20153190	SRX11396871	SARS-CoV-2/Human/USA/UT-CDC-ASC210153704/2021	Illumina NovaSeq 6000	PAIRED	RT-PCR	VIRAL RNA	Severe acute respiratory syndrome coronavirus 2	Homo sapiens	ILLUMINA	2021-06-23	United States	North America	54	5245.8	6344	0.957028	156865240
SRR15086808	PRJNA731148	AMPLICON	SAMN20153191	SRX11396870	SARS-CoV-2/Human/USA/UT-CDC-ASC210153703/2021	Illumina NovaSeq 6000	PAIRED	RT-PCR	VIRAL RNA	Severe acute respiratory syndrome coronavirus 2	Homo sapiens	ILLUMINA	2021-06-23	United States	North America	57	4441.36	4512	0.946828	132810066
SRR15086809	PRJNA731148	AMPLICON	SAMN20153759	SRX11396869	SARS-CoV-2/Human/USA/CA-CDC-ASC210153702/2021	Illumina NovaSeq 6000	PAIRED	RT-PCR	VIRAL RNA	Severe acute respiratory syndrome coronavirus 2	Homo sapiens	ILLUMINA	2021-06-23	United States	North America	85	3082.65	1697	0.86299	92180533
SRR15086810	PRJNA731148	AMPLICON	SAMN20153587	SRX11396868	SARS-CoV-2/Human/USA/FL-CDC-ASC210153701/2021	Illumina NovaSeq 6000	PAIRED	RT-PCR	VIRAL RNA	Severe acute respiratory syndrome coronavirus 2	Homo sapiens	ILLUMINA	2021-06-23	United States	North America	53	5576.73	6932	0.976457	166761066
SRR15086811	PRJNA731148	AMPLICON	SAMN20153760	SRX11396867	SARS-CoV-2/Human/USA/CA-CDC-ASC210153700/2021	Illumina NovaSeq 6000	PAIRED	RT-PCR	VIRAL RNA	Severe acute respiratory syndrome coronavirus 2	Homo sapiens	ILLUMINA	2021-06-23	United States	North America	51	6549.1	7884	0.985152	195837800
SRR15086812	PRJNA731148	AMPLICON	SAMN20153588	SRX11396866	SARS-CoV-2/Human/USA/FL-CDC-ASC210153699/2021	Illumina NovaSeq 6000	PAIRED	RT-PCR	VIRAL RNA	Severe acute respiratory syndrome coronavirus 2	Homo sapiens	ILLUMINA	2021-06-23	United States	North America	58	7320.63	7937	0.99806	218908697
SRR15086813	PRJNA731148	AMPLICON	SAMN20153663	SRX11396865	SARS-CoV-2/Human/USA/CA-CDC-ASC210154311/2021	Illumina NovaSeq 6000	PAIRED	RT-PCR	VIRAL RNA	Severe acute respiratory syndrome coronavirus 2	Homo sapiens	ILLUMINA	2021-06-25	United States	North America	52	6829.71	7877	0.993245	204228881
SRR15086814	PRJNA731148	AMPLICON	SAMN20153422	SRX11396864	SARS-CoV-2/Human/USA/IL-CDC-ASC210154310/2021	Illumina NovaSeq 6000	PAIRED	RT-PCR	VIRAL RNA	Severe acute respiratory syndrome coronavirus 2	Homo sapiens	ILLUMINA	2021-06-25	United States	North America	47	7392.51	7925	0.997559	221058313
SRR15086815	PRJNA731148	AMPLICON	SAMN20153320	SRX11396863	SARS-CoV-2/Human/USA/NJ-CDC-ASC210154309/2021	Illumina NovaSeq 6000	PAIRED	RT-PCR	VIRAL RNA	Severe acute respiratory syndrome coronavirus 2	Homo sapiens	ILLUMINA	2021-06-25	United States	North America	52	7533.37	7942	0.996054	225270350
SRR15086816	PRJNA731148	AMPLICON	SAMN20153488	SRX11396862	SARS-CoV-2/Human/USA/FL-CDC-ASC210154308/2021	Illumina NovaSeq 6000	PAIRED	RT-PCR	VIRAL RNA	Severe acute respiratory syndrome coronavirus 2	Homo sapiens	ILLUMINA	2021-06-25	United States	North America	91	361.747	27	0.393506	10817315
SRR15086817	PRJNA731148	AMPLICON	SAMN20153664	SRX11396861	SARS-CoV-2/Human/USA/CA-CDC-ASC210154307/2021	Illumina NovaSeq 6000	PAIRED	RT-PCR	VIRAL RNA	Severe acute respiratory syndrome coronavirus 2	Homo sapiens	ILLUMINA	2021-06-25	United States	North America	42	7093.16	7869	0.995753	212106827
SRR15086818	PRJNA731148	AMPLICON	SAMN20153665	SRX11396860	SARS-CoV-2/Human/USA/CA-CDC-ASC210154306/2021	Illumina NovaSeq 6000	PAIRED	RT-PCR	VIRAL RNA	Severe acute respiratory syndrome coronavirus 2	Homo sapiens	ILLUMINA	2021-06-25	United States	North America	55	7429.59	7931	0.997091	222167016
SRR15086819	PRJNA731148	AMPLICON	SAMN20153666	SRX11396859	SARS-CoV-2/Human/USA/CA-CDC-ASC210154305/2021	Illumina NovaSeq 6000	PAIRED	RT-PCR	VIRAL RNA	Severe acute respiratory syndrome coronavirus 2	Homo sapiens	ILLUMINA	2021-06-25	United States	North America	60	4507.32	4641	0.941344	134782326
SRR15086820	PRJNA731148	AMPLICON	SAMN20153489	SRX11396858	SARS-CoV-2/Human/USA/FL-CDC-ASC210154303/2021	Illumina NovaSeq 6000	PAIRED	RT-PCR	VIRAL RNA	Severe acute respiratory syndrome coronavirus 2	Homo sapiens	ILLUMINA	2021-06-25	United States	North America	54	2389.07	1731	0.958566	71440449
SRR15086821	PRJNA731148	AMPLICON	SAMN20153321	SRX11396857	SARS-CoV-2/Human/USA/NJ-CDC-ASC210154302/2021	Illumina NovaSeq 6000	PAIRED	RT-PCR	VIRAL RNA	Severe acute respiratory syndrome coronavirus 2	Homo sapiens	ILLUMINA	2021-06-25	United States	North America	76	4236.59	4272	0.936628	126686889
SRR15086822	PRJNA731148	AMPLICON	SAMN20153439	SRX11396856	SARS-CoV-2/Human/USA/GA-CDC-ASC210154299/2021	Illumina NovaSeq 6000	PAIRED	RT-PCR	VIRAL RNA	Severe acute respiratory syndrome coronavirus 2	Homo sapiens	ILLUMINA	2021-06-25	United States	North America	46	6666.66	7875	0.991105	199353104
SRR15086823	PRJNA731148	AMPLICON	SAMN20153601	SRX11396855	SARS-CoV-2/Human/USA/CT-CDC-ASC210154298/2021	Illumina NovaSeq 6000	PAIRED	RT-PCR	VIRAL RNA	Severe acute respiratory syndrome coronavirus 2	Homo sapiens	ILLUMINA	2021-06-25	United States	North America	47	7363.27	7919	0.997358	220183808
SRR15086824	PRJNA731148	AMPLICON	SAMN20153252	SRX11396854	SARS-CoV-2/Human/USA/TN-CDC-ASC210154297/2021	Illumina NovaSeq 6000	PAIRED	RT-PCR	VIRAL RNA	Severe acute respiratory syndrome coronavirus 2	Homo sapiens	ILLUMINA	2021-06-26	United States	North America	48	7182.7	7903	0.998328	214784298
SRR15086826	PRJNA731148	AMPLICON	SAMN20153490	SRX11396852	SARS-CoV-2/Human/USA/FL-CDC-ASC210154295/2021	Illumina NovaSeq 6000	PAIRED	RT-PCR	VIRAL RNA	Severe acute respiratory syndrome coronavirus 2	Homo sapiens	ILLUMINA	2021-06-25	United States	North America	57	6857.7	7895	0.987727	205065874
SRR15086827	PRJNA731148	AMPLICON	SAMN20153668	SRX11396851	SARS-CoV-2/Human/USA/CA-CDC-ASC210154294/2021	Illumina NovaSeq 6000	PAIRED	RT-PCR	VIRAL RNA	Severe acute respiratory syndrome coronavirus 2	Homo sapiens	ILLUMINA	2021-06-25	United States	North America	51	7073.99	7857	0.997458	211533575
SRR15086828	PRJNA731148	AMPLICON	SAMN20153607	SRX11396850	SARS-CoV-2/Human/USA/CO-CDC-ASC210154293/2021	Illumina NovaSeq 6000	PAIRED	RT-PCR	VIRAL RNA	Severe acute respiratory syndrome coronavirus 2	Homo sapiens	ILLUMINA	2021-06-25	United States	North America	57	6287.1	7628	0.995084	188003241
SRR15086829	PRJNA731148	AMPLICON	SAMN20153608	SRX11396849	SARS-CoV-2/Human/USA/CO-CDC-ASC210154292/2021	Illumina NovaSeq 6000	PAIRED	RT-PCR	VIRAL RNA	Severe acute respiratory syndrome coronavirus 2	Homo sapiens	ILLUMINA	2021-06-25	United States	North America	55	4193.16	3971	0.94111	125387993
SRR15086830	PRJNA731148	AMPLICON	SAMN20153401	SRX11396848	SARS-CoV-2/Human/USA/KY-CDC-ASC210154291/2021	Illumina NovaSeq 6000	PAIRED	RT-PCR	VIRAL RNA	Severe acute respiratory syndrome coronavirus 2	Homo sapiens	ILLUMINA	2021-06-25	United States	North America	50	7347.08	7919	0.99699	219699737
SRR15086831	PRJNA731148	AMPLICON	SAMN20153402	SRX11396847	SARS-CoV-2/Human/USA/KY-CDC-ASC210154290/2021	Illumina NovaSeq 6000	PAIRED	RT-PCR	VIRAL RNA	Severe acute respiratory syndrome coronavirus 2	Homo sapiens	ILLUMINA	2021-06-25	United States	North America	74	90.6651	11	0.237033	2711158
SRR15086832	PRJNA731148	AMPLICON	SAMN20153491	SRX11396846	SARS-CoV-2/Human/USA/FL-CDC-ASC210154287/2021	Illumina NovaSeq 6000	PAIRED	RT-PCR	VIRAL RNA	Severe acute respiratory syndrome coronavirus 2	Homo sapiens	ILLUMINA	2021-06-25	United States	North America	51	235.464	16	0.316958	7041086
SRR15086833	PRJNA731148	AMPLICON	SAMN20153669	SRX11396845	SARS-CoV-2/Human/USA/CA-CDC-ASC210154286/2021	Illumina NovaSeq 6000	PAIRED	RT-PCR	VIRAL RNA	Severe acute respiratory syndrome coronavirus 2	Homo sapiens	ILLUMINA	2021-06-25	United States	North America	54	7591.81	7949	0.997458	227017805
SRR15086834	PRJNA731148	AMPLICON	SAMN20153202	SRX11396844	SARS-CoV-2/Human/USA/TX-CDC-ASC210154283/2021	Illumina NovaSeq 6000	PAIRED	RT-PCR	VIRAL RNA	Severe acute respiratory syndrome coronavirus 2	Homo sapiens	ILLUMINA	2021-06-25	United States	North America	66	4615.03	5114	0.931144	138003250
SRR15086835	PRJNA731148	AMPLICON	SAMN20153339	SRX11396843	SARS-CoV-2/Human/USA/NC-CDC-ASC210154281/2021	Illumina NovaSeq 6000	PAIRED	RT-PCR	VIRAL RNA	Severe acute respiratory syndrome coronavirus 2	Homo sapiens	ILLUMINA	2021-06-25	United States	North America	41	6358.84	7430	0.99699	190148418
SRR15086836	PRJNA731148	AMPLICON	SAMN20153492	SRX11396842	SARS-CoV-2/Human/USA/FL-CDC-ASC210154280/2021	Illumina NovaSeq 6000	PAIRED	RT-PCR	VIRAL RNA	Severe acute respiratory syndrome coronavirus 2	Homo sapiens	ILLUMINA	2021-06-25	United States	North America	54	6574.18	7806	0.995519	196587619
SRR15086837	PRJNA731148	AMPLICON	SAMN20153393	SRX11396841	SARS-CoV-2/Human/USA/MA-CDC-ASC210154278/2021	Illumina NovaSeq 6000	PAIRED	RT-PCR	VIRAL RNA	Severe acute respiratory syndrome coronavirus 2	Homo sapiens	ILLUMINA	2021-06-25	United States	North America	47	6928.84	7826	0.997358	207193197
SRR15086838	PRJNA731148	AMPLICON	SAMN20153423	SRX11396840	SARS-CoV-2/Human/USA/IL-CDC-ASC210154277/2021	Illumina NovaSeq 6000	PAIRED	RT-PCR	VIRAL RNA	Severe acute respiratory syndrome coronavirus 2	Homo sapiens	ILLUMINA	2021-06-25	United States	North America	52	6955.56	7895	0.978029	207992079
SRR15086840	PRJNA731148	AMPLICON	SAMN20153670	SRX11396838	SARS-CoV-2/Human/USA/CA-CDC-ASC210154272/2021	Illumina NovaSeq 6000	PAIRED	RT-PCR	VIRAL RNA	Severe acute respiratory syndrome coronavirus 2	Homo sapiens	ILLUMINA	2021-06-25	United States	North America	51	5940.94	7127	0.996857	177651801
SRR15086841	PRJNA731148	AMPLICON	SAMN20153494	SRX11396837	SARS-CoV-2/Human/USA/FL-CDC-ASC210154270/2021	Illumina NovaSeq 6000	PAIRED	RT-PCR	VIRAL RNA	Severe acute respiratory syndrome coronavirus 2	Homo sapiens	ILLUMINA	2021-06-25	United States	North America	50	7541.58	7941	0.997559	225515868
SRR15086842	PRJNA731148	AMPLICON	SAMN20153495	SRX11396836	SARS-CoV-2/Human/USA/FL-CDC-ASC210154269/2021	Illumina NovaSeq 6000	PAIRED	RT-PCR	VIRAL RNA	Severe acute respiratory syndrome coronavirus 2	Homo sapiens	ILLUMINA	2021-06-25	United States	North America	47	7480.66	7947	0.997525	223694290
SRR15086843	PRJNA731148	AMPLICON	SAMN20153496	SRX11396835	SARS-CoV-2/Human/USA/FL-CDC-ASC210154268/2021	Illumina NovaSeq 6000	PAIRED	RT-PCR	VIRAL RNA	Severe acute respiratory syndrome coronavirus 2	Homo sapiens	ILLUMINA	2021-06-25	United States	North America	52	7151.03	7917	0.997759	213837281
SRR15086844	PRJNA731148	AMPLICON	SAMN20153671	SRX11396834	SARS-CoV-2/Human/USA/CA-CDC-ASC210154267/2021	Illumina NovaSeq 6000	PAIRED	RT-PCR	VIRAL RNA	Severe acute respiratory syndrome coronavirus 2	Homo sapiens	ILLUMINA	2021-06-26	United States	North America	57	5858.68	7380	0.97629	175192021
SRR15086845	PRJNA731148	AMPLICON	SAMN20153612	SRX11396833	SARS-CoV-2/Human/USA/CO-CDC-ASC210153698/2021	Illumina NovaSeq 6000	PAIRED	RT-PCR	VIRAL RNA	Severe acute respiratory syndrome coronavirus 2	Homo sapiens	ILLUMINA	2021-06-23	United States	North America	55	6374.71	7504	0.984884	190622902
SRR15086846	PRJNA731148	AMPLICON	SAMN20153589	SRX11396832	SARS-CoV-2/Human/USA/FL-CDC-ASC210153697/2021	Illumina NovaSeq 6000	PAIRED	RT-PCR	VIRAL RNA	Severe acute respiratory syndrome coronavirus 2	Homo sapiens	ILLUMINA	2021-06-23	United States	North America	58	5896.71	7382	0.966826	176329304
SRR15086847	PRJNA731148	AMPLICON	SAMN20153590	SRX11396831	SARS-CoV-2/Human/USA/FL-CDC-ASC210153696/2021	Illumina NovaSeq 6000	PAIRED	RT-PCR	VIRAL RNA	Severe acute respiratory syndrome coronavirus 2	Homo sapiens	ILLUMINA	2021-06-23	United States	North America	63	5009.74	5927	0.934254	149806227
SRR15086848	PRJNA731148	AMPLICON	SAMN20153591	SRX11396830	SARS-CoV-2/Human/USA/FL-CDC-ASC210153695/2021	Illumina NovaSeq 6000	PAIRED	RT-PCR	VIRAL RNA	Severe acute respiratory syndrome coronavirus 2	Homo sapiens	ILLUMINA	2021-06-23	United States	North America	49	6659.67	7807	0.97823	199144059
SRR15086849	PRJNA731148	AMPLICON	SAMN20153761	SRX11396829	SARS-CoV-2/Human/USA/CA-CDC-ASC210153690/2021	Illumina NovaSeq 6000	PAIRED	RT-PCR	VIRAL RNA	Severe acute respiratory syndrome coronavirus 2	Homo sapiens	ILLUMINA	2021-06-23	United States	North America	61	1886.38	441	0.706952	56408296
SRR15086850	PRJNA731148	AMPLICON	SAMN20153239	SRX11396828	SARS-CoV-2/Human/USA/TX-CDC-ASC210153684/2021	Illumina NovaSeq 6000	PAIRED	RT-PCR	VIRAL RNA	Severe acute respiratory syndrome coronavirus 2	Homo sapiens	ILLUMINA	2021-06-20	United States	North America	43	27.4458	0	0.0516671	820711
SRR15086851	PRJNA731148	AMPLICON	SAMN20153592	SRX11396827	SARS-CoV-2/Human/USA/FL-CDC-ASC210153679/2021	Illumina NovaSeq 6000	PAIRED	RT-PCR	VIRAL RNA	Severe acute respiratory syndrome coronavirus 2	Homo sapiens	ILLUMINA	2021-06-23	United States	North America	53	1960.19	385	0.664983	58615479
SRR15086852	PRJNA731148	AMPLICON	SAMN20153240	SRX11396826	SARS-CoV-2/Human/USA/TX-CDC-ASC210153671/2021	Illumina NovaSeq 6000	PAIRED	RT-PCR	VIRAL RNA	Severe acute respiratory syndrome coronavirus 2	Homo sapiens	ILLUMINA	2021-06-24	United States	North America	35	273.85	0	0.19162	8188930
SRR15086853	PRJNA731148	AMPLICON	SAMN20153241	SRX11396825	SARS-CoV-2/Human/USA/TX-CDC-ASC210153661/2021	Illumina NovaSeq 6000	PAIRED	RT-PCR	VIRAL RNA	Severe acute respiratory syndrome coronavirus 2	Homo sapiens	ILLUMINA	2021-06-22	United States	North America	58	661.794	121	0.53503	19789622
SRR15086854	PRJNA731148	AMPLICON	SAMN20153242	SRX11396824	SARS-CoV-2/Human/USA/TX-CDC-ASC210153617/2021	Illumina NovaSeq 6000	PAIRED	RT-PCR	VIRAL RNA	Severe acute respiratory syndrome coronavirus 2	Homo sapiens	ILLUMINA	2021-06-21	United States	North America	77	1636.9	427	0.689229	48948085
SRR15086855	PRJNA731148	AMPLICON	SAMN20153593	SRX11396823	SARS-CoV-2/Human/USA/FL-CDC-ASC210153607/2021	Illumina NovaSeq 6000	PAIRED	RT-PCR	VIRAL RNA	Severe acute respiratory syndrome coronavirus 2	Homo sapiens	ILLUMINA	2021-06-21	United States	North America	48	385.889	15	0.327091	11539249
SRR15086856	PRJNA731148	AMPLICON	SAMN20153430	SRX11396822	SARS-CoV-2/Human/USA/IL-CDC-ASC210153606/2021	Illumina NovaSeq 6000	PAIRED	RT-PCR	VIRAL RNA	Severe acute respiratory syndrome coronavirus 2	Homo sapiens	ILLUMINA	2021-06-21	United States	North America	64	2113.82	306	0.627897	63209606
SRR15086857	PRJNA731148	AMPLICON	SAMN20153594	SRX11396821	SARS-CoV-2/Human/USA/FL-CDC-ASC210153601/2021	Illumina NovaSeq 6000	PAIRED	RT-PCR	VIRAL RNA	Severe acute respiratory syndrome coronavirus 2	Homo sapiens	ILLUMINA	2021-06-21	United States	North America	31	294.511	0	0.230311	8806771
SRR15086858	PRJNA731148	AMPLICON	SAMN20153595	SRX11396820	SARS-CoV-2/Human/USA/FL-CDC-ASC210110514/2021	Illumina NovaSeq 6000	PAIRED	RT-PCR	VIRAL RNA	Severe acute respiratory syndrome coronavirus 2	Homo sapiens	ILLUMINA	2021-06-21	United States	North America	10	10.6569	0	0.00381233	318673
SRR15086859	PRJNA731148	AMPLICON	SAMN20153286	SRX11396819	SARS-CoV-2/Human/USA/OR-CDC-ASC210110507/2021	Illumina NovaSeq 6000	PAIRED	RT-PCR	VIRAL RNA	Severe acute respiratory syndrome coronavirus 2	Homo sapiens	ILLUMINA	2021-06-19	United States	North America	58	3236.46	1781	0.823697	96779924
SRR15086860	PRJNA731148	AMPLICON	SAMN20153762	SRX11396818	SARS-CoV-2/Human/USA/CA-CDC-ASC210110506/2021	Illumina NovaSeq 6000	PAIRED	RT-PCR	VIRAL RNA	Severe acute respiratory syndrome coronavirus 2	Homo sapiens	ILLUMINA	2021-06-20	United States	North America	5	31.3722	0	0.0353811	938124
SRR15086861	PRJNA731148	AMPLICON	SAMN20153384	SRX11396817	SARS-CoV-2/Human/USA/MN-CDC-ASC210110505/2021	Illumina NovaSeq 6000	PAIRED	RT-PCR	VIRAL RNA	Severe acute respiratory syndrome coronavirus 2	Homo sapiens	ILLUMINA	2021-06-20	United States	North America	40	361.307	5	0.330602	10804165
SRR15086862	PRJNA731148	AMPLICON	SAMN20153596	SRX11396816	SARS-CoV-2/Human/USA/FL-CDC-ASC210110500/2021	Illumina NovaSeq 6000	PAIRED	RT-PCR	VIRAL RNA	Severe acute respiratory syndrome coronavirus 2	Homo sapiens	ILLUMINA	2021-06-20	United States	North America	21	71.1899	0	0.0626359	2128793
SRR15086863	PRJNA731148	AMPLICON	SAMN20153763	SRX11396815	SARS-CoV-2/Human/USA/CA-CDC-ASC210110487/2021	Illumina NovaSeq 6000	PAIRED	RT-PCR	VIRAL RNA	Severe acute respiratory syndrome coronavirus 2	Homo sapiens	ILLUMINA	2021-06-19	United States	North America	6	22.815	0	0.0482895	682238
SRR15086864	PRJNA731148	AMPLICON	SAMN20153764	SRX11396814	SARS-CoV-2/Human/USA/CA-CDC-ASC210110486/2021	Illumina NovaSeq 6000	PAIRED	RT-PCR	VIRAL RNA	Severe acute respiratory syndrome coronavirus 2	Homo sapiens	ILLUMINA	2021-06-19	United States	North America	24	46.5489	0	0.0437414	1391952
SRR15086865	PRJNA731148	AMPLICON	SAMN20153765	SRX11396813	SARS-CoV-2/Human/USA/CA-CDC-ASC210110468/2021	Illumina NovaSeq 6000	PAIRED	RT-PCR	VIRAL RNA	Severe acute respiratory syndrome coronavirus 2	Homo sapiens	ILLUMINA	2021-06-19	United States	North America	79	1427.24	260	0.585894	42678621
SRR15086866	PRJNA731148	AMPLICON	SAMN20153766	SRX11396812	SARS-CoV-2/Human/USA/CA-CDC-ASC210110452/2021	Illumina NovaSeq 6000	PAIRED	RT-PCR	VIRAL RNA	Severe acute respiratory syndrome coronavirus 2	Homo sapiens	ILLUMINA	2021-06-18	United States	North America	28	68.6394	0	0.0982845	2052524
SRR15086867	PRJNA731148	AMPLICON	SAMN20153356	SRX11396811	SARS-CoV-2/Human/USA/NC-CDC-ASC210110439/2021	Illumina NovaSeq 6000	PAIRED	RT-PCR	VIRAL RNA	Severe acute respiratory syndrome coronavirus 2	Homo sapiens	ILLUMINA	2021-06-18	United States	North America	47	224.634	0	0.178343	6717235
SRR15086868	PRJNA731148	AMPLICON	SAMN20153597	SRX11396810	SARS-CoV-2/Human/USA/FL-CDC-ASC210110437/2021	Illumina NovaSeq 6000	PAIRED	RT-PCR	VIRAL RNA	Severe acute respiratory syndrome coronavirus 2	Homo sapiens	ILLUMINA	2021-06-18	United States	North America	45	1696.14	351	0.6391	50719639
SRR15086869	PRJNA731148	AMPLICON	SAMN20153413	SRX11396809	SARS-CoV-2/Human/USA/IN-CDC-ASC210110428/2021	Illumina NovaSeq 6000	PAIRED	RT-PCR	VIRAL RNA	Severe acute respiratory syndrome coronavirus 2	Homo sapiens	ILLUMINA	2021-06-16	United States	North America	53	63.8651	0	0.134134	1909759
SRR15086870	PRJNA731148	AMPLICON	SAMN20153192	SRX11396808	SARS-CoV-2/Human/USA/UT-CDC-ASC210110427/2021	Illumina NovaSeq 6000	PAIRED	RT-PCR	VIRAL RNA	Severe acute respiratory syndrome coronavirus 2	Homo sapiens	ILLUMINA	2021-06-16	United States	North America	68	1794.44	529	0.737083	53659126
SRR15086871	PRJNA731148	AMPLICON	SAMN20153287	SRX11396807	SARS-CoV-2/Human/USA/OR-CDC-ASC210110236/2021	Illumina NovaSeq 6000	PAIRED	RT-PCR	VIRAL RNA	Severe acute respiratory syndrome coronavirus 2	Homo sapiens	ILLUMINA	2021-06-16	United States	North America	10	7.70732	0	0.00324382	230472
SRR15086872	PRJNA731148	AMPLICON	SAMN20153243	SRX11396806	SARS-CoV-2/Human/USA/TX-CDC-ASC210110227/2021	Illumina NovaSeq 6000	PAIRED	RT-PCR	VIRAL RNA	Severe acute respiratory syndrome coronavirus 2	Homo sapiens	ILLUMINA	2021-06-17	United States	North America	73	1650.32	589	0.764639	49349481
SRR15086873	PRJNA731148	AMPLICON	SAMN20153767	SRX11396805	SARS-CoV-2/Human/USA/CA-CDC-ASC210110183/2021	Illumina NovaSeq 6000	PAIRED	RT-PCR	VIRAL RNA	Severe acute respiratory syndrome coronavirus 2	Homo sapiens	ILLUMINA	2021-06-17	United States	North America	7	15.154	0	0.0274554	453150
SRR15086874	PRJNA731148	AMPLICON	SAMN20153244	SRX11396804	SARS-CoV-2/Human/USA/TX-CDC-ASC210110153/2021	Illumina NovaSeq 6000	PAIRED	RT-PCR	VIRAL RNA	Severe acute respiratory syndrome coronavirus 2	Homo sapiens	ILLUMINA	2021-06-17	United States	North America	59	63.8443	5	0.129418	1909135
SRR15086875	PRJNA731148	AMPLICON	SAMN20153768	SRX11396803	SARS-CoV-2/Human/USA/CA-CDC-ASC210109851/2021	Illumina NovaSeq 6000	PAIRED	RT-PCR	VIRAL RNA	Severe acute respiratory syndrome coronavirus 2	Homo sapiens	ILLUMINA	2021-06-14	United States	North America	54	1583.38	235	0.595559	47347772
SRR15086876	PRJNA731148	AMPLICON	SAMN20153769	SRX11396802	SARS-CoV-2/Human/USA/CA-CDC-ASC210109850/2021	Illumina NovaSeq 6000	PAIRED	RT-PCR	VIRAL RNA	Severe acute respiratory syndrome coronavirus 2	Homo sapiens	ILLUMINA	2021-06-15	United States	North America	8	12.9721	0	0.0140454	387905
SRR15086877	PRJNA731148	AMPLICON	SAMN20153497	SRX11396801	SARS-CoV-2/Human/USA/FL-CDC-ASC210154172/2021	Illumina NovaSeq 6000	PAIRED	RT-PCR	VIRAL RNA	Severe acute respiratory syndrome coronavirus 2	Homo sapiens	ILLUMINA	2021-06-25	United States	North America	52	6625.66	7627	0.997592	198127022
SRR15086878	PRJNA731148	AMPLICON	SAMN20153498	SRX11396800	SARS-CoV-2/Human/USA/FL-CDC-ASC210154170/2021	Illumina NovaSeq 6000	PAIRED	RT-PCR	VIRAL RNA	Severe acute respiratory syndrome coronavirus 2	Homo sapiens	ILLUMINA	2021-06-25	United States	North America	53	7257.25	7911	0.997325	217013500
SRR15086879	PRJNA731148	AMPLICON	SAMN20153340	SRX11396799	SARS-CoV-2/Human/USA/NC-CDC-ASC210154169/2021	Illumina NovaSeq 6000	PAIRED	RT-PCR	VIRAL RNA	Severe acute respiratory syndrome coronavirus 2	Homo sapiens	ILLUMINA	2021-06-25	United States	North America	38	7185.52	7899	0.996422	214868752
SRR15086880	PRJNA731148	AMPLICON	SAMN20153499	SRX11396798	SARS-CoV-2/Human/USA/FL-CDC-ASC210154168/2021	Illumina NovaSeq 6000	PAIRED	RT-PCR	VIRAL RNA	Severe acute respiratory syndrome coronavirus 2	Homo sapiens	ILLUMINA	2021-06-25	United States	North America	50	6873.71	7811	0.998395	205544588
SRR15086881	PRJNA731148	AMPLICON	SAMN20153182	SRX11396797	SARS-CoV-2/Human/USA/UT-CDC-ASC210154167/2021	Illumina NovaSeq 6000	PAIRED	RT-PCR	VIRAL RNA	Severe acute respiratory syndrome coronavirus 2	Homo sapiens	ILLUMINA	2021-06-25	United States	North America	51	7223.76	7910	0.998027	216012014
SRR15086882	PRJNA731148	AMPLICON	SAMN20153394	SRX11396796	SARS-CoV-2/Human/USA/MA-CDC-ASC210154166/2021	Illumina NovaSeq 6000	PAIRED	RT-PCR	VIRAL RNA	Severe acute respiratory syndrome coronavirus 2	Homo sapiens	ILLUMINA	2021-06-25	United States	North America	49	7237.42	7896	0.99699	216420586
SRR15086883	PRJNA731148	AMPLICON	SAMN20153672	SRX11396795	SARS-CoV-2/Human/USA/CA-CDC-ASC210154165/2021	Illumina NovaSeq 6000	PAIRED	RT-PCR	VIRAL RNA	Severe acute respiratory syndrome coronavirus 2	Homo sapiens	ILLUMINA	2021-06-25	United States	North America	52	7113.55	7856	0.995853	212716415
SRR15086884	PRJNA731148	AMPLICON	SAMN20153500	SRX11396794	SARS-CoV-2/Human/USA/FL-CDC-ASC210154164/2021	Illumina NovaSeq 6000	PAIRED	RT-PCR	VIRAL RNA	Severe acute respiratory syndrome coronavirus 2	Homo sapiens	ILLUMINA	2021-06-25	United States	North America	46	7285.27	7923	0.996857	217851503
