## Supplementary Table 1 for "Early detection and improved genomic surveillance of SARS-CoV-2 variants from deep sequencing data" (part 79 of 164)

### Sheet: Metadata (before quality check) (continued)
Run	BioProject	AssayType	BioSample	Experiment	SampleName	Instrument	LibraryLayout	LibrarySelection	LibrarySource	Organism	Host	Platform	CollectionDate	Country	Continent	NumberVariants	MeanCoverage	MedianCoverage	PercentageHighCoverage	TotalCoverage
SRR15086885	PRJNA731148	AMPLICON	SAMN20153780	SRX11396793	SARS-CoV-2/Human/USA/AR-CDC-ASC210154163/2021	Illumina NovaSeq 6000	PAIRED	RT-PCR	VIRAL RNA	Severe acute respiratory syndrome coronavirus 2	Homo sapiens	ILLUMINA	2021-06-25	United States	North America	52	6589.62	7849	0.987158	197049480
SRR15086886	PRJNA731148	AMPLICON	SAMN20153501	SRX11396792	SARS-CoV-2/Human/USA/FL-CDC-ASC210154162/2021	Illumina NovaSeq 6000	PAIRED	RT-PCR	VIRAL RNA	Severe acute respiratory syndrome coronavirus 2	Homo sapiens	ILLUMINA	2021-06-25	United States	North America	46	6907.06	7824	0.987995	206541695
SRR15086887	PRJNA731148	AMPLICON	SAMN20153502	SRX11396791	SARS-CoV-2/Human/USA/FL-CDC-ASC210154160/2021	Illumina NovaSeq 6000	PAIRED	RT-PCR	VIRAL RNA	Severe acute respiratory syndrome coronavirus 2	Homo sapiens	ILLUMINA	2021-06-25	United States	North America	71	322.131	66	0.430325	9632689
SRR15086889	PRJNA731148	AMPLICON	SAMN20153183	SRX11396789	SARS-CoV-2/Human/USA/UT-CDC-ASC210154157/2021	Illumina NovaSeq 6000	PAIRED	RT-PCR	VIRAL RNA	Severe acute respiratory syndrome coronavirus 2	Homo sapiens	ILLUMINA	2021-06-25	United States	North America	46	6641.95	7811	0.985787	198614300
SRR15086890	PRJNA731148	AMPLICON	SAMN20153504	SRX11396788	SARS-CoV-2/Human/USA/FL-CDC-ASC210154156/2021	Illumina NovaSeq 6000	PAIRED	RT-PCR	VIRAL RNA	Severe acute respiratory syndrome coronavirus 2	Homo sapiens	ILLUMINA	2021-06-25	United States	North America	45	7140.87	7894	0.996422	213533469
SRR15086891	PRJNA731148	AMPLICON	SAMN20153405	SRX11396787	SARS-CoV-2/Human/USA/KS-CDC-ASC210154155/2021	Illumina NovaSeq 6000	PAIRED	RT-PCR	VIRAL RNA	Severe acute respiratory syndrome coronavirus 2	Homo sapiens	ILLUMINA	2021-06-25	United States	North America	55	6439.8	7433	0.997024	192569200
SRR15086892	PRJNA731148	AMPLICON	SAMN20153288	SRX11396786	SARS-CoV-2/Human/USA/OK-CDC-ASC210154154/2021	Illumina NovaSeq 6000	PAIRED	RT-PCR	VIRAL RNA	Severe acute respiratory syndrome coronavirus 2	Homo sapiens	ILLUMINA	2021-06-24	United States	North America	49	7103.54	7867	0.991539	212417094
SRR15086894	PRJNA731148	AMPLICON	SAMN20153505	SRX11396784	SARS-CoV-2/Human/USA/FL-CDC-ASC210154152/2021	Illumina NovaSeq 6000	PAIRED	RT-PCR	VIRAL RNA	Severe acute respiratory syndrome coronavirus 2	Homo sapiens	ILLUMINA	2021-06-25	United States	North America	50	7128.86	7923	0.997224	213174344
SRR15086895	PRJNA731148	AMPLICON	SAMN20153281	SRX11396783	SARS-CoV-2/Human/USA/OR-CDC-ASC210154151/2021	Illumina NovaSeq 6000	PAIRED	RT-PCR	VIRAL RNA	Severe acute respiratory syndrome coronavirus 2	Homo sapiens	ILLUMINA	2021-06-25	United States	North America	69	1269.48	289	0.665385	37961273
SRR15086896	PRJNA731148	AMPLICON	SAMN20153282	SRX11396782	SARS-CoV-2/Human/USA/OR-CDC-ASC210154147/2021	Illumina NovaSeq 6000	PAIRED	RT-PCR	VIRAL RNA	Severe acute respiratory syndrome coronavirus 2	Homo sapiens	ILLUMINA	2021-06-25	United States	North America	59	912.419	799	0.964251	27284070
SRR15086897	PRJNA731148	AMPLICON	SAMN20153506	SRX11396781	SARS-CoV-2/Human/USA/FL-CDC-ASC210154146/2021	Illumina NovaSeq 6000	PAIRED	RT-PCR	VIRAL RNA	Severe acute respiratory syndrome coronavirus 2	Homo sapiens	ILLUMINA	2021-06-25	United States	North America	55	2522.67	1321	0.921279	75435380
SRR15086898	PRJNA731148	AMPLICON	SAMN20153507	SRX11396780	SARS-CoV-2/Human/USA/FL-CDC-ASC210154145/2021	Illumina NovaSeq 6000	PAIRED	RT-PCR	VIRAL RNA	Severe acute respiratory syndrome coronavirus 2	Homo sapiens	ILLUMINA	2021-06-25	United States	North America	62	4486.57	4658	0.955055	134161994
SRR15086899	PRJNA731148	AMPLICON	SAMN20153184	SRX11396779	SARS-CoV-2/Human/USA/UT-CDC-ASC210154144/2021	Illumina NovaSeq 6000	PAIRED	RT-PCR	VIRAL RNA	Severe acute respiratory syndrome coronavirus 2	Homo sapiens	ILLUMINA	2021-06-25	United States	North America	51	6473.94	7707	0.987694	193590157
SRR15086900	PRJNA731148	AMPLICON	SAMN20153185	SRX11396778	SARS-CoV-2/Human/USA/UT-CDC-ASC210154143/2021	Illumina NovaSeq 6000	PAIRED	RT-PCR	VIRAL RNA	Severe acute respiratory syndrome coronavirus 2	Homo sapiens	ILLUMINA	2021-06-25	United States	North America	60	3942.91	3257	0.9175	117904860
SRR15086901	PRJNA731148	AMPLICON	SAMN20153673	SRX11396777	SARS-CoV-2/Human/USA/CA-CDC-ASC210154142/2021	Illumina NovaSeq 6000	PAIRED	RT-PCR	VIRAL RNA	Severe acute respiratory syndrome coronavirus 2	Homo sapiens	ILLUMINA	2021-06-25	United States	North America	61	4911.21	5889	0.949604	146859874
SRR15086902	PRJNA731148	AMPLICON	SAMN20153203	SRX11396776	SARS-CoV-2/Human/USA/TX-CDC-ASC210154141/2021	Illumina NovaSeq 6000	PAIRED	RT-PCR	VIRAL RNA	Severe acute respiratory syndrome coronavirus 2	Homo sapiens	ILLUMINA	2021-06-25	United States	North America	52	7514.47	7936	0.99184	224705231
SRR15086903	PRJNA731148	AMPLICON	SAMN20153508	SRX11396775	SARS-CoV-2/Human/USA/FL-CDC-ASC210154140/2021	Illumina NovaSeq 6000	PAIRED	RT-PCR	VIRAL RNA	Severe acute respiratory syndrome coronavirus 2	Homo sapiens	ILLUMINA	2021-06-25	United States	North America	54	5460.21	6878	0.952446	163276731
SRR15086904	PRJNA731148	AMPLICON	SAMN20153674	SRX11396774	SARS-CoV-2/Human/USA/CA-CDC-ASC210154139/2021	Illumina NovaSeq 6000	PAIRED	RT-PCR	VIRAL RNA	Severe acute respiratory syndrome coronavirus 2	Homo sapiens	ILLUMINA	2021-06-25	United States	North America	48	7335.79	7908	0.997024	219361995
SRR15086905	PRJNA731148	AMPLICON	SAMN20153509	SRX11396773	SARS-CoV-2/Human/USA/FL-CDC-ASC210154137/2021	Illumina NovaSeq 6000	PAIRED	RT-PCR	VIRAL RNA	Severe acute respiratory syndrome coronavirus 2	Homo sapiens	ILLUMINA	2021-06-25	United States	North America	82	3512.84	2386	0.899843	105044403
SRR15086906	PRJNA731148	AMPLICON	SAMN20153403	SRX11396772	SARS-CoV-2/Human/USA/KY-CDC-ASC210154135/2021	Illumina NovaSeq 6000	PAIRED	RT-PCR	VIRAL RNA	Severe acute respiratory syndrome coronavirus 2	Homo sapiens	ILLUMINA	2021-06-25	United States	North America	47	5065.62	5378	0.988998	151477308
SRR15086907	PRJNA731148	AMPLICON	SAMN20153294	SRX11396771	SARS-CoV-2/Human/USA/OH-CDC-ASC210154134/2021	Illumina NovaSeq 6000	PAIRED	RT-PCR	VIRAL RNA	Severe acute respiratory syndrome coronavirus 2	Homo sapiens	ILLUMINA	2021-06-25	United States	North America	56	7255.37	7887	0.996121	216957241
SRR15086908	PRJNA731148	AMPLICON	SAMN20153675	SRX11396770	SARS-CoV-2/Human/USA/CA-CDC-ASC210154133/2021	Illumina NovaSeq 6000	PAIRED	RT-PCR	VIRAL RNA	Severe acute respiratory syndrome coronavirus 2	Homo sapiens	ILLUMINA	2021-06-25	United States	North America	46	7353.04	7936	0.995786	219877912
SRR15086909	PRJNA731148	AMPLICON	SAMN20153388	SRX11396769	SARS-CoV-2/Human/USA/MD-CDC-ASC210109817/2021	Illumina NovaSeq 6000	PAIRED	RT-PCR	VIRAL RNA	Severe acute respiratory syndrome coronavirus 2	Homo sapiens	ILLUMINA	2021-06-16	United States	North America	42	123.658	0	0.193726	3697746
SRR15086910	PRJNA731148	AMPLICON	SAMN20153598	SRX11396768	SARS-CoV-2/Human/USA/FL-CDC-ASC210109816/2021	Illumina NovaSeq 6000	PAIRED	RT-PCR	VIRAL RNA	Severe acute respiratory syndrome coronavirus 2	Homo sapiens	ILLUMINA	2021-06-16	United States	North America	13	12.8226	0	0.0167542	383435
SRR15086911	PRJNA731148	AMPLICON	SAMN20153599	SRX11396767	SARS-CoV-2/Human/USA/FL-CDC-ASC210109808/2021	Illumina NovaSeq 6000	PAIRED	RT-PCR	VIRAL RNA	Severe acute respiratory syndrome coronavirus 2	Homo sapiens	ILLUMINA	2021-06-15	United States	North America	24	17.8769	0	0.0353476	534573
SRR15086912	PRJNA731148	AMPLICON	SAMN20153245	SRX11396766	SARS-CoV-2/Human/USA/TX-CDC-ASC210109800/2021	Illumina NovaSeq 6000	PAIRED	RT-PCR	VIRAL RNA	Severe acute respiratory syndrome coronavirus 2	Homo sapiens	ILLUMINA	2021-06-15	United States	North America	61	586.52	112	0.505969	17538717
SRR15086913	PRJNA731148	AMPLICON	SAMN20153676	SRX11396765	SARS-CoV-2/Human/USA/CA-CDC-ASC210154132/2021	Illumina NovaSeq 6000	PAIRED	RT-PCR	VIRAL RNA	Severe acute respiratory syndrome coronavirus 2	Homo sapiens	ILLUMINA	2021-06-25	United States	North America	42	7248.77	7911	0.997392	216759941
SRR15086914	PRJNA731148	AMPLICON	SAMN20153367	SRX11396764	SARS-CoV-2/Human/USA/MO-CDC-ASC210154131/2021	Illumina NovaSeq 6000	PAIRED	RT-PCR	VIRAL RNA	Severe acute respiratory syndrome coronavirus 2	Homo sapiens	ILLUMINA	2021-06-25	United States	North America	58	6070.16	7515	0.974049	181515960
SRR15086915	PRJNA731148	AMPLICON	SAMN20153677	SRX11396763	SARS-CoV-2/Human/USA/CA-CDC-ASC210154129/2021	Illumina NovaSeq 6000	PAIRED	RT-PCR	VIRAL RNA	Severe acute respiratory syndrome coronavirus 2	Homo sapiens	ILLUMINA	2021-06-25	United States	North America	46	7150.74	7873	0.996857	213828550
SRR15086916	PRJNA731148	AMPLICON	SAMN20153204	SRX11396762	SARS-CoV-2/Human/USA/TX-CDC-ASC210154128/2021	Illumina NovaSeq 6000	PAIRED	RT-PCR	VIRAL RNA	Severe acute respiratory syndrome coronavirus 2	Homo sapiens	ILLUMINA	2021-06-25	United States	North America	63	2571.6	1005	0.791727	76898589
SRR15086917	PRJNA731148	AMPLICON	SAMN20153678	SRX11396761	SARS-CoV-2/Human/USA/CA-CDC-ASC210154127/2021	Illumina NovaSeq 6000	PAIRED	RT-PCR	VIRAL RNA	Severe acute respiratory syndrome coronavirus 2	Homo sapiens	ILLUMINA	2021-06-25	United States	North America	50	7426.73	7934	0.997525	222081460
SRR15086918	PRJNA731148	AMPLICON	SAMN20153510	SRX11396760	SARS-CoV-2/Human/USA/FL-CDC-ASC210154125/2021	Illumina NovaSeq 6000	PAIRED	RT-PCR	VIRAL RNA	Severe acute respiratory syndrome coronavirus 2	Homo sapiens	ILLUMINA	2021-06-25	United States	North America	50	7197.4	7892	0.998228	215223891
SRR15086919	PRJNA731148	AMPLICON	SAMN20153679	SRX11396759	SARS-CoV-2/Human/USA/CA-CDC-ASC210154124/2021	Illumina NovaSeq 6000	PAIRED	RT-PCR	VIRAL RNA	Severe acute respiratory syndrome coronavirus 2	Homo sapiens	ILLUMINA	2021-06-25	United States	North America	72	2304.72	915	0.80818	68917960
SRR15086920	PRJNA731148	AMPLICON	SAMN20153341	SRX11396758	SARS-CoV-2/Human/USA/NC-CDC-ASC210154123/2021	Illumina NovaSeq 6000	PAIRED	RT-PCR	VIRAL RNA	Severe acute respiratory syndrome coronavirus 2	Homo sapiens	ILLUMINA	2021-06-25	United States	North America	70	5104.59	6397	0.93907	152642488
SRR15086921	PRJNA731148	AMPLICON	SAMN20153680	SRX11396757	SARS-CoV-2/Human/USA/CA-CDC-ASC210154121/2021	Illumina NovaSeq 6000	PAIRED	RT-PCR	VIRAL RNA	Severe acute respiratory syndrome coronavirus 2	Homo sapiens	ILLUMINA	2021-06-25	United States	North America	53	6480.83	7754	0.985119	193796231
SRR15086922	PRJNA731148	AMPLICON	SAMN20153511	SRX11396756	SARS-CoV-2/Human/USA/FL-CDC-ASC210154120/2021	Illumina NovaSeq 6000	PAIRED	RT-PCR	VIRAL RNA	Severe acute respiratory syndrome coronavirus 2	Homo sapiens	ILLUMINA	2021-06-25	United States	North America	51	6584.78	7673	0.989232	196904628
SRR15086924	PRJNA731148	AMPLICON	SAMN20153268	SRX11396754	SARS-CoV-2/Human/USA/RI-CDC-ASC210154118/2021	Illumina NovaSeq 6000	PAIRED	RT-PCR	VIRAL RNA	Severe acute respiratory syndrome coronavirus 2	Homo sapiens	ILLUMINA	2021-06-25	United States	North America	55	7537.5	7944	0.997091	225393788
SRR15086925	PRJNA731148	AMPLICON	SAMN20153681	SRX11396753	SARS-CoV-2/Human/USA/CA-CDC-ASC210154116/2021	Illumina NovaSeq 6000	PAIRED	RT-PCR	VIRAL RNA	Severe acute respiratory syndrome coronavirus 2	Homo sapiens	ILLUMINA	2021-06-25	United States	North America	55	6319.14	7754	0.972177	188961359
SRR15086926	PRJNA731148	AMPLICON	SAMN20153682	SRX11396752	SARS-CoV-2/Human/USA/CA-CDC-ASC210154114/2021	Illumina NovaSeq 6000	PAIRED	RT-PCR	VIRAL RNA	Severe acute respiratory syndrome coronavirus 2	Homo sapiens	ILLUMINA	2021-06-25	United States	North America	48	6249.32	7429	0.979734	186873387
SRR15086927	PRJNA731148	AMPLICON	SAMN20153683	SRX11396751	SARS-CoV-2/Human/USA/CA-CDC-ASC210154113/2021	Illumina NovaSeq 6000	PAIRED	RT-PCR	VIRAL RNA	Severe acute respiratory syndrome coronavirus 2	Homo sapiens	ILLUMINA	2021-06-25	United States	North America	60	2590.38	1431	0.924188	77460130
SRR15086928	PRJNA731148	AMPLICON	SAMN20153322	SRX11396750	SARS-CoV-2/Human/USA/NJ-CDC-ASC210154112/2021	Illumina NovaSeq 6000	PAIRED	RT-PCR	VIRAL RNA	Severe acute respiratory syndrome coronavirus 2	Homo sapiens	ILLUMINA	2021-06-25	United States	North America	51	4625.76	4981	0.981641	138324233
SRR15086930	PRJNA731148	AMPLICON	SAMN20153266	SRX11396748	SARS-CoV-2/Human/USA/SC-CDC-ASC210154110/2021	Illumina NovaSeq 6000	PAIRED	RT-PCR	VIRAL RNA	Severe acute respiratory syndrome coronavirus 2	Homo sapiens	ILLUMINA	2021-06-25	United States	North America	39	5746.81	6715	0.990135	171846881
SRR15086931	PRJNA731148	AMPLICON	SAMN20153178	SRX11396747	SARS-CoV-2/Human/USA/VA-CDC-ASC210154109/2021	Illumina NovaSeq 6000	PAIRED	RT-PCR	VIRAL RNA	Severe acute respiratory syndrome coronavirus 2	Homo sapiens	ILLUMINA	2021-06-25	United States	North America	50	6722.44	7700	0.989767	201021002
SRR15086932	PRJNA731148	AMPLICON	SAMN20153289	SRX11396746	SARS-CoV-2/Human/USA/OK-CDC-ASC210154108/2021	Illumina NovaSeq 6000	PAIRED	RT-PCR	VIRAL RNA	Severe acute respiratory syndrome coronavirus 2	Homo sapiens	ILLUMINA	2021-06-25	United States	North America	74	3473.23	2307	0.893823	103860066
SRR15086933	PRJNA731148	AMPLICON	SAMN20153205	SRX11396745	SARS-CoV-2/Human/USA/TX-CDC-ASC210154107/2021	Illumina NovaSeq 6000	PAIRED	RT-PCR	VIRAL RNA	Severe acute respiratory syndrome coronavirus 2	Homo sapiens	ILLUMINA	2021-06-24	United States	North America	79	1747.77	668	0.838612	52263685
SRR15086934	PRJNA731148	AMPLICON	SAMN20153357	SRX11396744	SARS-CoV-2/Human/USA/MT-CDC-ASC210154106/2021	Illumina NovaSeq 6000	PAIRED	RT-PCR	VIRAL RNA	Severe acute respiratory syndrome coronavirus 2	Homo sapiens	ILLUMINA	2021-06-25	United States	North America	49	6641.53	7686	0.997994	198601701
SRR15086935	PRJNA731148	AMPLICON	SAMN20153684	SRX11396743	SARS-CoV-2/Human/USA/CA-CDC-ASC210154105/2021	Illumina NovaSeq 6000	PAIRED	RT-PCR	VIRAL RNA	Severe acute respiratory syndrome coronavirus 2	Homo sapiens	ILLUMINA	2021-06-25	United States	North America	54	6156.62	7296	0.981841	184101271
SRR15086936	PRJNA731148	AMPLICON	SAMN20153358	SRX11396742	SARS-CoV-2/Human/USA/MT-CDC-ASC210154104/2021	Illumina NovaSeq 6000	PAIRED	RT-PCR	VIRAL RNA	Severe acute respiratory syndrome coronavirus 2	Homo sapiens	ILLUMINA	2021-06-25	United States	North America	51	5619.99	6778	0.974852	168054570
SRR15086937	PRJNA731148	AMPLICON	SAMN20153685	SRX11396741	SARS-CoV-2/Human/USA/CA-CDC-ASC210154103/2021	Illumina NovaSeq 6000	PAIRED	RT-PCR	VIRAL RNA	Severe acute respiratory syndrome coronavirus 2	Homo sapiens	ILLUMINA	2021-06-25	United States	North America	52	7197.19	7920	0.996589	215217497
SRR15086938	PRJNA731148	AMPLICON	SAMN20153686	SRX11396740	SARS-CoV-2/Human/USA/CA-CDC-ASC210154102/2021	Illumina NovaSeq 6000	PAIRED	RT-PCR	VIRAL RNA	Severe acute respiratory syndrome coronavirus 2	Homo sapiens	ILLUMINA	2021-06-25	United States	North America	48	6817.96	7734	0.995786	203877394
SRR15086939	PRJNA731148	AMPLICON	SAMN20153303	SRX11396739	SARS-CoV-2/Human/USA/NV-CDC-ASC210154101/2021	Illumina NovaSeq 6000	PAIRED	RT-PCR	VIRAL RNA	Severe acute respiratory syndrome coronavirus 2	Homo sapiens	ILLUMINA	2021-06-25	United States	North America	48	6924.38	7844	0.988931	207059592
SRR15086940	PRJNA731148	AMPLICON	SAMN20153687	SRX11396738	SARS-CoV-2/Human/USA/CA-CDC-ASC210154100/2021	Illumina NovaSeq 6000	PAIRED	RT-PCR	VIRAL RNA	Severe acute respiratory syndrome coronavirus 2	Homo sapiens	ILLUMINA	2021-06-25	United States	North America	56	756.09	608	0.938635	22609363
SRR15086941	PRJNA731148	AMPLICON	SAMN20153688	SRX11396737	SARS-CoV-2/Human/USA/CA-CDC-ASC210154099/2021	Illumina NovaSeq 6000	PAIRED	RT-PCR	VIRAL RNA	Severe acute respiratory syndrome coronavirus 2	Homo sapiens	ILLUMINA	2021-06-24	United States	North America	47	5867.08	6870	0.979969	175443220
SRR15086942	PRJNA731148	AMPLICON	SAMN20153304	SRX11396736	SARS-CoV-2/Human/USA/NV-CDC-ASC210154095/2021	Illumina NovaSeq 6000	PAIRED	RT-PCR	VIRAL RNA	Severe acute respiratory syndrome coronavirus 2	Homo sapiens	ILLUMINA	2021-06-24	United States	North America	52	6999.78	7764	0.997258	209314399
SRR15086943	PRJNA731148	AMPLICON	SAMN20153689	SRX11396735	SARS-CoV-2/Human/USA/CA-CDC-ASC210154094/2021	Illumina NovaSeq 6000	PAIRED	RT-PCR	VIRAL RNA	Severe acute respiratory syndrome coronavirus 2	Homo sapiens	ILLUMINA	2021-06-25	United States	North America	63	176.904	11	0.253185	5289949
SRR15086944	PRJNA731148	AMPLICON	SAMN20153253	SRX11396734	SARS-CoV-2/Human/USA/TN-CDC-ASC210154093/2021	Illumina NovaSeq 6000	PAIRED	RT-PCR	VIRAL RNA	Severe acute respiratory syndrome coronavirus 2	Homo sapiens	ILLUMINA	2021-06-25	United States	North America	56	6710.76	7864	0.989968	200671985
SRR15086945	PRJNA731148	AMPLICON	SAMN20153254	SRX11396733	SARS-CoV-2/Human/USA/TN-CDC-ASC210154090/2021	Illumina NovaSeq 6000	PAIRED	RT-PCR	VIRAL RNA	Severe acute respiratory syndrome coronavirus 2	Homo sapiens	ILLUMINA	2021-06-25	United States	North America	53	7334.29	7912	0.991773	219317378
SRR15086946	PRJNA731148	AMPLICON	SAMN20153690	SRX11396732	SARS-CoV-2/Human/USA/CA-CDC-ASC210154089/2021	Illumina NovaSeq 6000	PAIRED	RT-PCR	VIRAL RNA	Severe acute respiratory syndrome coronavirus 2	Homo sapiens	ILLUMINA	2021-06-23	United States	North America	49	7320.5	7939	0.996957	218904828
SRR15086947	PRJNA731148	AMPLICON	SAMN20153691	SRX11396731	SARS-CoV-2/Human/USA/CA-CDC-ASC210154088/2021	Illumina NovaSeq 6000	PAIRED	RT-PCR	VIRAL RNA	Severe acute respiratory syndrome coronavirus 2	Homo sapiens	ILLUMINA	2021-06-23	United States	North America	51	7008.72	7914	0.996054	209581808
SRR15086948	PRJNA731148	AMPLICON	SAMN20153771	SRX11396730	SARS-CoV-2/Human/USA/AZ-CDC-ASC210154086/2021	Illumina NovaSeq 6000	PAIRED	RT-PCR	VIRAL RNA	Severe acute respiratory syndrome coronavirus 2	Homo sapiens	ILLUMINA	2021-06-24	United States	North America	50	6788.76	7859	0.996756	203004195
SRR15086949	PRJNA731148	AMPLICON	SAMN20153290	SRX11396729	SARS-CoV-2/Human/USA/OK-CDC-ASC210154085/2021	Illumina NovaSeq 6000	PAIRED	RT-PCR	VIRAL RNA	Severe acute respiratory syndrome coronavirus 2	Homo sapiens	ILLUMINA	2021-06-23	United States	North America	52	3435.62	2337	0.955322	102735354
SRR15086950	PRJNA731148	AMPLICON	SAMN20153513	SRX11396728	SARS-CoV-2/Human/USA/FL-CDC-ASC210154084/2021	Illumina NovaSeq 6000	PAIRED	RT-PCR	VIRAL RNA	Severe acute respiratory syndrome coronavirus 2	Homo sapiens	ILLUMINA	2021-06-24	United States	North America	88	4883.96	5899	0.943618	146044939
SRR15086951	PRJNA731148	AMPLICON	SAMN20153514	SRX11396727	SARS-CoV-2/Human/USA/FL-CDC-ASC210154083/2021	Illumina NovaSeq 6000	PAIRED	RT-PCR	VIRAL RNA	Severe acute respiratory syndrome coronavirus 2	Homo sapiens	ILLUMINA	2021-06-23	United States	North America	87	2400.11	800	0.790623	71770611
SRR15086952	PRJNA731148	AMPLICON	SAMN20153206	SRX11396726	SARS-CoV-2/Human/USA/TX-CDC-ASC210154081/2021	Illumina NovaSeq 6000	PAIRED	RT-PCR	VIRAL RNA	Severe acute respiratory syndrome coronavirus 2	Homo sapiens	ILLUMINA	2021-06-24	United States	North America	67	2757.17	1390	0.863358	82447746
SRR15086953	PRJNA731148	AMPLICON	SAMN20153772	SRX11396725	SARS-CoV-2/Human/USA/AZ-CDC-ASC210154080/2021	Illumina NovaSeq 6000	PAIRED	RT-PCR	VIRAL RNA	Severe acute respiratory syndrome coronavirus 2	Homo sapiens	ILLUMINA	2021-06-24	United States	North America	63	5168.73	6281	0.946393	154560436
SRR15086954	PRJNA731148	AMPLICON	SAMN20153692	SRX11396724	SARS-CoV-2/Human/USA/CA-CDC-ASC210154077/2021	Illumina NovaSeq 6000	PAIRED	RT-PCR	VIRAL RNA	Severe acute respiratory syndrome coronavirus 2	Homo sapiens	ILLUMINA	2021-06-24	United States	North America	44	7190.41	7932	0.998562	215014708
SRR15086955	PRJNA731148	AMPLICON	SAMN20153693	SRX11396723	SARS-CoV-2/Human/USA/CA-CDC-ASC210154076/2021	Illumina NovaSeq 6000	PAIRED	RT-PCR	VIRAL RNA	Severe acute respiratory syndrome coronavirus 2	Homo sapiens	ILLUMINA	2021-06-24	United States	North America	49	7340.7	7905	0.995719	219508946
SRR15086956	PRJNA731148	AMPLICON	SAMN20153694	SRX11396722	SARS-CoV-2/Human/USA/CA-CDC-ASC210154075/2021	Illumina NovaSeq 6000	PAIRED	RT-PCR	VIRAL RNA	Severe acute respiratory syndrome coronavirus 2	Homo sapiens	ILLUMINA	2021-06-24	United States	North America	95	2011.26	1743	0.971541	60142683
SRR15086957	PRJNA731148	AMPLICON	SAMN20153323	SRX11396721	SARS-CoV-2/Human/USA/NJ-CDC-ASC210154074/2021	Illumina NovaSeq 6000	PAIRED	RT-PCR	VIRAL RNA	Severe acute respiratory syndrome coronavirus 2	Homo sapiens	ILLUMINA	2021-06-24	United States	North America	53	6578.27	7477	0.996622	196710115
SRR15086958	PRJNA731148	AMPLICON	SAMN20153440	SRX11396720	SARS-CoV-2/Human/USA/GA-CDC-ASC210154073/2021	Illumina NovaSeq 6000	PAIRED	RT-PCR	VIRAL RNA	Severe acute respiratory syndrome coronavirus 2	Homo sapiens	ILLUMINA	2021-06-24	United States	North America	81	478.022	354	0.882052	14294279
SRR15086959	PRJNA731148	AMPLICON	SAMN20153515	SRX11396719	SARS-CoV-2/Human/USA/FL-CDC-ASC210154072/2021	Illumina NovaSeq 6000	PAIRED	RT-PCR	VIRAL RNA	Severe acute respiratory syndrome coronavirus 2	Homo sapiens	ILLUMINA	2021-06-24	United States	North America	56	5546.89	7134	0.966759	165868543
SRR15086960	PRJNA731148	AMPLICON	SAMN20153695	SRX11396718	SARS-CoV-2/Human/USA/CA-CDC-ASC210154071/2021	Illumina NovaSeq 6000	PAIRED	RT-PCR	VIRAL RNA	Severe acute respiratory syndrome coronavirus 2	Homo sapiens	ILLUMINA	2021-06-24	United States	North America	52	6890.35	7910	0.996923	206042274
SRR15086961	PRJNA731148	AMPLICON	SAMN20153696	SRX11396717	SARS-CoV-2/Human/USA/CA-CDC-ASC210154068/2021	Illumina NovaSeq 6000	PAIRED	RT-PCR	VIRAL RNA	Severe acute respiratory syndrome coronavirus 2	Homo sapiens	ILLUMINA	2021-06-24	United States	North America	47	7659.42	7963	0.997626	229039692
SRR15086962	PRJNA731148	AMPLICON	SAMN20153697	SRX11396716	SARS-CoV-2/Human/USA/CA-CDC-ASC210154067/2021	Illumina NovaSeq 6000	PAIRED	RT-PCR	VIRAL RNA	Severe acute respiratory syndrome coronavirus 2	Homo sapiens	ILLUMINA	2021-06-24	United States	North America	46	7083.78	7891	0.991539	211826298
SRR15086963	PRJNA731148	AMPLICON	SAMN20153516	SRX11396715	SARS-CoV-2/Human/USA/FL-CDC-ASC210154066/2021	Illumina NovaSeq 6000	PAIRED	RT-PCR	VIRAL RNA	Severe acute respiratory syndrome coronavirus 2	Homo sapiens	ILLUMINA	2021-06-24	United States	North America	45	7613.21	7958	0.997626	227657731
SRR15086964	PRJNA731148	AMPLICON	SAMN20153432	SRX11396714	SARS-CoV-2/Human/USA/IA-CDC-ASC210154065/2021	Illumina NovaSeq 6000	PAIRED	RT-PCR	VIRAL RNA	Severe acute respiratory syndrome coronavirus 2	Homo sapiens	ILLUMINA	2021-06-24	United States	North America	44	7381.56	7921	0.997057	220730742
SRR15086965	PRJNA731148	AMPLICON	SAMN20153207	SRX11396713	SARS-CoV-2/Human/USA/TX-CDC-ASC210154064/2021	Illumina NovaSeq 6000	PAIRED	RT-PCR	VIRAL RNA	Severe acute respiratory syndrome coronavirus 2	Homo sapiens	ILLUMINA	2021-06-24	United States	North America	53	3092.96	2754	0.980571	92488697
SRR15086966	PRJNA731148	AMPLICON	SAMN20153517	SRX11396712	SARS-CoV-2/Human/USA/FL-CDC-ASC210154063/2021	Illumina NovaSeq 6000	PAIRED	RT-PCR	VIRAL RNA	Severe acute respiratory syndrome coronavirus 2	Homo sapiens	ILLUMINA	2021-06-24	United States	North America	78	7578.78	7937	0.997626	226628196
SRR15086967	PRJNA731148	AMPLICON	SAMN20153698	SRX11396711	SARS-CoV-2/Human/USA/CA-CDC-ASC210154062/2021	Illumina NovaSeq 6000	PAIRED	RT-PCR	VIRAL RNA	Severe acute respiratory syndrome coronavirus 2	Homo sapiens	ILLUMINA	2021-06-24	United States	North America	56	1504.45	801	0.923519	44987596
SRR15086968	PRJNA731148	AMPLICON	SAMN20153699	SRX11396710	SARS-CoV-2/Human/USA/CA-CDC-ASC210154061/2021	Illumina NovaSeq 6000	PAIRED	RT-PCR	VIRAL RNA	Severe acute respiratory syndrome coronavirus 2	Homo sapiens	ILLUMINA	2021-06-22	United States	North America	62	2101.93	774	0.797144	62853987
SRR15086969	PRJNA731148	AMPLICON	SAMN20153518	SRX11396709	SARS-CoV-2/Human/USA/FL-CDC-ASC210154060/2021	Illumina NovaSeq 6000	PAIRED	RT-PCR	VIRAL RNA	Severe acute respiratory syndrome coronavirus 2	Homo sapiens	ILLUMINA	2021-06-24	United States	North America	46	3172.41	2499	0.957563	94864678
SRR15086970	PRJNA731148	AMPLICON	SAMN20153700	SRX11396708	SARS-CoV-2/Human/USA/CA-CDC-ASC210154059/2021	Illumina NovaSeq 6000	PAIRED	RT-PCR	VIRAL RNA	Severe acute respiratory syndrome coronavirus 2	Homo sapiens	ILLUMINA	2021-06-22	United States	North America	79	620.011	111	0.520851	18540199
SRR15086971	PRJNA731148	AMPLICON	SAMN20153701	SRX11396707	SARS-CoV-2/Human/USA/CA-CDC-ASC210154058/2021	Illumina NovaSeq 6000	PAIRED	RT-PCR	VIRAL RNA	Severe acute respiratory syndrome coronavirus 2	Homo sapiens	ILLUMINA	2021-06-24	United States	North America	74	2460.72	942	0.839983	73582864
SRR15086972	PRJNA731148	AMPLICON	SAMN20153519	SRX11396706	SARS-CoV-2/Human/USA/FL-CDC-ASC210154057/2021	Illumina NovaSeq 6000	PAIRED	RT-PCR	VIRAL RNA	Severe acute respiratory syndrome coronavirus 2	Homo sapiens	ILLUMINA	2021-06-24	United States	North America	81	1824.3	510	0.706986	54551897
SRR15086973	PRJNA731148	AMPLICON	SAMN20153208	SRX11396705	SARS-CoV-2/Human/USA/TX-CDC-ASC210154056/2021	Illumina NovaSeq 6000	PAIRED	RT-PCR	VIRAL RNA	Severe acute respiratory syndrome coronavirus 2	Homo sapiens	ILLUMINA	2021-06-24	United States	North America	53	5204.34	6152	0.96813	155625255
SRR15086974	PRJNA731148	AMPLICON	SAMN20153324	SRX11396704	SARS-CoV-2/Human/USA/NJ-CDC-ASC210154054/2021	Illumina NovaSeq 6000	PAIRED	RT-PCR	VIRAL RNA	Severe acute respiratory syndrome coronavirus 2	Homo sapiens	ILLUMINA	2021-06-24	United States	North America	50	7119.69	7869	0.996957	212900020
SRR15086975	PRJNA731148	AMPLICON	SAMN20153209	SRX11396703	SARS-CoV-2/Human/USA/TX-CDC-ASC210154053/2021	Illumina NovaSeq 6000	PAIRED	RT-PCR	VIRAL RNA	Severe acute respiratory syndrome coronavirus 2	Homo sapiens	ILLUMINA	2021-06-24	United States	North America	53	6401.77	7441	0.989767	191432027
SRR15086976	PRJNA731148	AMPLICON	SAMN20153210	SRX11396702	SARS-CoV-2/Human/USA/TX-CDC-ASC210154052/2021	Illumina NovaSeq 6000	PAIRED	RT-PCR	VIRAL RNA	Severe acute respiratory syndrome coronavirus 2	Homo sapiens	ILLUMINA	2021-06-24	United States	North America	48	7096.67	7851	0.991372	212211699
SRR15086977	PRJNA731148	AMPLICON	SAMN20153283	SRX11396701	SARS-CoV-2/Human/USA/OR-CDC-ASC210154051/2021	Illumina NovaSeq 6000	PAIRED	RT-PCR	VIRAL RNA	Severe acute respiratory syndrome coronavirus 2	Homo sapiens	ILLUMINA	2021-06-24	United States	North America	60	459.155	310	0.863358	13730125
SRR15086978	PRJNA731148	AMPLICON	SAMN20153433	SRX11396700	SARS-CoV-2/Human/USA/IA-CDC-ASC210154050/2021	Illumina NovaSeq 6000	PAIRED	RT-PCR	VIRAL RNA	Severe acute respiratory syndrome coronavirus 2	Homo sapiens	ILLUMINA	2021-06-24	United States	North America	54	5427.84	6925	0.96298	162308643
SRR15086979	PRJNA731148	AMPLICON	SAMN20153520	SRX11396699	SARS-CoV-2/Human/USA/FL-CDC-ASC210154049/2021	Illumina NovaSeq 6000	PAIRED	RT-PCR	VIRAL RNA	Severe acute respiratory syndrome coronavirus 2	Homo sapiens	ILLUMINA	2021-06-24	United States	North America	50	6996.41	7759	0.996756	209213562
SRR15086980	PRJNA731148	AMPLICON	SAMN20153305	SRX11396698	SARS-CoV-2/Human/USA/NV-CDC-ASC210154048/2021	Illumina NovaSeq 6000	PAIRED	RT-PCR	VIRAL RNA	Severe acute respiratory syndrome coronavirus 2	Homo sapiens	ILLUMINA	2021-06-24	United States	North America	70	189.668	146	0.59693	5671632
SRR15086981	PRJNA731148	AMPLICON	SAMN20153172	SRX11396697	SARS-CoV-2/Human/USA/WI-CDC-ASC210154047/2021	Illumina NovaSeq 6000	PAIRED	RT-PCR	VIRAL RNA	Severe acute respiratory syndrome coronavirus 2	Homo sapiens	ILLUMINA	2021-06-22	United States	North America	48	7288.25	7939	0.996522	217940472
SRR15086982	PRJNA731148	AMPLICON	SAMN20153521	SRX11396696	SARS-CoV-2/Human/USA/FL-CDC-ASC210154046/2021	Illumina NovaSeq 6000	PAIRED	RT-PCR	VIRAL RNA	Severe acute respiratory syndrome coronavirus 2	Homo sapiens	ILLUMINA	2021-06-24	United States	North America	50	4045.47	3566	0.907802	120971770
SRR15086983	PRJNA731148	AMPLICON	SAMN20153522	SRX11396695	SARS-CoV-2/Human/USA/FL-CDC-ASC210154045/2021	Illumina NovaSeq 6000	PAIRED	RT-PCR	VIRAL RNA	Severe acute respiratory syndrome coronavirus 2	Homo sapiens	ILLUMINA	2021-06-24	United States	North America	49	7115.8	7925	0.995586	212783699
SRR15086984	PRJNA731148	AMPLICON	SAMN20153523	SRX11396694	SARS-CoV-2/Human/USA/FL-CDC-ASC210154044/2021	Illumina NovaSeq 6000	PAIRED	RT-PCR	VIRAL RNA	Severe acute respiratory syndrome coronavirus 2	Homo sapiens	ILLUMINA	2021-06-24	United States	North America	61	5621.19	6758	0.973247	168090554
SRR15086985	PRJNA731148	AMPLICON	SAMN20153702	SRX11396693	SARS-CoV-2/Human/USA/CA-CDC-ASC210154043/2021	Illumina NovaSeq 6000	PAIRED	RT-PCR	VIRAL RNA	Severe acute respiratory syndrome coronavirus 2	Homo sapiens	ILLUMINA	2021-06-24	United States	North America	48	7625.7	7949	0.998595	228031292
SRR15086986	PRJNA731148	AMPLICON	SAMN20153424	SRX11396692	SARS-CoV-2/Human/USA/IL-CDC-ASC210154039/2021	Illumina NovaSeq 6000	PAIRED	RT-PCR	VIRAL RNA	Severe acute respiratory syndrome coronavirus 2	Homo sapiens	ILLUMINA	2021-06-22	United States	North America	53	6720.9	7898	0.982845	200974992
SRR15086987	PRJNA731148	AMPLICON	SAMN20153703	SRX11396691	SARS-CoV-2/Human/USA/CA-CDC-ASC210154038/2021	Illumina NovaSeq 6000	PAIRED	RT-PCR	VIRAL RNA	Severe acute respiratory syndrome coronavirus 2	Homo sapiens	ILLUMINA	2021-06-22	United States	North America	52	7301.35	7927	0.998228	218332187
SRR15086988	PRJNA731148	AMPLICON	SAMN20153704	SRX11396690	SARS-CoV-2/Human/USA/CA-CDC-ASC210154037/2021	Illumina NovaSeq 6000	PAIRED	RT-PCR	VIRAL RNA	Severe acute respiratory syndrome coronavirus 2	Homo sapiens	ILLUMINA	2021-06-22	United States	North America	55	7649.94	7948	0.997626	228756222
SRR15086989	PRJNA731148	AMPLICON	SAMN20153255	SRX11396689	SARS-CoV-2/Human/USA/TN-CDC-ASC210154036/2021	Illumina NovaSeq 6000	PAIRED	RT-PCR	VIRAL RNA	Severe acute respiratory syndrome coronavirus 2	Homo sapiens	ILLUMINA	2021-06-22	United States	North America	62	6644.34	7575	0.997592	198685745
SRR15086990	PRJNA731148	AMPLICON	SAMN20153524	SRX11396688	SARS-CoV-2/Human/USA/FL-CDC-ASC210154035/2021	Illumina NovaSeq 6000	PAIRED	RT-PCR	VIRAL RNA	Severe acute respiratory syndrome coronavirus 2	Homo sapiens	ILLUMINA	2021-06-24	United States	North America	61	7248.74	7938	0.99806	216759182
SRR15086991	PRJNA731148	AMPLICON	SAMN20153525	SRX11396687	SARS-CoV-2/Human/USA/FL-CDC-ASC210154034/2021	Illumina NovaSeq 6000	PAIRED	RT-PCR	VIRAL RNA	Severe acute respiratory syndrome coronavirus 2	Homo sapiens	ILLUMINA	2021-06-24	United States	North America	64	7359.91	7948	0.998495	220083461
SRR15086992	PRJNA731148	AMPLICON	SAMN20153526	SRX11396686	SARS-CoV-2/Human/USA/FL-CDC-ASC210154032/2021	Illumina NovaSeq 6000	PAIRED	RT-PCR	VIRAL RNA	Severe acute respiratory syndrome coronavirus 2	Homo sapiens	ILLUMINA	2021-06-24	United States	North America	55	7440.27	7941	0.997525	222486454
SRR15086993	PRJNA731148	AMPLICON	SAMN20153527	SRX11396685	SARS-CoV-2/Human/USA/FL-CDC-ASC210154031/2021	Illumina NovaSeq 6000	PAIRED	RT-PCR	VIRAL RNA	Severe acute respiratory syndrome coronavirus 2	Homo sapiens	ILLUMINA	2021-06-24	United States	North America	68	3903.67	3321	0.913855	116731455
SRR15086994	PRJNA731148	AMPLICON	SAMN20153705	SRX11396684	SARS-CoV-2/Human/USA/CA-CDC-ASC210154030/2021	Illumina NovaSeq 6000	PAIRED	RT-PCR	VIRAL RNA	Severe acute respiratory syndrome coronavirus 2	Homo sapiens	ILLUMINA	2021-06-24	United States	North America	55	7698.35	7955	0.998529	230203688
SRR15086995	PRJNA731148	AMPLICON	SAMN20153211	SRX11396683	SARS-CoV-2/Human/USA/TX-CDC-ASC210154028/2021	Illumina NovaSeq 6000	PAIRED	RT-PCR	VIRAL RNA	Severe acute respiratory syndrome coronavirus 2	Homo sapiens	ILLUMINA	2021-06-24	United States	North America	70	3448.83	2651	0.866201	103130469
SRR15086996	PRJNA731148	AMPLICON	SAMN20153212	SRX11396682	SARS-CoV-2/Human/USA/TX-CDC-ASC210154027/2021	Illumina NovaSeq 6000	PAIRED	RT-PCR	VIRAL RNA	Severe acute respiratory syndrome coronavirus 2	Homo sapiens	ILLUMINA	2021-06-24	United States	North America	55	7373	7928	0.997726	220474719
SRR15086997	PRJNA731148	AMPLICON	SAMN20153706	SRX11396681	SARS-CoV-2/Human/USA/CA-CDC-ASC210154025/2021	Illumina NovaSeq 6000	PAIRED	RT-PCR	VIRAL RNA	Severe acute respiratory syndrome coronavirus 2	Homo sapiens	ILLUMINA	2021-06-24	United States	North America	78	3115.41	1707	0.884326	93160051
SRR15086999	PRJNA731148	AMPLICON	SAMN20153325	SRX11396679	SARS-CoV-2/Human/USA/NJ-CDC-ASC210154023/2021	Illumina NovaSeq 6000	PAIRED	RT-PCR	VIRAL RNA	Severe acute respiratory syndrome coronavirus 2	Homo sapiens	ILLUMINA	2021-06-24	United States	North America	53	4657.44	5090	0.950406	139271381
SRR15087000	PRJNA731148	AMPLICON	SAMN20153528	SRX11396678	SARS-CoV-2/Human/USA/FL-CDC-ASC210154022/2021	Illumina NovaSeq 6000	PAIRED	RT-PCR	VIRAL RNA	Severe acute respiratory syndrome coronavirus 2	Homo sapiens	ILLUMINA	2021-06-24	United States	North America	54	5289.32	6896	0.968164	158166493
SRR15087001	PRJNA731148	AMPLICON	SAMN20153284	SRX11396677	SARS-CoV-2/Human/USA/OR-CDC-ASC210154021/2021	Illumina NovaSeq 6000	PAIRED	RT-PCR	VIRAL RNA	Severe acute respiratory syndrome coronavirus 2	Homo sapiens	ILLUMINA	2021-06-23	United States	North America	55	6671.42	7715	0.996622	199495452
SRR15087002	PRJNA731148	AMPLICON	SAMN20153707	SRX11396676	SARS-CoV-2/Human/USA/CA-CDC-ASC210154020/2021	Illumina NovaSeq 6000	PAIRED	RT-PCR	VIRAL RNA	Severe acute respiratory syndrome coronavirus 2	Homo sapiens	ILLUMINA	2021-06-23	United States	North America	102	1370.22	532	0.750092	40973698
SRR15087003	PRJNA731148	AMPLICON	SAMN20153378	SRX11396675	SARS-CoV-2/Human/USA/MN-CDC-ASC210154019/2021	Illumina NovaSeq 6000	PAIRED	RT-PCR	VIRAL RNA	Severe acute respiratory syndrome coronavirus 2	Homo sapiens	ILLUMINA	2021-06-24	United States	North America	49	6127.94	7428	0.988463	183243787
SRR15087004	PRJNA731148	AMPLICON	SAMN20153379	SRX11396674	SARS-CoV-2/Human/USA/MN-CDC-ASC210154018/2021	Illumina NovaSeq 6000	PAIRED	RT-PCR	VIRAL RNA	Severe acute respiratory syndrome coronavirus 2	Homo sapiens	ILLUMINA	2021-06-24	United States	North America	71	784.952	68	0.473765	23472427
SRR15087005	PRJNA731148	AMPLICON	SAMN20153708	SRX11396673	SARS-CoV-2/Human/USA/CA-CDC-ASC210154016/2021	Illumina NovaSeq 6000	PAIRED	RT-PCR	VIRAL RNA	Severe acute respiratory syndrome coronavirus 2	Homo sapiens	ILLUMINA	2021-06-24	United States	North America	57	7609.11	7950	0.998161	227535301
SRR15087006	PRJNA731148	AMPLICON	SAMN20153709	SRX11396672	SARS-CoV-2/Human/USA/CA-CDC-ASC210154015/2021	Illumina NovaSeq 6000	PAIRED	RT-PCR	VIRAL RNA	Severe acute respiratory syndrome coronavirus 2	Homo sapiens	ILLUMINA	2021-06-24	United States	North America	46	7186.54	7891	0.998529	214899060
SRR15087007	PRJNA731148	AMPLICON	SAMN20153710	SRX11396671	SARS-CoV-2/Human/USA/CA-CDC-ASC210154014/2021	Illumina NovaSeq 6000	PAIRED	RT-PCR	VIRAL RNA	Severe acute respiratory syndrome coronavirus 2	Homo sapiens	ILLUMINA	2021-06-24	United States	North America	59	6741.61	7892	0.998228	201594325
SRR15087008	PRJNA731148	AMPLICON	SAMN20153711	SRX11396670	SARS-CoV-2/Human/USA/CA-CDC-ASC210154013/2021	Illumina NovaSeq 6000	PAIRED	RT-PCR	VIRAL RNA	Severe acute respiratory syndrome coronavirus 2	Homo sapiens	ILLUMINA	2021-06-24	United States	North America	46	923.284	705	0.927934	27608954
SRR15087009	PRJNA731148	AMPLICON	SAMN20153712	SRX11396669	SARS-CoV-2/Human/USA/CA-CDC-ASC210154012/2021	Illumina NovaSeq 6000	PAIRED	RT-PCR	VIRAL RNA	Severe acute respiratory syndrome coronavirus 2	Homo sapiens	ILLUMINA	2021-06-24	United States	North America	52	3076.33	2112	0.952914	91991442
SRR15087010	PRJNA731148	AMPLICON	SAMN20153529	SRX11396668	SARS-CoV-2/Human/USA/FL-CDC-ASC210154009/2021	Illumina NovaSeq 6000	PAIRED	RT-PCR	VIRAL RNA	Severe acute respiratory syndrome coronavirus 2	Homo sapiens	ILLUMINA	2021-06-24	United States	North America	44	7522.94	7939	0.997693	224958559
SRR15087011	PRJNA731148	AMPLICON	SAMN20153530	SRX11396667	SARS-CoV-2/Human/USA/FL-CDC-ASC210154007/2021	Illumina NovaSeq 6000	PAIRED	RT-PCR	VIRAL RNA	Severe acute respiratory syndrome coronavirus 2	Homo sapiens	ILLUMINA	2021-06-23	United States	North America	57	7277.23	7936	0.997057	217610971
SRR15087012	PRJNA731148	AMPLICON	SAMN20153713	SRX11396666	SARS-CoV-2/Human/USA/CA-CDC-ASC210154006/2021	Illumina NovaSeq 6000	PAIRED	RT-PCR	VIRAL RNA	Severe acute respiratory syndrome coronavirus 2	Homo sapiens	ILLUMINA	2021-06-24	United States	North America	52	6076.01	7682	0.987058	181691058
SRR15087013	PRJNA731148	AMPLICON	SAMN20153714	SRX11396665	SARS-CoV-2/Human/USA/CA-CDC-ASC210154005/2021	Illumina NovaSeq 6000	PAIRED	RT-PCR	VIRAL RNA	Severe acute respiratory syndrome coronavirus 2	Homo sapiens	ILLUMINA	2021-06-24	United States	North America	57	7401.88	7909	0.997492	221338291
SRR15087014	PRJNA731148	AMPLICON	SAMN20153531	SRX11396664	SARS-CoV-2/Human/USA/FL-CDC-ASC210154004/2021	Illumina NovaSeq 6000	PAIRED	RT-PCR	VIRAL RNA	Severe acute respiratory syndrome coronavirus 2	Homo sapiens	ILLUMINA	2021-06-24	United States	North America	85	2657.64	1296	0.851787	79471445
SRR15087016	PRJNA731148	AMPLICON	SAMN20153425	SRX11396662	SARS-CoV-2/Human/USA/IL-CDC-ASC210154001/2021	Illumina NovaSeq 6000	PAIRED	RT-PCR	VIRAL RNA	Severe acute respiratory syndrome coronavirus 2	Homo sapiens	ILLUMINA	2021-06-24	United States	North America	51	7539.58	7942	0.998562	225455927
SRR15087017	PRJNA731148	AMPLICON	SAMN20153441	SRX11396661	SARS-CoV-2/Human/USA/GA-CDC-ASC210154000/2021	Illumina NovaSeq 6000	PAIRED	RT-PCR	VIRAL RNA	Severe acute respiratory syndrome coronavirus 2	Homo sapiens	ILLUMINA	2021-06-21	United States	North America	59	450.441	368	0.865699	13469523
SRR15087018	PRJNA731148	AMPLICON	SAMN20153269	SRX11396660	SARS-CoV-2/Human/USA/RI-CDC-ASC210153999/2021	Illumina NovaSeq 6000	PAIRED	RT-PCR	VIRAL RNA	Severe acute respiratory syndrome coronavirus 2	Homo sapiens	ILLUMINA	2021-06-24	United States	North America	52	7679.47	7947	0.997659	229639172
SRR15087019	PRJNA731148	AMPLICON	SAMN20153270	SRX11396659	SARS-CoV-2/Human/USA/RI-CDC-ASC210153998/2021	Illumina NovaSeq 6000	PAIRED	RT-PCR	VIRAL RNA	Severe acute respiratory syndrome coronavirus 2	Homo sapiens	ILLUMINA	2021-06-24	United States	North America	51	7027.48	7923	0.997157	210142697
SRR15087020	PRJNA731148	AMPLICON	SAMN20153442	SRX11396658	SARS-CoV-2/Human/USA/GA-CDC-ASC210153997/2021	Illumina NovaSeq 6000	PAIRED	RT-PCR	VIRAL RNA	Severe acute respiratory syndrome coronavirus 2	Homo sapiens	ILLUMINA	2021-06-21	United States	North America	55	7428.15	7906	0.997458	222123979
SRR15087021	PRJNA731148	AMPLICON	SAMN20153409	SRX11396657	SARS-CoV-2/Human/USA/IN-CDC-ASC210153995/2021	Illumina NovaSeq 6000	PAIRED	RT-PCR	VIRAL RNA	Severe acute respiratory syndrome coronavirus 2	Homo sapiens	ILLUMINA	2021-06-24	United States	North America	54	4978.64	5797	0.972444	148876402
SRR15087022	PRJNA731148	AMPLICON	SAMN20153533	SRX11396656	SARS-CoV-2/Human/USA/FL-CDC-ASC210153993/2021	Illumina NovaSeq 6000	PAIRED	RT-PCR	VIRAL RNA	Severe acute respiratory syndrome coronavirus 2	Homo sapiens	ILLUMINA	2021-06-24	United States	North America	48	7625.67	7952	0.998763	228030321
SRR15087023	PRJNA731148	AMPLICON	SAMN20153386	SRX11396655	SARS-CoV-2/Human/USA/MD-CDC-ASC210153991/2021	Illumina NovaSeq 6000	PAIRED	RT-PCR	VIRAL RNA	Severe acute respiratory syndrome coronavirus 2	Homo sapiens	ILLUMINA	2021-06-24	United States	North America	56	7757.97	7959	0.997525	231986724
SRR15087024	PRJNA731148	AMPLICON	SAMN20153275	SRX11396654	SARS-CoV-2/Human/USA/PR-CDC-ASC210153990/2021	Illumina NovaSeq 6000	PAIRED	RT-PCR	VIRAL RNA	Severe acute respiratory syndrome coronavirus 2	Homo sapiens	ILLUMINA	2021-06-23	United States	North America	44	7200.91	7939	0.99689	215328780
SRR15087025	PRJNA731148	AMPLICON	SAMN20153789	SRX11396653	SARS-CoV-2/Human/USA/AL-CDC-ASC210153989/2021	Illumina NovaSeq 6000	PAIRED	RT-PCR	VIRAL RNA	Severe acute respiratory syndrome coronavirus 2	Homo sapiens	ILLUMINA	2021-06-24	United States	North America	71	3999.38	3452	0.924824	119593482
SRR15087026	PRJNA731148	AMPLICON	SAMN20153773	SRX11396652	SARS-CoV-2/Human/USA/AZ-CDC-ASC210153988/2021	Illumina NovaSeq 6000	PAIRED	RT-PCR	VIRAL RNA	Severe acute respiratory syndrome coronavirus 2	Homo sapiens	ILLUMINA	2021-06-24	United States	North America	68	575.844	140	0.540548	17219467
SRR15087027	PRJNA731148	AMPLICON	SAMN20153609	SRX11396651	SARS-CoV-2/Human/USA/CO-CDC-ASC210153987/2021	Illumina NovaSeq 6000	PAIRED	RT-PCR	VIRAL RNA	Severe acute respiratory syndrome coronavirus 2	Homo sapiens	ILLUMINA	2021-06-24	United States	North America	59	7579.17	7944	0.997559	226640004
SRR15087028	PRJNA731148	AMPLICON	SAMN20153715	SRX11396650	SARS-CoV-2/Human/USA/CA-CDC-ASC210153986/2021	Illumina NovaSeq 6000	PAIRED	RT-PCR	VIRAL RNA	Severe acute respiratory syndrome coronavirus 2	Homo sapiens	ILLUMINA	2021-06-24	United States	North America	54	6028.62	7628	0.992643	180273923
SRR15087029	PRJNA731148	AMPLICON	SAMN20153716	SRX11396649	SARS-CoV-2/Human/USA/CA-CDC-ASC210153983/2021	Illumina NovaSeq 6000	PAIRED	RT-PCR	VIRAL RNA	Severe acute respiratory syndrome coronavirus 2	Homo sapiens	ILLUMINA	2021-06-24	United States	North America	45	7170.23	7939	0.996756	214411437
SRR15087030	PRJNA731148	AMPLICON	SAMN20153534	SRX11396648	SARS-CoV-2/Human/USA/FL-CDC-ASC210153982/2021	Illumina NovaSeq 6000	PAIRED	RT-PCR	VIRAL RNA	Severe acute respiratory syndrome coronavirus 2	Homo sapiens	ILLUMINA	2021-06-24	United States	North America	41	7227.23	7930	0.995753	216115860
SRR15087031	PRJNA731148	AMPLICON	SAMN20153213	SRX11396647	SARS-CoV-2/Human/USA/TX-CDC-ASC210153981/2021	Illumina NovaSeq 6000	PAIRED	RT-PCR	VIRAL RNA	Severe acute respiratory syndrome coronavirus 2	Homo sapiens	ILLUMINA	2021-06-24	United States	North America	62	910.18	747	0.955289	27217115
SRR15087032	PRJNA731148	AMPLICON	SAMN20153717	SRX11396646	SARS-CoV-2/Human/USA/CA-CDC-ASC210153980/2021	Illumina NovaSeq 6000	PAIRED	RT-PCR	VIRAL RNA	Severe acute respiratory syndrome coronavirus 2	Homo sapiens	ILLUMINA	2021-06-24	United States	North America	47	6063.85	7090	0.979835	181327189
SRR15087033	PRJNA731148	AMPLICON	SAMN20153174	SRX11396645	SARS-CoV-2/Human/USA/WA-CDC-ASC210153979/2021	Illumina NovaSeq 6000	PAIRED	RT-PCR	VIRAL RNA	Severe acute respiratory syndrome coronavirus 2	Homo sapiens	ILLUMINA	2021-06-24	United States	North America	71	3607.66	2795	0.911246	107879710
SRR15087034	PRJNA731148	AMPLICON	SAMN20153214	SRX11396644	SARS-CoV-2/Human/USA/TX-CDC-ASC210153978/2021	Illumina NovaSeq 6000	PAIRED	RT-PCR	VIRAL RNA	Severe acute respiratory syndrome coronavirus 2	Homo sapiens	ILLUMINA	2021-06-24	United States	North America	86	1293.9	807	0.959302	38691417
SRR15087035	PRJNA731148	AMPLICON	SAMN20153342	SRX11396643	SARS-CoV-2/Human/USA/NC-CDC-ASC210153977/2021	Illumina NovaSeq 6000	PAIRED	RT-PCR	VIRAL RNA	Severe acute respiratory syndrome coronavirus 2	Homo sapiens	ILLUMINA	2021-06-24	United States	North America	124	266.589	129	0.599572	7971797
SRR15087036	PRJNA731148	AMPLICON	SAMN20153326	SRX11396642	SARS-CoV-2/Human/USA/NJ-CDC-ASC210153976/2021	Illumina NovaSeq 6000	PAIRED	RT-PCR	VIRAL RNA	Severe acute respiratory syndrome coronavirus 2	Homo sapiens	ILLUMINA	2021-06-24	United States	North America	53	7645.7	7956	0.997659	228629428
SRR15087038	PRJNA731148	AMPLICON	SAMN20153536	SRX11396640	SARS-CoV-2/Human/USA/FL-CDC-ASC210153974/2021	Illumina NovaSeq 6000	PAIRED	RT-PCR	VIRAL RNA	Severe acute respiratory syndrome coronavirus 2	Homo sapiens	ILLUMINA	2021-06-24	United States	North America	47	7152.71	7937	0.996823	213887416
SRR15087039	PRJNA731148	AMPLICON	SAMN20153380	SRX11396639	SARS-CoV-2/Human/USA/MN-CDC-ASC210153972/2021	Illumina NovaSeq 6000	PAIRED	RT-PCR	VIRAL RNA	Severe acute respiratory syndrome coronavirus 2	Homo sapiens	ILLUMINA	2021-06-24	United States	North America	72	1361.51	542	0.729392	40713217
SRR15087040	PRJNA731148	AMPLICON	SAMN20153600	SRX11396638	SARS-CoV-2/Human/USA/DC-CDC-ASC210153971/2021	Illumina NovaSeq 6000	PAIRED	RT-PCR	VIRAL RNA	Severe acute respiratory syndrome coronavirus 2	Homo sapiens	ILLUMINA	2021-06-24	United States	North America	70	3639.55	2610	0.891516	108833564
SRR15087041	PRJNA731148	AMPLICON	SAMN20153346	SRX11397232	SARS-CoV-2/Human/USA/NC-CDC-ASC210153941/2021	Illumina NovaSeq 6000	PAIRED	RT-PCR	VIRAL RNA	Severe acute respiratory syndrome coronavirus 2	Homo sapiens	ILLUMINA	2021-06-24	United States	North America	53	6899.12	7830	0.997124	206304429
SRR15087042	PRJNA731148	AMPLICON	SAMN20153429	SRX11396935	SARS-CoV-2/Human/USA/IL-CDC-ASC210153746/2021	Illumina NovaSeq 6000	PAIRED	RT-PCR	VIRAL RNA	Severe acute respiratory syndrome coronavirus 2	Homo sapiens	ILLUMINA	2021-06-23	United States	North America	57	234.581	174	0.620138	7014685
SRR15087043	PRJNA731148	AMPLICON	SAMN20153272	SRX11397231	SARS-CoV-2/Human/USA/RI-CDC-ASC210153940/2021	Illumina NovaSeq 6000	PAIRED	RT-PCR	VIRAL RNA	Severe acute respiratory syndrome coronavirus 2	Homo sapiens	ILLUMINA	2021-06-24	United States	North America	54	4252.85	4221	0.944788	127172898
SRR15087044	PRJNA731148	AMPLICON	SAMN20153312	SRX11397230	SARS-CoV-2/Human/USA/NM-CDC-ASC210153939/2021	Illumina NovaSeq 6000	PAIRED	RT-PCR	VIRAL RNA	Severe acute respiratory syndrome coronavirus 2	Homo sapiens	ILLUMINA	2021-06-24	United States	North America	59	5526.38	6862	0.974016	165255245
SRR15087046	PRJNA731148	AMPLICON	SAMN20153547	SRX11397228	SARS-CoV-2/Human/USA/FL-CDC-ASC210153937/2021	Illumina NovaSeq 6000	PAIRED	RT-PCR	VIRAL RNA	Severe acute respiratory syndrome coronavirus 2	Homo sapiens	ILLUMINA	2021-06-23	United States	North America	77	3076.86	2126	0.877905	92007290
SRR15087047	PRJNA731148	AMPLICON	SAMN20153454	SRX11397227	SARS-CoV-2/Human/USA/FL-CDC-ASC210154547/2021	Illumina NovaSeq 6000	PAIRED	RT-PCR	VIRAL RNA	Severe acute respiratory syndrome coronavirus 2	Homo sapiens	ILLUMINA	2021-06-26	United States	North America	54	6814.03	7797	0.985787	203760039
SRR15087048	PRJNA731148	AMPLICON	SAMN20153455	SRX11397226	SARS-CoV-2/Human/USA/FL-CDC-ASC210154541/2021	Illumina NovaSeq 6000	PAIRED	RT-PCR	VIRAL RNA	Severe acute respiratory syndrome coronavirus 2	Homo sapiens	ILLUMINA	2021-06-26	United States	North America	51	639.352	19	0.404408	19118539
SRR15087049	PRJNA731148	AMPLICON	SAMN20153362	SRX11397225	SARS-CoV-2/Human/USA/MO-CDC-ASC210154540/2021	Illumina NovaSeq 6000	PAIRED	RT-PCR	VIRAL RNA	Severe acute respiratory syndrome coronavirus 2	Homo sapiens	ILLUMINA	2021-06-25	United States	North America	61	1290.49	192	0.59596	38589545
SRR15087050	PRJNA731148	AMPLICON	SAMN20153333	SRX11397224	SARS-CoV-2/Human/USA/NC-CDC-ASC210154538/2021	Illumina NovaSeq 6000	PAIRED	RT-PCR	VIRAL RNA	Severe acute respiratory syndrome coronavirus 2	Homo sapiens	ILLUMINA	2021-06-25	United States	North America	76	4223.92	4454	0.912684	126307745
SRR15087051	PRJNA731148	AMPLICON	SAMN20153193	SRX11397223	SARS-CoV-2/Human/USA/TX-CDC-ASC210154536/2021	Illumina NovaSeq 6000	PAIRED	RT-PCR	VIRAL RNA	Severe acute respiratory syndrome coronavirus 2	Homo sapiens	ILLUMINA	2021-06-25	United States	North America	67	5161.01	5709	0.97746	154329654
SRR15087052	PRJNA731148	AMPLICON	SAMN20153267	SRX11397222	SARS-CoV-2/Human/USA/RI-CDC-ASC210154534/2021	Illumina NovaSeq 6000	PAIRED	RT-PCR	VIRAL RNA	Severe acute respiratory syndrome coronavirus 2	Homo sapiens	ILLUMINA	2021-06-25	United States	North America	46	7240.8	7929	0.996756	216521633
SRR15087053	PRJNA731148	AMPLICON	SAMN20153456	SRX11397221	SARS-CoV-2/Human/USA/FL-CDC-ASC210154533/2021	Illumina NovaSeq 6000	PAIRED	RT-PCR	VIRAL RNA	Severe acute respiratory syndrome coronavirus 2	Homo sapiens	ILLUMINA	2021-06-26	United States	North America	93	4969.4	6213	0.930007	148599962
SRR15087054	PRJNA731148	AMPLICON	SAMN20153457	SRX11397220	SARS-CoV-2/Human/USA/FL-CDC-ASC210154528/2021	Illumina NovaSeq 6000	PAIRED	RT-PCR	VIRAL RNA	Severe acute respiratory syndrome coronavirus 2	Homo sapiens	ILLUMINA	2021-06-28	United States	North America	45	6090.52	7062	0.99087	182124806
SRR15087055	PRJNA731148	AMPLICON	SAMN20153458	SRX11397219	SARS-CoV-2/Human/USA/FL-CDC-ASC210154524/2021	Illumina NovaSeq 6000	PAIRED	RT-PCR	VIRAL RNA	Severe acute respiratory syndrome coronavirus 2	Homo sapiens	ILLUMINA	2021-06-28	United States	North America	74	4882.38	5642	0.938133	145997949
SRR15087057	PRJNA731148	AMPLICON	SAMN20153548	SRX11397217	SARS-CoV-2/Human/USA/FL-CDC-ASC210153935/2021	Illumina NovaSeq 6000	PAIRED	RT-PCR	VIRAL RNA	Severe acute respiratory syndrome coronavirus 2	Homo sapiens	ILLUMINA	2021-06-24	United States	North America	52	6983.52	7784	0.997525	208828112
SRR15087058	PRJNA731148	AMPLICON	SAMN20153381	SRX11397216	SARS-CoV-2/Human/USA/MN-CDC-ASC210153934/2021	Illumina NovaSeq 6000	PAIRED	RT-PCR	VIRAL RNA	Severe acute respiratory syndrome coronavirus 2	Homo sapiens	ILLUMINA	2021-06-24	United States	North America	58	4649.26	5273	0.962311	139026758
SRR15087059	PRJNA731148	AMPLICON	SAMN20153549	SRX11397215	SARS-CoV-2/Human/USA/FL-CDC-ASC210153932/2021	Illumina NovaSeq 6000	PAIRED	RT-PCR	VIRAL RNA	Severe acute respiratory syndrome coronavirus 2	Homo sapiens	ILLUMINA	2021-06-24	United States	North America	52	7265.85	7884	0.997525	217270747
SRR15087060	PRJNA731148	AMPLICON	SAMN20153257	SRX11397214	SARS-CoV-2/Human/USA/TN-CDC-ASC210153931/2021	Illumina NovaSeq 6000	PAIRED	RT-PCR	VIRAL RNA	Severe acute respiratory syndrome coronavirus 2	Homo sapiens	ILLUMINA	2021-06-24	United States	North America	97	719.427	133	0.545397	21513032
SRR15087061	PRJNA731148	AMPLICON	SAMN20153550	SRX11397213	SARS-CoV-2/Human/USA/FL-CDC-ASC210153928/2021	Illumina NovaSeq 6000	PAIRED	RT-PCR	VIRAL RNA	Severe acute respiratory syndrome coronavirus 2	Homo sapiens	ILLUMINA	2021-06-22	United States	North America	81	3554.34	2315	0.855499	106285497
SRR15087062	PRJNA731148	AMPLICON	SAMN20153551	SRX11397212	SARS-CoV-2/Human/USA/FL-CDC-ASC210153926/2021	Illumina NovaSeq 6000	PAIRED	RT-PCR	VIRAL RNA	Severe acute respiratory syndrome coronavirus 2	Homo sapiens	ILLUMINA	2021-06-23	United States	North America	59	5534.59	6457	0.987459	165500909
SRR15087063	PRJNA731148	AMPLICON	SAMN20153258	SRX11397211	SARS-CoV-2/Human/USA/TN-CDC-ASC210153925/2021	Illumina NovaSeq 6000	PAIRED	RT-PCR	VIRAL RNA	Severe acute respiratory syndrome coronavirus 2	Homo sapiens	ILLUMINA	2021-06-24	United States	North America	52	7726.38	7954	0.997726	231041856
SRR15087064	PRJNA731148	AMPLICON	SAMN20153552	SRX11397210	SARS-CoV-2/Human/USA/FL-CDC-ASC210153924/2021	Illumina NovaSeq 6000	PAIRED	RT-PCR	VIRAL RNA	Severe acute respiratory syndrome coronavirus 2	Homo sapiens	ILLUMINA	2021-06-23	United States	North America	66	4698.85	6700	0.878139	140509692
SRR15087065	PRJNA731148	AMPLICON	SAMN20153443	SRX11397209	SARS-CoV-2/Human/USA/GA-CDC-ASC210153923/2021	Illumina NovaSeq 6000	PAIRED	RT-PCR	VIRAL RNA	Severe acute respiratory syndrome coronavirus 2	Homo sapiens	ILLUMINA	2021-06-23	United States	North America	53	7558.39	7935	0.997325	226018517
SRR15087066	PRJNA731148	AMPLICON	SAMN20153259	SRX11397208	SARS-CoV-2/Human/USA/TN-CDC-ASC210153922/2021	Illumina NovaSeq 6000	PAIRED	RT-PCR	VIRAL RNA	Severe acute respiratory syndrome coronavirus 2	Homo sapiens	ILLUMINA	2021-06-24	United States	North America	49	7674.83	7957	0.997124	229500305
SRR15087067	PRJNA731148	AMPLICON	SAMN20153260	SRX11397207	SARS-CoV-2/Human/USA/TN-CDC-ASC210153921/2021	Illumina NovaSeq 6000	PAIRED	RT-PCR	VIRAL RNA	Severe acute respiratory syndrome coronavirus 2	Homo sapiens	ILLUMINA	2021-06-24	United States	North America	58	343.635	281	0.739926	10275705
SRR15087068	PRJNA731148	AMPLICON	SAMN20153261	SRX11397206	SARS-CoV-2/Human/USA/TN-CDC-ASC210153920/2021	Illumina NovaSeq 6000	PAIRED	RT-PCR	VIRAL RNA	Severe acute respiratory syndrome coronavirus 2	Homo sapiens	ILLUMINA	2021-06-24	United States	North America	43	7600.41	7932	0.996857	227275027
SRR15087069	PRJNA731148	AMPLICON	SAMN20153262	SRX11397205	SARS-CoV-2/Human/USA/TN-CDC-ASC210153919/2021	Illumina NovaSeq 6000	PAIRED	RT-PCR	VIRAL RNA	Severe acute respiratory syndrome coronavirus 2	Homo sapiens	ILLUMINA	2021-06-24	United States	North America	55	7446.85	7924	0.997091	222683129
SRR15087070	PRJNA731148	AMPLICON	SAMN20153263	SRX11397204	SARS-CoV-2/Human/USA/TN-CDC-ASC210153918/2021	Illumina NovaSeq 6000	PAIRED	RT-PCR	VIRAL RNA	Severe acute respiratory syndrome coronavirus 2	Homo sapiens	ILLUMINA	2021-06-24	United States	North America	55	7610.95	7951	0.997626	227590358
SRR15087071	PRJNA731148	AMPLICON	SAMN20153264	SRX11397203	SARS-CoV-2/Human/USA/TN-CDC-ASC210153917/2021	Illumina NovaSeq 6000	PAIRED	RT-PCR	VIRAL RNA	Severe acute respiratory syndrome coronavirus 2	Homo sapiens	ILLUMINA	2021-06-24	United States	North America	54	1882.23	1053	0.907267	56284367
SRR15087072	PRJNA731148	AMPLICON	SAMN20153265	SRX11397202	SARS-CoV-2/Human/USA/TN-CDC-ASC210153916/2021	Illumina NovaSeq 6000	PAIRED	RT-PCR	VIRAL RNA	Severe acute respiratory syndrome coronavirus 2	Homo sapiens	ILLUMINA	2021-06-24	United States	North America	51	7403.93	7914	0.996221	221399861
SRR15087073	PRJNA731148	AMPLICON	SAMN20153721	SRX11397201	SARS-CoV-2/Human/USA/CA-CDC-ASC210153915/2021	Illumina NovaSeq 6000	PAIRED	RT-PCR	VIRAL RNA	Severe acute respiratory syndrome coronavirus 2	Homo sapiens	ILLUMINA	2021-06-22	United States	North America	51	7393.48	7937	0.997425	221087212
SRR15087074	PRJNA731148	AMPLICON	SAMN20153218	SRX11397200	SARS-CoV-2/Human/USA/TX-CDC-ASC210153914/2021	Illumina NovaSeq 6000	PAIRED	RT-PCR	VIRAL RNA	Severe acute respiratory syndrome coronavirus 2	Homo sapiens	ILLUMINA	2021-06-23	United States	North America	56	7443.07	7933	0.99174	222570051
SRR15087075	PRJNA731148	AMPLICON	SAMN20153553	SRX11397199	SARS-CoV-2/Human/USA/FL-CDC-ASC210153912/2021	Illumina NovaSeq 6000	PAIRED	RT-PCR	VIRAL RNA	Severe acute respiratory syndrome coronavirus 2	Homo sapiens	ILLUMINA	2021-06-23	United States	North America	44	7656.15	7946	0.997124	228941814
SRR15087076	PRJNA731148	AMPLICON	SAMN20153554	SRX11397198	SARS-CoV-2/Human/USA/FL-CDC-ASC210153911/2021	Illumina NovaSeq 6000	PAIRED	RT-PCR	VIRAL RNA	Severe acute respiratory syndrome coronavirus 2	Homo sapiens	ILLUMINA	2021-06-23	United States	North America	44	7436.54	7942	0.998428	222374826
SRR15087077	PRJNA731148	AMPLICON	SAMN20153219	SRX11397197	SARS-CoV-2/Human/USA/TX-CDC-ASC210153910/2021	Illumina NovaSeq 6000	PAIRED	RT-PCR	VIRAL RNA	Severe acute respiratory syndrome coronavirus 2	Homo sapiens	ILLUMINA	2021-06-23	United States	North America	53	7310.18	7885	0.997458	218596290
SRR15087078	PRJNA731148	AMPLICON	SAMN20153370	SRX11397196	SARS-CoV-2/Human/USA/MO-CDC-ASC210153909/2021	Illumina NovaSeq 6000	PAIRED	RT-PCR	VIRAL RNA	Severe acute respiratory syndrome coronavirus 2	Homo sapiens	ILLUMINA	2021-06-23	United States	North America	50	6375.31	7624	0.985888	190640946
SRR15087079	PRJNA731148	AMPLICON	SAMN20153555	SRX11397195	SARS-CoV-2/Human/USA/FL-CDC-ASC210153907/2021	Illumina NovaSeq 6000	PAIRED	RT-PCR	VIRAL RNA	Severe acute respiratory syndrome coronavirus 2	Homo sapiens	ILLUMINA	2021-06-23	United States	North America	82	2568.02	1085	0.840685	76791536
SRR15087080	PRJNA731148	AMPLICON	SAMN20153347	SRX11397194	SARS-CoV-2/Human/USA/NC-CDC-ASC210153906/2021	Illumina NovaSeq 6000	PAIRED	RT-PCR	VIRAL RNA	Severe acute respiratory syndrome coronavirus 2	Homo sapiens	ILLUMINA	2021-06-23	United States	North America	47	6929.89	7744	0.995853	207224565
SRR15087081	PRJNA731148	AMPLICON	SAMN20153371	SRX11397193	SARS-CoV-2/Human/USA/MO-CDC-ASC210153905/2021	Illumina NovaSeq 6000	PAIRED	RT-PCR	VIRAL RNA	Severe acute respiratory syndrome coronavirus 2	Homo sapiens	ILLUMINA	2021-06-23	United States	North America	55	7515.97	7949	0.992543	224750092
SRR15087083	PRJNA731148	AMPLICON	SAMN20153722	SRX11397191	SARS-CoV-2/Human/USA/CA-CDC-ASC210153903/2021	Illumina NovaSeq 6000	PAIRED	RT-PCR	VIRAL RNA	Severe acute respiratory syndrome coronavirus 2	Homo sapiens	ILLUMINA	2021-06-23	United States	North America	52	7166	7899	0.997994	214284834
SRR15087084	PRJNA731148	AMPLICON	SAMN20153348	SRX11397190	SARS-CoV-2/Human/USA/NC-CDC-ASC210153902/2021	Illumina NovaSeq 6000	PAIRED	RT-PCR	VIRAL RNA	Severe acute respiratory syndrome coronavirus 2	Homo sapiens	ILLUMINA	2021-06-23	United States	North America	49	7747.17	7956	0.998662	231663716
SRR15087085	PRJNA731148	AMPLICON	SAMN20153556	SRX11397189	SARS-CoV-2/Human/USA/FL-CDC-ASC210153901/2021	Illumina NovaSeq 6000	PAIRED	RT-PCR	VIRAL RNA	Severe acute respiratory syndrome coronavirus 2	Homo sapiens	ILLUMINA	2021-06-23	United States	North America	52	7426.69	7912	0.998328	222080413
SRR15087086	PRJNA731148	AMPLICON	SAMN20153723	SRX11397188	SARS-CoV-2/Human/USA/CA-CDC-ASC210153900/2021	Illumina NovaSeq 6000	PAIRED	RT-PCR	VIRAL RNA	Severe acute respiratory syndrome coronavirus 2	Homo sapiens	ILLUMINA	2021-06-23	United States	North America	51	6282.58	7076	0.997091	187867945
SRR15087087	PRJNA731148	AMPLICON	SAMN20153781	SRX11397187	SARS-CoV-2/Human/USA/AR-CDC-ASC210153897/2021	Illumina NovaSeq 6000	PAIRED	RT-PCR	VIRAL RNA	Severe acute respiratory syndrome coronavirus 2	Homo sapiens	ILLUMINA	2021-06-23	United States	North America	57	7222.71	7873	0.997291	215980708
SRR15087088	PRJNA731148	AMPLICON	SAMN20153557	SRX11397186	SARS-CoV-2/Human/USA/FL-CDC-ASC210153895/2021	Illumina NovaSeq 6000	PAIRED	RT-PCR	VIRAL RNA	Severe acute respiratory syndrome coronavirus 2	Homo sapiens	ILLUMINA	2021-06-23	United States	North America	55	6060.33	7009	0.996689	181222169
SRR15087089	PRJNA731148	AMPLICON	SAMN20153613	SRX11397185	SARS-CoV-2/Human/USA/CA-CDC-ASC210154520/2021	Illumina NovaSeq 6000	PAIRED	RT-PCR	VIRAL RNA	Severe acute respiratory syndrome coronavirus 2	Homo sapiens	ILLUMINA	2021-06-28	United States	North America	64	4795.41	5499	0.92576	143397146
SRR15087090	PRJNA731148	AMPLICON	SAMN20153614	SRX11397184	SARS-CoV-2/Human/USA/CA-CDC-ASC210154518/2021	Illumina NovaSeq 6000	PAIRED	RT-PCR	VIRAL RNA	Severe acute respiratory syndrome coronavirus 2	Homo sapiens	ILLUMINA	2021-06-28	United States	North America	68	443.167	313	0.801224	13252009
SRR15087091	PRJNA731148	AMPLICON	SAMN20153786	SRX11397183	SARS-CoV-2/Human/USA/AL-CDC-ASC210154517/2021	Illumina NovaSeq 6000	PAIRED	RT-PCR	VIRAL RNA	Severe acute respiratory syndrome coronavirus 2	Homo sapiens	ILLUMINA	2021-06-28	United States	North America	77	563.136	97	0.497776	16839458
SRR15087092	PRJNA731148	AMPLICON	SAMN20153615	SRX11397182	SARS-CoV-2/Human/USA/CA-CDC-ASC210154515/2021	Illumina NovaSeq 6000	PAIRED	RT-PCR	VIRAL RNA	Severe acute respiratory syndrome coronavirus 2	Homo sapiens	ILLUMINA	2021-06-28	United States	North America	46	7106.69	7922	0.995786	212511473
SRR15087093	PRJNA731148	AMPLICON	SAMN20153616	SRX11397181	SARS-CoV-2/Human/USA/CA-CDC-ASC210154514/2021	Illumina NovaSeq 6000	PAIRED	RT-PCR	VIRAL RNA	Severe acute respiratory syndrome coronavirus 2	Homo sapiens	ILLUMINA	2021-06-27	United States	North America	54	6127.5	7078	0.988162	183230593
SRR15087094	PRJNA731148	AMPLICON	SAMN20153617	SRX11397180	SARS-CoV-2/Human/USA/CA-CDC-ASC210154513/2021	Illumina NovaSeq 6000	PAIRED	RT-PCR	VIRAL RNA	Severe acute respiratory syndrome coronavirus 2	Homo sapiens	ILLUMINA	2021-06-27	United States	North America	60	6644.07	7872	0.980069	198677478
SRR15087095	PRJNA731148	AMPLICON	SAMN20153618	SRX11397179	SARS-CoV-2/Human/USA/CA-CDC-ASC210154512/2021	Illumina NovaSeq 6000	PAIRED	RT-PCR	VIRAL RNA	Severe acute respiratory syndrome coronavirus 2	Homo sapiens	ILLUMINA	2021-06-27	United States	North America	53	4555.55	4500	0.963448	136224472
SRR15087096	PRJNA731148	AMPLICON	SAMN20153619	SRX11397178	SARS-CoV-2/Human/USA/CA-CDC-ASC210154511/2021	Illumina NovaSeq 6000	PAIRED	RT-PCR	VIRAL RNA	Severe acute respiratory syndrome coronavirus 2	Homo sapiens	ILLUMINA	2021-06-26	United States	North America	53	5452.64	6631	0.978497	163050274
SRR15087097	PRJNA731148	AMPLICON	SAMN20153620	SRX11397177	SARS-CoV-2/Human/USA/CA-CDC-ASC210154510/2021	Illumina NovaSeq 6000	PAIRED	RT-PCR	VIRAL RNA	Severe acute respiratory syndrome coronavirus 2	Homo sapiens	ILLUMINA	2021-06-27	United States	North America	52	6409	7778	0.981908	191648407
SRR15087098	PRJNA731148	AMPLICON	SAMN20153621	SRX11397176	SARS-CoV-2/Human/USA/CA-CDC-ASC210154509/2021	Illumina NovaSeq 6000	PAIRED	RT-PCR	VIRAL RNA	Severe acute respiratory syndrome coronavirus 2	Homo sapiens	ILLUMINA	2021-06-27	United States	North America	51	2580.77	1354	0.889744	77172910
SRR15087099	PRJNA731148	AMPLICON	SAMN20153622	SRX11397175	SARS-CoV-2/Human/USA/CA-CDC-ASC210154508/2021	Illumina NovaSeq 6000	PAIRED	RT-PCR	VIRAL RNA	Severe acute respiratory syndrome coronavirus 2	Homo sapiens	ILLUMINA	2021-06-27	United States	North America	48	2275.63	1750	0.95151	68048033
SRR15087100	PRJNA731148	AMPLICON	SAMN20153459	SRX11397174	SARS-CoV-2/Human/USA/FL-CDC-ASC210154507/2021	Illumina NovaSeq 6000	PAIRED	RT-PCR	VIRAL RNA	Severe acute respiratory syndrome coronavirus 2	Homo sapiens	ILLUMINA	2021-06-26	United States	North America	54	6093.13	7654	0.973013	182202947
SRR15087101	PRJNA731148	AMPLICON	SAMN20153623	SRX11397173	SARS-CoV-2/Human/USA/CA-CDC-ASC210154506/2021	Illumina NovaSeq 6000	PAIRED	RT-PCR	VIRAL RNA	Severe acute respiratory syndrome coronavirus 2	Homo sapiens	ILLUMINA	2021-06-27	United States	North America	51	5190.59	6087	0.975822	155214329
SRR15087102	PRJNA731148	AMPLICON	SAMN20153460	SRX11397172	SARS-CoV-2/Human/USA/FL-CDC-ASC210154505/2021	Illumina NovaSeq 6000	PAIRED	RT-PCR	VIRAL RNA	Severe acute respiratory syndrome coronavirus 2	Homo sapiens	ILLUMINA	2021-06-27	United States	North America	59	5588.71	7134	0.974852	167119236
SRR15087103	PRJNA731148	AMPLICON	SAMN20153624	SRX11397171	SARS-CoV-2/Human/USA/CA-CDC-ASC210154504/2021	Illumina NovaSeq 6000	PAIRED	RT-PCR	VIRAL RNA	Severe acute respiratory syndrome coronavirus 2	Homo sapiens	ILLUMINA	2021-06-27	United States	North America	41	4749.13	4697	0.99495	142013242
SRR15087104	PRJNA731148	AMPLICON	SAMN20153177	SRX11397170	SARS-CoV-2/Human/USA/VA-CDC-ASC210154503/2021	Illumina NovaSeq 6000	PAIRED	RT-PCR	VIRAL RNA	Severe acute respiratory syndrome coronavirus 2	Homo sapiens	ILLUMINA	2021-06-26	United States	North America	173	4688.79	5380	0.937063	140209027
SRR15087105	PRJNA731148	AMPLICON	SAMN20153246	SRX11397169	SARS-CoV-2/Human/USA/TN-CDC-ASC210154502/2021	Illumina NovaSeq 6000	PAIRED	RT-PCR	VIRAL RNA	Severe acute respiratory syndrome coronavirus 2	Homo sapiens	ILLUMINA	2021-06-27	United States	North America	52	5246.2	6136	0.951376	156877068
SRR15087106	PRJNA731148	AMPLICON	SAMN20153461	SRX11397168	SARS-CoV-2/Human/USA/FL-CDC-ASC210154499/2021	Illumina NovaSeq 6000	PAIRED	RT-PCR	VIRAL RNA	Severe acute respiratory syndrome coronavirus 2	Homo sapiens	ILLUMINA	2021-06-27	United States	North America	54	7422.37	7942	0.997592	221951075
SRR15087107	PRJNA731148	AMPLICON	SAMN20153462	SRX11397167	SARS-CoV-2/Human/USA/FL-CDC-ASC210154496/2021	Illumina NovaSeq 6000	PAIRED	RT-PCR	VIRAL RNA	Severe acute respiratory syndrome coronavirus 2	Homo sapiens	ILLUMINA	2021-06-27	United States	North America	55	7175.07	7891	0.998662	214556011
SRR15087108	PRJNA731148	AMPLICON	SAMN20153463	SRX11397166	SARS-CoV-2/Human/USA/FL-CDC-ASC210154494/2021	Illumina NovaSeq 6000	PAIRED	RT-PCR	VIRAL RNA	Severe acute respiratory syndrome coronavirus 2	Homo sapiens	ILLUMINA	2021-06-27	United States	North America	53	5332.17	6584	0.961542	159447977
SRR15087109	PRJNA731148	AMPLICON	SAMN20153464	SRX11397165	SARS-CoV-2/Human/USA/FL-CDC-ASC210154493/2021	Illumina NovaSeq 6000	PAIRED	RT-PCR	VIRAL RNA	Severe acute respiratory syndrome coronavirus 2	Homo sapiens	ILLUMINA	2021-06-27	United States	North America	46	7695.23	7956	0.997626	230110540
SRR15087110	PRJNA731148	AMPLICON	SAMN20153465	SRX11397164	SARS-CoV-2/Human/USA/FL-CDC-ASC210154492/2021	Illumina NovaSeq 6000	PAIRED	RT-PCR	VIRAL RNA	Severe acute respiratory syndrome coronavirus 2	Homo sapiens	ILLUMINA	2021-06-27	United States	North America	85	3784.77	3199	0.924456	113175962
SRR15087111	PRJNA731148	AMPLICON	SAMN20153625	SRX11397163	SARS-CoV-2/Human/USA/CA-CDC-ASC210154490/2021	Illumina NovaSeq 6000	PAIRED	RT-PCR	VIRAL RNA	Severe acute respiratory syndrome coronavirus 2	Homo sapiens	ILLUMINA	2021-06-27	United States	North America	51	5134.45	5785	0.965589	153535501
SRR15087113	PRJNA731148	AMPLICON	SAMN20153466	SRX11397161	SARS-CoV-2/Human/USA/FL-CDC-ASC210154488/2021	Illumina NovaSeq 6000	PAIRED	RT-PCR	VIRAL RNA	Severe acute respiratory syndrome coronavirus 2	Homo sapiens	ILLUMINA	2021-06-27	United States	North America	60	5408.43	6703	0.979467	161728151
SRR15087114	PRJNA731148	AMPLICON	SAMN20153467	SRX11397160	SARS-CoV-2/Human/USA/FL-CDC-ASC210154487/2021	Illumina NovaSeq 6000	PAIRED	RT-PCR	VIRAL RNA	Severe acute respiratory syndrome coronavirus 2	Homo sapiens	ILLUMINA	2021-06-27	United States	North America	58	7204.57	7912	0.997793	215438323
SRR15087115	PRJNA731148	AMPLICON	SAMN20153468	SRX11397159	SARS-CoV-2/Human/USA/FL-CDC-ASC210154486/2021	Illumina NovaSeq 6000	PAIRED	RT-PCR	VIRAL RNA	Severe acute respiratory syndrome coronavirus 2	Homo sapiens	ILLUMINA	2021-06-27	United States	North America	49	7395.64	7920	0.998629	221151796
SRR15087116	PRJNA731148	AMPLICON	SAMN20153469	SRX11397158	SARS-CoV-2/Human/USA/FL-CDC-ASC210154485/2021	Illumina NovaSeq 6000	PAIRED	RT-PCR	VIRAL RNA	Severe acute respiratory syndrome coronavirus 2	Homo sapiens	ILLUMINA	2021-06-27	United States	North America	44	7424.92	7929	0.997659	222027456
SRR15087117	PRJNA731148	AMPLICON	SAMN20153314	SRX11397157	SARS-CoV-2/Human/USA/NJ-CDC-ASC210154483/2021	Illumina NovaSeq 6000	PAIRED	RT-PCR	VIRAL RNA	Severe acute respiratory syndrome coronavirus 2	Homo sapiens	ILLUMINA	2021-06-26	United States	North America	54	7630.51	7956	0.997626	228175276
SRR15087118	PRJNA731148	AMPLICON	SAMN20153470	SRX11397156	SARS-CoV-2/Human/USA/FL-CDC-ASC210154479/2021	Illumina NovaSeq 6000	PAIRED	RT-PCR	VIRAL RNA	Severe acute respiratory syndrome coronavirus 2	Homo sapiens	ILLUMINA	2021-06-27	United States	North America	66	4547.99	4657	0.950339	135998658
SRR15087119	PRJNA731148	AMPLICON	SAMN20153471	SRX11397155	SARS-CoV-2/Human/USA/FL-CDC-ASC210154476/2021	Illumina NovaSeq 6000	PAIRED	RT-PCR	VIRAL RNA	Severe acute respiratory syndrome coronavirus 2	Homo sapiens	ILLUMINA	2021-06-27	United States	North America	54	2619.84	1550	0.913888	78341040
SRR15087120	PRJNA731148	AMPLICON	SAMN20153389	SRX11397154	SARS-CoV-2/Human/USA/MA-CDC-ASC210154475/2021	Illumina NovaSeq 6000	PAIRED	RT-PCR	VIRAL RNA	Severe acute respiratory syndrome coronavirus 2	Homo sapiens	ILLUMINA	2021-06-27	United States	North America	68	6723.9	7875	0.99087	201064641
SRR15087121	PRJNA731148	AMPLICON	SAMN20153372	SRX11397153	SARS-CoV-2/Human/USA/MO-CDC-ASC210153893/2021	Illumina NovaSeq 6000	PAIRED	RT-PCR	VIRAL RNA	Severe acute respiratory syndrome coronavirus 2	Homo sapiens	ILLUMINA	2021-06-23	United States	North America	48	7389.81	7942	0.992609	220977466
SRR15087122	PRJNA731148	AMPLICON	SAMN20153724	SRX11397152	SARS-CoV-2/Human/USA/CA-CDC-ASC210153892/2021	Illumina NovaSeq 6000	PAIRED	RT-PCR	VIRAL RNA	Severe acute respiratory syndrome coronavirus 2	Homo sapiens	ILLUMINA	2021-06-23	United States	North America	53	7276.47	7874	0.998161	217588324
SRR15087123	PRJNA731148	AMPLICON	SAMN20153558	SRX11397151	SARS-CoV-2/Human/USA/FL-CDC-ASC210153891/2021	Illumina NovaSeq 6000	PAIRED	RT-PCR	VIRAL RNA	Severe acute respiratory syndrome coronavirus 2	Homo sapiens	ILLUMINA	2021-06-23	United States	North America	94	1652.98	404	0.722469	49429087
SRR15087124	PRJNA731148	AMPLICON	SAMN20153782	SRX11397150	SARS-CoV-2/Human/USA/AR-CDC-ASC210153890/2021	Illumina NovaSeq 6000	PAIRED	RT-PCR	VIRAL RNA	Severe acute respiratory syndrome coronavirus 2	Homo sapiens	ILLUMINA	2021-06-23	United States	North America	91	136.881	35	0.293516	4093149
SRR15087125	PRJNA731148	AMPLICON	SAMN20153382	SRX11397149	SARS-CoV-2/Human/USA/MN-CDC-ASC210153882/2021	Illumina NovaSeq 6000	PAIRED	RT-PCR	VIRAL RNA	Severe acute respiratory syndrome coronavirus 2	Homo sapiens	ILLUMINA	2021-06-24	United States	North America	53	3950.52	3564	0.882587	118132283
SRR15087126	PRJNA731148	AMPLICON	SAMN20153725	SRX11397148	SARS-CoV-2/Human/USA/CA-CDC-ASC210153880/2021	Illumina NovaSeq 6000	PAIRED	RT-PCR	VIRAL RNA	Severe acute respiratory syndrome coronavirus 2	Homo sapiens	ILLUMINA	2021-06-24	United States	North America	74	1292.58	404	0.709996	38651983
SRR15087127	PRJNA731148	AMPLICON	SAMN20153726	SRX11397147	SARS-CoV-2/Human/USA/CA-CDC-ASC210153879/2021	Illumina NovaSeq 6000	PAIRED	RT-PCR	VIRAL RNA	Severe acute respiratory syndrome coronavirus 2	Homo sapiens	ILLUMINA	2021-06-23	United States	North America	50	5959.29	7444	0.978999	178200665
SRR15087128	PRJNA731148	AMPLICON	SAMN20153285	SRX11397146	SARS-CoV-2/Human/USA/OR-CDC-ASC210153878/2021	Illumina NovaSeq 6000	PAIRED	RT-PCR	VIRAL RNA	Severe acute respiratory syndrome coronavirus 2	Homo sapiens	ILLUMINA	2021-06-23	United States	North America	50	7166.34	7897	0.998562	214295021
SRR15087129	PRJNA731148	AMPLICON	SAMN20153727	SRX11397145	SARS-CoV-2/Human/USA/CA-CDC-ASC210153877/2021	Illumina NovaSeq 6000	PAIRED	RT-PCR	VIRAL RNA	Severe acute respiratory syndrome coronavirus 2	Homo sapiens	ILLUMINA	2021-06-24	United States	North America	79	944.611	145	0.546066	28246712
SRR15087130	PRJNA731148	AMPLICON	SAMN20153728	SRX11397144	SARS-CoV-2/Human/USA/CA-CDC-ASC210153876/2021	Illumina NovaSeq 6000	PAIRED	RT-PCR	VIRAL RNA	Severe acute respiratory syndrome coronavirus 2	Homo sapiens	ILLUMINA	2021-06-22	United States	North America	50	6746.47	7803	0.988128	201739574
SRR15087131	PRJNA731148	AMPLICON	SAMN20153426	SRX11397143	SARS-CoV-2/Human/USA/IL-CDC-ASC210153874/2021	Illumina NovaSeq 6000	PAIRED	RT-PCR	VIRAL RNA	Severe acute respiratory syndrome coronavirus 2	Homo sapiens	ILLUMINA	2021-06-22	United States	North America	52	7453.69	7937	0.997492	222887709
SRR15087132	PRJNA731148	AMPLICON	SAMN20153729	SRX11397142	SARS-CoV-2/Human/USA/CA-CDC-ASC210153873/2021	Illumina NovaSeq 6000	PAIRED	RT-PCR	VIRAL RNA	Severe acute respiratory syndrome coronavirus 2	Homo sapiens	ILLUMINA	2021-06-22	United States	North America	52	7692.9	7949	0.997626	230040783
SRR15087133	PRJNA731148	AMPLICON	SAMN20153359	SRX11397141	SARS-CoV-2/Human/USA/MT-CDC-ASC210153872/2021	Illumina NovaSeq 6000	PAIRED	RT-PCR	VIRAL RNA	Severe acute respiratory syndrome coronavirus 2	Homo sapiens	ILLUMINA	2021-06-24	United States	North America	51	7480.49	7933	0.997592	223689085
SRR15087134	PRJNA731148	AMPLICON	SAMN20153730	SRX11397140	SARS-CoV-2/Human/USA/CA-CDC-ASC210153871/2021	Illumina NovaSeq 6000	PAIRED	RT-PCR	VIRAL RNA	Severe acute respiratory syndrome coronavirus 2	Homo sapiens	ILLUMINA	2021-06-24	United States	North America	53	7351.99	7898	0.996656	219846495
SRR15087135	PRJNA731148	AMPLICON	SAMN20153731	SRX11397139	SARS-CoV-2/Human/USA/CA-CDC-ASC210153870/2021	Illumina NovaSeq 6000	PAIRED	RT-PCR	VIRAL RNA	Severe acute respiratory syndrome coronavirus 2	Homo sapiens	ILLUMINA	2021-06-24	United States	North America	47	7347.03	7931	0.995786	219698117
SRR15087136	PRJNA731148	AMPLICON	SAMN20153444	SRX11397138	SARS-CoV-2/Human/USA/GA-CDC-ASC210153869/2021	Illumina NovaSeq 6000	PAIRED	RT-PCR	VIRAL RNA	Severe acute respiratory syndrome coronavirus 2	Homo sapiens	ILLUMINA	2021-06-23	United States	North America	34	96.177	3	0.183727	2875982
SRR15087138	PRJNA731148	AMPLICON	SAMN20153373	SRX11397136	SARS-CoV-2/Human/USA/MO-CDC-ASC210153867/2021	Illumina NovaSeq 6000	PAIRED	RT-PCR	VIRAL RNA	Severe acute respiratory syndrome coronavirus 2	Homo sapiens	ILLUMINA	2021-06-23	United States	North America	48	7263.09	7930	0.991138	217188202
SRR15087139	PRJNA731148	AMPLICON	SAMN20153220	SRX11397135	SARS-CoV-2/Human/USA/TX-CDC-ASC210153865/2021	Illumina NovaSeq 6000	PAIRED	RT-PCR	VIRAL RNA	Severe acute respiratory syndrome coronavirus 2	Homo sapiens	ILLUMINA	2021-06-23	United States	North America	54	6870.66	7898	0.99592	205453253
SRR15087140	PRJNA731148	AMPLICON	SAMN20153221	SRX11397134	SARS-CoV-2/Human/USA/TX-CDC-ASC210153864/2021	Illumina NovaSeq 6000	PAIRED	RT-PCR	VIRAL RNA	Severe acute respiratory syndrome coronavirus 2	Homo sapiens	ILLUMINA	2021-06-23	United States	North America	96	2697.15	1138	0.801023	80652771
SRR15087141	PRJNA731148	AMPLICON	SAMN20153297	SRX11397133	SARS-CoV-2/Human/USA/NY-CDC-ASC210153863/2021	Illumina NovaSeq 6000	PAIRED	RT-PCR	VIRAL RNA	Severe acute respiratory syndrome coronavirus 2	Homo sapiens	ILLUMINA	2021-06-23	United States	North America	48	7490.86	7946	0.997559	223999218
SRR15087142	PRJNA731148	AMPLICON	SAMN20153222	SRX11397132	SARS-CoV-2/Human/USA/TX-CDC-ASC210153862/2021	Illumina NovaSeq 6000	PAIRED	RT-PCR	VIRAL RNA	Severe acute respiratory syndrome coronavirus 2	Homo sapiens	ILLUMINA	2021-06-23	United States	North America	52	6966.61	7839	0.99699	208322688
SRR15087143	PRJNA731148	AMPLICON	SAMN20153783	SRX11397131	SARS-CoV-2/Human/USA/AR-CDC-ASC210153861/2021	Illumina NovaSeq 6000	PAIRED	RT-PCR	VIRAL RNA	Severe acute respiratory syndrome coronavirus 2	Homo sapiens	ILLUMINA	2021-06-23	United States	North America	53	5674.44	6570	0.98649	169682662
SRR15087144	PRJNA731148	AMPLICON	SAMN20153223	SRX11397130	SARS-CoV-2/Human/USA/TX-CDC-ASC210153859/2021	Illumina NovaSeq 6000	PAIRED	RT-PCR	VIRAL RNA	Severe acute respiratory syndrome coronavirus 2	Homo sapiens	ILLUMINA	2021-06-21	United States	North America	54	7469.12	7939	0.99806	223349023
SRR15087145	PRJNA731148	AMPLICON	SAMN20153559	SRX11397129	SARS-CoV-2/Human/USA/FL-CDC-ASC210153858/2021	Illumina NovaSeq 6000	PAIRED	RT-PCR	VIRAL RNA	Severe acute respiratory syndrome coronavirus 2	Homo sapiens	ILLUMINA	2021-06-23	United States	North America	76	410.628	47	0.396984	12279006
SRR15087146	PRJNA731148	AMPLICON	SAMN20153306	SRX11397128	SARS-CoV-2/Human/USA/NV-CDC-ASC210153857/2021	Illumina NovaSeq 6000	PAIRED	RT-PCR	VIRAL RNA	Severe acute respiratory syndrome coronavirus 2	Homo sapiens	ILLUMINA	2021-06-23	United States	North America	47	7696	7958	0.997693	230133406
SRR15087148	PRJNA731148	AMPLICON	SAMN20153276	SRX11397126	SARS-CoV-2/Human/USA/PR-CDC-ASC210153855/2021	Illumina NovaSeq 6000	PAIRED	RT-PCR	VIRAL RNA	Severe acute respiratory syndrome coronavirus 2	Homo sapiens	ILLUMINA	2021-06-23	United States	North America	86	3560.01	2807	0.898605	106455020
SRR15087149	PRJNA731148	AMPLICON	SAMN20153560	SRX11397125	SARS-CoV-2/Human/USA/FL-CDC-ASC210153854/2021	Illumina NovaSeq 6000	PAIRED	RT-PCR	VIRAL RNA	Severe acute respiratory syndrome coronavirus 2	Homo sapiens	ILLUMINA	2021-06-23	United States	North America	57	7218.74	7923	0.99699	215861917
SRR15087150	PRJNA731148	AMPLICON	SAMN20153224	SRX11397124	SARS-CoV-2/Human/USA/TX-CDC-ASC210153853/2021	Illumina NovaSeq 6000	PAIRED	RT-PCR	VIRAL RNA	Severe acute respiratory syndrome coronavirus 2	Homo sapiens	ILLUMINA	2021-06-23	United States	North America	97	1451.35	296	0.657927	43399750
SRR15087151	PRJNA731148	AMPLICON	SAMN20153225	SRX11397123	SARS-CoV-2/Human/USA/TX-CDC-ASC210153852/2021	Illumina NovaSeq 6000	PAIRED	RT-PCR	VIRAL RNA	Severe acute respiratory syndrome coronavirus 2	Homo sapiens	ILLUMINA	2021-06-23	United States	North America	79	2321.31	766	0.808915	69414175
SRR15087152	PRJNA731148	AMPLICON	SAMN20153561	SRX11397122	SARS-CoV-2/Human/USA/FL-CDC-ASC210153851/2021	Illumina NovaSeq 6000	PAIRED	RT-PCR	VIRAL RNA	Severe acute respiratory syndrome coronavirus 2	Homo sapiens	ILLUMINA	2021-06-23	United States	North America	61	1194.71	190	0.599572	35725364
SRR15087154	PRJNA731148	AMPLICON	SAMN20153291	SRX11397120	SARS-CoV-2/Human/USA/OH-CDC-ASC210154471/2021	Illumina NovaSeq 6000	PAIRED	RT-PCR	VIRAL RNA	Severe acute respiratory syndrome coronavirus 2	Homo sapiens	ILLUMINA	2021-06-27	United States	North America	59	7563.8	7950	0.997592	226180162
SRR15087155	PRJNA731148	AMPLICON	SAMN20153194	SRX11397119	SARS-CoV-2/Human/USA/TX-CDC-ASC210154470/2021	Illumina NovaSeq 6000	PAIRED	RT-PCR	VIRAL RNA	Severe acute respiratory syndrome coronavirus 2	Homo sapiens	ILLUMINA	2021-06-26	United States	North America	57	6281.98	7101	0.997358	187850171
SRR15087156	PRJNA731148	AMPLICON	SAMN20153315	SRX11397118	SARS-CoV-2/Human/USA/NJ-CDC-ASC210154468/2021	Illumina NovaSeq 6000	PAIRED	RT-PCR	VIRAL RNA	Severe acute respiratory syndrome coronavirus 2	Homo sapiens	ILLUMINA	2021-06-27	United States	North America	54	6938.16	7897	0.989466	207471773
SRR15087157	PRJNA731148	AMPLICON	SAMN20153414	SRX11397117	SARS-CoV-2/Human/USA/IL-CDC-ASC210154467/2021	Illumina NovaSeq 6000	PAIRED	RT-PCR	VIRAL RNA	Severe acute respiratory syndrome coronavirus 2	Homo sapiens	ILLUMINA	2021-06-27	United States	North America	52	7388.34	7945	0.998763	220933595
SRR15087158	PRJNA731148	AMPLICON	SAMN20153776	SRX11397116	SARS-CoV-2/Human/USA/AR-CDC-ASC210154466/2021	Illumina NovaSeq 6000	PAIRED	RT-PCR	VIRAL RNA	Severe acute respiratory syndrome coronavirus 2	Homo sapiens	ILLUMINA	2021-06-25	United States	North America	50	5130.42	5609	0.996957	153415040
SRR15087159	PRJNA731148	AMPLICON	SAMN20153472	SRX11397115	SARS-CoV-2/Human/USA/FL-CDC-ASC210154465/2021	Illumina NovaSeq 6000	PAIRED	RT-PCR	VIRAL RNA	Severe acute respiratory syndrome coronavirus 2	Homo sapiens	ILLUMINA	2021-06-27	United States	North America	38	6344.53	7571	0.990034	189720442
SRR15087160	PRJNA731148	AMPLICON	SAMN20153473	SRX11397114	SARS-CoV-2/Human/USA/FL-CDC-ASC210154464/2021	Illumina NovaSeq 6000	PAIRED	RT-PCR	VIRAL RNA	Severe acute respiratory syndrome coronavirus 2	Homo sapiens	ILLUMINA	2021-06-26	United States	North America	51	216.974	6	0.253553	6488186
SRR15087161	PRJNA731148	AMPLICON	SAMN20153299	SRX11397113	SARS-CoV-2/Human/USA/NV-CDC-ASC210154463/2021	Illumina NovaSeq 6000	PAIRED	RT-PCR	VIRAL RNA	Severe acute respiratory syndrome coronavirus 2	Homo sapiens	ILLUMINA	2021-06-25	United States	North America	57	1783.66	841	0.894057	53336864
SRR15087162	PRJNA731148	AMPLICON	SAMN20153627	SRX11397112	SARS-CoV-2/Human/USA/CA-CDC-ASC210154462/2021	Illumina NovaSeq 6000	PAIRED	RT-PCR	VIRAL RNA	Severe acute respiratory syndrome coronavirus 2	Homo sapiens	ILLUMINA	2021-06-26	United States	North America	54	7481.31	7937	0.998161	223713738
SRR15087163	PRJNA731148	AMPLICON	SAMN20153195	SRX11397111	SARS-CoV-2/Human/USA/TX-CDC-ASC210154461/2021	Illumina NovaSeq 6000	PAIRED	RT-PCR	VIRAL RNA	Severe acute respiratory syndrome coronavirus 2	Homo sapiens	ILLUMINA	2021-06-26	United States	North America	45	5099.64	5209	0.995385	152494670
SRR15087164	PRJNA731148	AMPLICON	SAMN20153180	SRX11397110	SARS-CoV-2/Human/USA/UT-CDC-ASC210154460/2021	Illumina NovaSeq 6000	PAIRED	RT-PCR	VIRAL RNA	Severe acute respiratory syndrome coronavirus 2	Homo sapiens	ILLUMINA	2021-06-25	United States	North America	50	1706.3	1454	0.976089	51023578
SRR15087165	PRJNA731148	AMPLICON	SAMN20153277	SRX11397109	SARS-CoV-2/Human/USA/OR-CDC-ASC210154459/2021	Illumina NovaSeq 6000	PAIRED	RT-PCR	VIRAL RNA	Severe acute respiratory syndrome coronavirus 2	Homo sapiens	ILLUMINA	2021-06-26	United States	North America	53	5970.79	6805	0.997191	178544524
SRR15087166	PRJNA731148	AMPLICON	SAMN20153278	SRX11397108	SARS-CoV-2/Human/USA/OR-CDC-ASC210154458/2021	Illumina NovaSeq 6000	PAIRED	RT-PCR	VIRAL RNA	Severe acute respiratory syndrome coronavirus 2	Homo sapiens	ILLUMINA	2021-06-26	United States	North America	65	2381.31	1215	0.914858	71208244
SRR15087167	PRJNA731148	AMPLICON	SAMN20153628	SRX11397107	SARS-CoV-2/Human/USA/CA-CDC-ASC210154457/2021	Illumina NovaSeq 6000	PAIRED	RT-PCR	VIRAL RNA	Severe acute respiratory syndrome coronavirus 2	Homo sapiens	ILLUMINA	2021-06-26	United States	North America	54	3507.18	2485	0.798147	104875262
SRR15087168	PRJNA731148	AMPLICON	SAMN20153331	SRX11397106	SARS-CoV-2/Human/USA/NE-CDC-ASC210154456/2021	Illumina NovaSeq 6000	PAIRED	RT-PCR	VIRAL RNA	Severe acute respiratory syndrome coronavirus 2	Homo sapiens	ILLUMINA	2021-06-26	United States	North America	63	4272.65	4084	0.92265	127765121
SRR15087169	PRJNA731148	AMPLICON	SAMN20153181	SRX11397105	SARS-CoV-2/Human/USA/UT-CDC-ASC210154455/2021	Illumina NovaSeq 6000	PAIRED	RT-PCR	VIRAL RNA	Severe acute respiratory syndrome coronavirus 2	Homo sapiens	ILLUMINA	2021-06-26	United States	North America	74	3416.92	2153	0.885898	102176125
SRR15087170	PRJNA731148	AMPLICON	SAMN20153629	SRX11397104	SARS-CoV-2/Human/USA/CA-CDC-ASC210154454/2021	Illumina NovaSeq 6000	PAIRED	RT-PCR	VIRAL RNA	Severe acute respiratory syndrome coronavirus 2	Homo sapiens	ILLUMINA	2021-06-28	United States	North America	48	6674.17	7852	0.996923	199577793
SRR15087171	PRJNA731148	AMPLICON	SAMN20153630	SRX11397103	SARS-CoV-2/Human/USA/CA-CDC-ASC210154453/2021	Illumina NovaSeq 6000	PAIRED	RT-PCR	VIRAL RNA	Severe acute respiratory syndrome coronavirus 2	Homo sapiens	ILLUMINA	2021-06-28	United States	North America	72	3226.8	1879	0.883925	96491097
SRR15087172	PRJNA731148	AMPLICON	SAMN20153474	SRX11397102	SARS-CoV-2/Human/USA/FL-CDC-ASC210154449/2021	Illumina NovaSeq 6000	PAIRED	RT-PCR	VIRAL RNA	Severe acute respiratory syndrome coronavirus 2	Homo sapiens	ILLUMINA	2021-06-28	United States	North America	48	5982.21	6916	0.997057	178885951
SRR15087173	PRJNA731148	AMPLICON	SAMN20153631	SRX11397101	SARS-CoV-2/Human/USA/CA-CDC-ASC210154448/2021	Illumina NovaSeq 6000	PAIRED	RT-PCR	VIRAL RNA	Severe acute respiratory syndrome coronavirus 2	Homo sapiens	ILLUMINA	2021-06-28	United States	North America	75	5825.15	7663	0.964585	174189439
SRR15087174	PRJNA731148	AMPLICON	SAMN20153632	SRX11397100	SARS-CoV-2/Human/USA/CA-CDC-ASC210154447/2021	Illumina NovaSeq 6000	PAIRED	RT-PCR	VIRAL RNA	Severe acute respiratory syndrome coronavirus 2	Homo sapiens	ILLUMINA	2021-06-28	United States	North America	69	3464.69	2363	0.866836	103604677
SRR15087175	PRJNA731148	AMPLICON	SAMN20153787	SRX11397099	SARS-CoV-2/Human/USA/AL-CDC-ASC210154446/2021	Illumina NovaSeq 6000	PAIRED	RT-PCR	VIRAL RNA	Severe acute respiratory syndrome coronavirus 2	Homo sapiens	ILLUMINA	2021-06-28	United States	North America	65	762.021	12	0.354245	22786707
SRR15087176	PRJNA731148	AMPLICON	SAMN20153196	SRX11397098	SARS-CoV-2/Human/USA/TX-CDC-ASC210154445/2021	Illumina NovaSeq 6000	PAIRED	RT-PCR	VIRAL RNA	Severe acute respiratory syndrome coronavirus 2	Homo sapiens	ILLUMINA	2021-06-26	United States	North America	50	7583.2	7958	0.998662	226760550
SRR15087177	PRJNA731148	AMPLICON	SAMN20153633	SRX11397097	SARS-CoV-2/Human/USA/CA-CDC-ASC210154444/2021	Illumina NovaSeq 6000	PAIRED	RT-PCR	VIRAL RNA	Severe acute respiratory syndrome coronavirus 2	Homo sapiens	ILLUMINA	2021-06-25	United States	North America	49	7205.78	7924	0.995786	215474408
SRR15087178	PRJNA731148	AMPLICON	SAMN20153602	SRX11397096	SARS-CoV-2/Human/USA/CO-CDC-ASC210154443/2021	Illumina NovaSeq 6000	PAIRED	RT-PCR	VIRAL RNA	Severe acute respiratory syndrome coronavirus 2	Homo sapiens	ILLUMINA	2021-06-26	United States	North America	42	3077.38	2177	0.936261	92022863
SRR15087179	PRJNA731148	AMPLICON	SAMN20153603	SRX11397095	SARS-CoV-2/Human/USA/CO-CDC-ASC210154442/2021	Illumina NovaSeq 6000	PAIRED	RT-PCR	VIRAL RNA	Severe acute respiratory syndrome coronavirus 2	Homo sapiens	ILLUMINA	2021-06-26	United States	North America	60	1330.62	586	0.827041	39789651
SRR15087180	PRJNA731148	AMPLICON	SAMN20153634	SRX11397094	SARS-CoV-2/Human/USA/CA-CDC-ASC210154439/2021	Illumina NovaSeq 6000	PAIRED	RT-PCR	VIRAL RNA	Severe acute respiratory syndrome coronavirus 2	Homo sapiens	ILLUMINA	2021-06-25	United States	North America	55	7296.77	7936	0.995786	218195372
SRR15087181	PRJNA731148	AMPLICON	SAMN20153635	SRX11397093	SARS-CoV-2/Human/USA/CA-CDC-ASC210154438/2021	Illumina NovaSeq 6000	PAIRED	RT-PCR	VIRAL RNA	Severe acute respiratory syndrome coronavirus 2	Homo sapiens	ILLUMINA	2021-06-25	United States	North America	56	5955.06	7428	0.989265	178074249
SRR15087182	PRJNA731148	AMPLICON	SAMN20153636	SRX11397092	SARS-CoV-2/Human/USA/CA-CDC-ASC210154437/2021	Illumina NovaSeq 6000	PAIRED	RT-PCR	VIRAL RNA	Severe acute respiratory syndrome coronavirus 2	Homo sapiens	ILLUMINA	2021-06-25	United States	North America	57	5580.52	7136	0.967294	166874230
SRR15087184	PRJNA731148	AMPLICON	SAMN20153475	SRX11397090	SARS-CoV-2/Human/USA/FL-CDC-ASC210154434/2021	Illumina NovaSeq 6000	PAIRED	RT-PCR	VIRAL RNA	Severe acute respiratory syndrome coronavirus 2	Homo sapiens	ILLUMINA	2021-06-26	United States	North America	82	1463.93	311	0.643213	43775938
SRR15087185	PRJNA731148	AMPLICON	SAMN20153273	SRX11397089	SARS-CoV-2/Human/USA/RI-CDC-ASC210153850/2021	Illumina NovaSeq 6000	PAIRED	RT-PCR	VIRAL RNA	Severe acute respiratory syndrome coronavirus 2	Homo sapiens	ILLUMINA	2021-06-23	United States	North America	47	4554.21	4704	0.99378	136184449
SRR15087186	PRJNA731148	AMPLICON	SAMN20153733	SRX11397088	SARS-CoV-2/Human/USA/CA-CDC-ASC210153849/2021	Illumina NovaSeq 6000	PAIRED	RT-PCR	VIRAL RNA	Severe acute respiratory syndrome coronavirus 2	Homo sapiens	ILLUMINA	2021-06-23	United States	North America	60	1657.56	465	0.727452	49565929
SRR15087187	PRJNA731148	AMPLICON	SAMN20153226	SRX11397087	SARS-CoV-2/Human/USA/TX-CDC-ASC210153848/2021	Illumina NovaSeq 6000	PAIRED	RT-PCR	VIRAL RNA	Severe acute respiratory syndrome coronavirus 2	Homo sapiens	ILLUMINA	2021-06-23	United States	North America	63	3036.52	1931	0.874427	90800939
SRR15087188	PRJNA731148	AMPLICON	SAMN20153349	SRX11397086	SARS-CoV-2/Human/USA/NC-CDC-ASC210153846/2021	Illumina NovaSeq 6000	PAIRED	RT-PCR	VIRAL RNA	Severe acute respiratory syndrome coronavirus 2	Homo sapiens	ILLUMINA	2021-06-23	United States	North America	39	7514.6	7943	0.997358	224709013
SRR15087189	PRJNA731148	AMPLICON	SAMN20153562	SRX11397085	SARS-CoV-2/Human/USA/FL-CDC-ASC210153845/2021	Illumina NovaSeq 6000	PAIRED	RT-PCR	VIRAL RNA	Severe acute respiratory syndrome coronavirus 2	Homo sapiens	ILLUMINA	2021-06-23	United States	North America	77	3599.73	2596	0.895964	107642762
SRR15087190	PRJNA731148	AMPLICON	SAMN20153563	SRX11397084	SARS-CoV-2/Human/USA/FL-CDC-ASC210153844/2021	Illumina NovaSeq 6000	PAIRED	RT-PCR	VIRAL RNA	Severe acute respiratory syndrome coronavirus 2	Homo sapiens	ILLUMINA	2021-06-23	United States	North America	45	6567.93	7816	0.996857	196400770
SRR15087191	PRJNA731148	AMPLICON	SAMN20153328	SRX11397083	SARS-CoV-2/Human/USA/NJ-CDC-ASC210153843/2021	Illumina NovaSeq 6000	PAIRED	RT-PCR	VIRAL RNA	Severe acute respiratory syndrome coronavirus 2	Homo sapiens	ILLUMINA	2021-06-22	United States	North America	49	7332.58	7929	0.997726	219266138
SRR15087192	PRJNA731148	AMPLICON	SAMN20153404	SRX11397082	SARS-CoV-2/Human/USA/KY-CDC-ASC210153842/2021	Illumina NovaSeq 6000	PAIRED	RT-PCR	VIRAL RNA	Severe acute respiratory syndrome coronavirus 2	Homo sapiens	ILLUMINA	2021-06-23	United States	North America	46	114.184	1	0.119386	3414435
SRR15087193	PRJNA731148	AMPLICON	SAMN20153564	SRX11397081	SARS-CoV-2/Human/USA/FL-CDC-ASC210153841/2021	Illumina NovaSeq 6000	PAIRED	RT-PCR	VIRAL RNA	Severe acute respiratory syndrome coronavirus 2	Homo sapiens	ILLUMINA	2021-06-23	United States	North America	61	7209.15	7909	0.997258	215575315
SRR15087195	PRJNA731148	AMPLICON	SAMN20153565	SRX11397079	SARS-CoV-2/Human/USA/FL-CDC-ASC210153839/2021	Illumina NovaSeq 6000	PAIRED	RT-PCR	VIRAL RNA	Severe acute respiratory syndrome coronavirus 2	Homo sapiens	ILLUMINA	2021-06-23	United States	North America	55	5590.05	6710	0.974919	167159381
SRR15087196	PRJNA731148	AMPLICON	SAMN20153295	SRX11397078	SARS-CoV-2/Human/USA/OH-CDC-ASC210153837/2021	Illumina NovaSeq 6000	PAIRED	RT-PCR	VIRAL RNA	Severe acute respiratory syndrome coronavirus 2	Homo sapiens	ILLUMINA	2021-06-22	United States	North America	49	7372.82	7934	0.997592	220469543
SRR15087197	PRJNA731148	AMPLICON	SAMN20153566	SRX11397077	SARS-CoV-2/Human/USA/FL-CDC-ASC210153836/2021	Illumina NovaSeq 6000	PAIRED	RT-PCR	VIRAL RNA	Severe acute respiratory syndrome coronavirus 2	Homo sapiens	ILLUMINA	2021-06-23	United States	North America	51	6184.54	7477	0.982811	184936340
SRR15087198	PRJNA731148	AMPLICON	SAMN20153734	SRX11397076	SARS-CoV-2/Human/USA/CA-CDC-ASC210153835/2021	Illumina NovaSeq 6000	PAIRED	RT-PCR	VIRAL RNA	Severe acute respiratory syndrome coronavirus 2	Homo sapiens	ILLUMINA	2021-06-23	United States	North America	58	3785.5	2934	0.916363	113197902
SRR15087199	PRJNA731148	AMPLICON	SAMN20153298	SRX11397075	SARS-CoV-2/Human/USA/NY-CDC-ASC210153833/2021	Illumina NovaSeq 6000	PAIRED	RT-PCR	VIRAL RNA	Severe acute respiratory syndrome coronavirus 2	Homo sapiens	ILLUMINA	2021-06-23	United States	North America	55	6255.88	7333	0.990503	187069436
SRR15087200	PRJNA731148	AMPLICON	SAMN20153567	SRX11397074	SARS-CoV-2/Human/USA/FL-CDC-ASC210153832/2021	Illumina NovaSeq 6000	PAIRED	RT-PCR	VIRAL RNA	Severe acute respiratory syndrome coronavirus 2	Homo sapiens	ILLUMINA	2021-06-23	United States	North America	44	6729.17	7816	0.993345	201222225
SRR15087201	PRJNA731148	AMPLICON	SAMN20153427	SRX11397073	SARS-CoV-2/Human/USA/IL-CDC-ASC210153831/2021	Illumina NovaSeq 6000	PAIRED	RT-PCR	VIRAL RNA	Severe acute respiratory syndrome coronavirus 2	Homo sapiens	ILLUMINA	2021-06-23	United States	North America	52	6104.94	7603	0.973916	182555944
SRR15087202	PRJNA731148	AMPLICON	SAMN20153410	SRX11397072	SARS-CoV-2/Human/USA/IN-CDC-ASC210153829/2021	Illumina NovaSeq 6000	PAIRED	RT-PCR	VIRAL RNA	Severe acute respiratory syndrome coronavirus 2	Homo sapiens	ILLUMINA	2021-06-23	United States	North America	49	7704.75	7959	0.997559	230395176
SRR15087203	PRJNA731148	AMPLICON	SAMN20153568	SRX11397071	SARS-CoV-2/Human/USA/FL-CDC-ASC210153828/2021	Illumina NovaSeq 6000	PAIRED	RT-PCR	VIRAL RNA	Severe acute respiratory syndrome coronavirus 2	Homo sapiens	ILLUMINA	2021-06-23	United States	North America	84	661.854	130	0.53824	19791432
SRR15087204	PRJNA731148	AMPLICON	SAMN20153569	SRX11397070	SARS-CoV-2/Human/USA/FL-CDC-ASC210153827/2021	Illumina NovaSeq 6000	PAIRED	RT-PCR	VIRAL RNA	Severe acute respiratory syndrome coronavirus 2	Homo sapiens	ILLUMINA	2021-06-23	United States	North America	38	6864.04	7865	0.995753	205255501
SRR15087205	PRJNA731148	AMPLICON	SAMN20153570	SRX11397069	SARS-CoV-2/Human/USA/FL-CDC-ASC210153826/2021	Illumina NovaSeq 6000	PAIRED	RT-PCR	VIRAL RNA	Severe acute respiratory syndrome coronavirus 2	Homo sapiens	ILLUMINA	2021-06-23	United States	North America	55	7114.51	7866	0.995853	212745052
SRR15087206	PRJNA731148	AMPLICON	SAMN20153406	SRX11397068	SARS-CoV-2/Human/USA/KS-CDC-ASC210153825/2021	Illumina NovaSeq 6000	PAIRED	RT-PCR	VIRAL RNA	Severe acute respiratory syndrome coronavirus 2	Homo sapiens	ILLUMINA	2021-06-23	United States	North America	51	7478.57	7944	0.997525	223631533
SRR15087207	PRJNA731148	AMPLICON	SAMN20153735	SRX11397067	SARS-CoV-2/Human/USA/CA-CDC-ASC210153824/2021	Illumina NovaSeq 6000	PAIRED	RT-PCR	VIRAL RNA	Severe acute respiratory syndrome coronavirus 2	Homo sapiens	ILLUMINA	2021-06-23	United States	North America	77	2039.22	545	0.771528	60978791
SRR15087208	PRJNA731148	AMPLICON	SAMN20153186	SRX11397066	SARS-CoV-2/Human/USA/UT-CDC-ASC210153823/2021	Illumina NovaSeq 6000	PAIRED	RT-PCR	VIRAL RNA	Severe acute respiratory syndrome coronavirus 2	Homo sapiens	ILLUMINA	2021-06-23	United States	North America	48	7470.85	7930	0.998495	223400832
SRR15087209	PRJNA731148	AMPLICON	SAMN20153187	SRX11397065	SARS-CoV-2/Human/USA/UT-CDC-ASC210153822/2021	Illumina NovaSeq 6000	PAIRED	RT-PCR	VIRAL RNA	Severe acute respiratory syndrome coronavirus 2	Homo sapiens	ILLUMINA	2021-06-23	United States	North America	52	6763.37	7692	0.998361	202245073
SRR15087210	PRJNA731148	AMPLICON	SAMN20153736	SRX11397064	SARS-CoV-2/Human/USA/CA-CDC-ASC210153821/2021	Illumina NovaSeq 6000	PAIRED	RT-PCR	VIRAL RNA	Severe acute respiratory syndrome coronavirus 2	Homo sapiens	ILLUMINA	2021-06-23	United States	North America	50	7475.41	7937	0.997525	223537332
SRR15087211	PRJNA731148	AMPLICON	SAMN20153350	SRX11397063	SARS-CoV-2/Human/USA/NC-CDC-ASC210153820/2021	Illumina NovaSeq 6000	PAIRED	RT-PCR	VIRAL RNA	Severe acute respiratory syndrome coronavirus 2	Homo sapiens	ILLUMINA	2021-06-23	United States	North America	57	5615.57	6897	0.972511	167922400
SRR15087212	PRJNA731148	AMPLICON	SAMN20153351	SRX11397062	SARS-CoV-2/Human/USA/NC-CDC-ASC210153819/2021	Illumina NovaSeq 6000	PAIRED	RT-PCR	VIRAL RNA	Severe acute respiratory syndrome coronavirus 2	Homo sapiens	ILLUMINA	2021-06-23	United States	North America	51	7408.47	7936	0.997191	221535388
SRR15087213	PRJNA731148	AMPLICON	SAMN20153175	SRX11397061	SARS-CoV-2/Human/USA/WA-CDC-ASC210153816/2021	Illumina NovaSeq 6000	PAIRED	RT-PCR	VIRAL RNA	Severe acute respiratory syndrome coronavirus 2	Homo sapiens	ILLUMINA	2021-06-22	United States	North America	55	5995.35	6987	0.99582	179279097
SRR15087214	PRJNA731148	AMPLICON	SAMN20153308	SRX11397060	SARS-CoV-2/Human/USA/NV-CDC-ASC210153815/2021	Illumina NovaSeq 6000	PAIRED	RT-PCR	VIRAL RNA	Severe acute respiratory syndrome coronavirus 2	Homo sapiens	ILLUMINA	2021-06-22	United States	North America	53	6161.05	7150	0.989767	184233827
SRR15087215	PRJNA731148	AMPLICON	SAMN20153571	SRX11397059	SARS-CoV-2/Human/USA/FL-CDC-ASC210153814/2021	Illumina NovaSeq 6000	PAIRED	RT-PCR	VIRAL RNA	Severe acute respiratory syndrome coronavirus 2	Homo sapiens	ILLUMINA	2021-06-22	United States	North America	53	7335.32	7911	0.997626	219348190
SRR15087216	PRJNA731148	AMPLICON	SAMN20153188	SRX11397058	SARS-CoV-2/Human/USA/UT-CDC-ASC210153813/2021	Illumina NovaSeq 6000	PAIRED	RT-PCR	VIRAL RNA	Severe acute respiratory syndrome coronavirus 2	Homo sapiens	ILLUMINA	2021-06-22	United States	North America	142	3420.93	2207	0.888038	102296097
SRR15087218	PRJNA731148	AMPLICON	SAMN20153637	SRX11397056	SARS-CoV-2/Human/USA/CA-CDC-ASC210154432/2021	Illumina NovaSeq 6000	PAIRED	RT-PCR	VIRAL RNA	Severe acute respiratory syndrome coronavirus 2	Homo sapiens	ILLUMINA	2021-06-26	United States	North America	50	7293.57	7926	0.998127	218099477
SRR15087219	PRJNA731148	AMPLICON	SAMN20153638	SRX11397055	SARS-CoV-2/Human/USA/CA-CDC-ASC210154431/2021	Illumina NovaSeq 6000	PAIRED	RT-PCR	VIRAL RNA	Severe acute respiratory syndrome coronavirus 2	Homo sapiens	ILLUMINA	2021-06-26	United States	North America	55	7411.37	7937	0.998094	221622240
SRR15087220	PRJNA731148	AMPLICON	SAMN20153604	SRX11397054	SARS-CoV-2/Human/USA/CO-CDC-ASC210154430/2021	Illumina NovaSeq 6000	PAIRED	RT-PCR	VIRAL RNA	Severe acute respiratory syndrome coronavirus 2	Homo sapiens	ILLUMINA	2021-06-26	United States	North America	60	7531.29	7943	0.997559	225208264
SRR15087221	PRJNA731148	AMPLICON	SAMN20153334	SRX11397053	SARS-CoV-2/Human/USA/NC-CDC-ASC210154429/2021	Illumina NovaSeq 6000	PAIRED	RT-PCR	VIRAL RNA	Severe acute respiratory syndrome coronavirus 2	Homo sapiens	ILLUMINA	2021-06-25	United States	North America	52	7031.73	7895	0.987526	210269937
SRR15087222	PRJNA731148	AMPLICON	SAMN20153385	SRX11397052	SARS-CoV-2/Human/USA/MI-CDC-ASC210154428/2021	Illumina NovaSeq 6000	PAIRED	RT-PCR	VIRAL RNA	Severe acute respiratory syndrome coronavirus 2	Homo sapiens	ILLUMINA	2021-06-26	United States	North America	81	538.135	293	0.836103	16091836
SRR15087223	PRJNA731148	AMPLICON	SAMN20153639	SRX11397051	SARS-CoV-2/Human/USA/CA-CDC-ASC210154425/2021	Illumina NovaSeq 6000	PAIRED	RT-PCR	VIRAL RNA	Severe acute respiratory syndrome coronavirus 2	Homo sapiens	ILLUMINA	2021-06-26	United States	North America	52	7569.21	7931	0.998194	226342147
SRR15087224	PRJNA731148	AMPLICON	SAMN20153640	SRX11397050	SARS-CoV-2/Human/USA/CA-CDC-ASC210154424/2021	Illumina NovaSeq 6000	PAIRED	RT-PCR	VIRAL RNA	Severe acute respiratory syndrome coronavirus 2	Homo sapiens	ILLUMINA	2021-06-26	United States	North America	56	6993.46	7821	0.998529	209125352
SRR15087225	PRJNA731148	AMPLICON	SAMN20153641	SRX11397049	SARS-CoV-2/Human/USA/CA-CDC-ASC210154423/2021	Illumina NovaSeq 6000	PAIRED	RT-PCR	VIRAL RNA	Severe acute respiratory syndrome coronavirus 2	Homo sapiens	ILLUMINA	2021-06-26	United States	North America	49	7684.76	7949	0.997559	229797432
SRR15087226	PRJNA731148	AMPLICON	SAMN20153415	SRX11397048	SARS-CoV-2/Human/USA/IL-CDC-ASC210154422/2021	Illumina NovaSeq 6000	PAIRED	RT-PCR	VIRAL RNA	Severe acute respiratory syndrome coronavirus 2	Homo sapiens	ILLUMINA	2021-06-27	United States	North America	58	7634.2	7946	0.997994	228285505
SRR15087227	PRJNA731148	AMPLICON	SAMN20153476	SRX11397047	SARS-CoV-2/Human/USA/FL-CDC-ASC210154419/2021	Illumina NovaSeq 6000	PAIRED	RT-PCR	VIRAL RNA	Severe acute respiratory syndrome coronavirus 2	Homo sapiens	ILLUMINA	2021-06-26	United States	North America	51	7232.72	7905	0.995084	216279902
SRR15087228	PRJNA731148	AMPLICON	SAMN20153642	SRX11397046	SARS-CoV-2/Human/USA/CA-CDC-ASC210154418/2021	Illumina NovaSeq 6000	PAIRED	RT-PCR	VIRAL RNA	Severe acute respiratory syndrome coronavirus 2	Homo sapiens	ILLUMINA	2021-06-25	United States	North America	87	4153.4	4065	0.919908	124199158
SRR15087229	PRJNA731148	AMPLICON	SAMN20153643	SRX11397045	SARS-CoV-2/Human/USA/CA-CDC-ASC210154417/2021	Illumina NovaSeq 6000	PAIRED	RT-PCR	VIRAL RNA	Severe acute respiratory syndrome coronavirus 2	Homo sapiens	ILLUMINA	2021-06-26	United States	North America	48	7313.52	7894	0.998428	218696217
SRR15087230	PRJNA731148	AMPLICON	SAMN20153477	SRX11397044	SARS-CoV-2/Human/USA/FL-CDC-ASC210154416/2021	Illumina NovaSeq 6000	PAIRED	RT-PCR	VIRAL RNA	Severe acute respiratory syndrome coronavirus 2	Homo sapiens	ILLUMINA	2021-06-26	United States	North America	40	7426.89	7931	0.998094	222086407
SRR15087231	PRJNA731148	AMPLICON	SAMN20153416	SRX11397043	SARS-CoV-2/Human/USA/IL-CDC-ASC210154415/2021	Illumina NovaSeq 6000	PAIRED	RT-PCR	VIRAL RNA	Severe acute respiratory syndrome coronavirus 2	Homo sapiens	ILLUMINA	2021-06-27	United States	North America	50	7647.65	7955	0.998696	228687569
SRR15087232	PRJNA731148	AMPLICON	SAMN20153197	SRX11397042	SARS-CoV-2/Human/USA/TX-CDC-ASC210154414/2021	Illumina NovaSeq 6000	PAIRED	RT-PCR	VIRAL RNA	Severe acute respiratory syndrome coronavirus 2	Homo sapiens	ILLUMINA	2021-06-26	United States	North America	54	6110.97	7146	0.980537	182736434
SRR15087233	PRJNA731148	AMPLICON	SAMN20153198	SRX11397041	SARS-CoV-2/Human/USA/TX-CDC-ASC210154413/2021	Illumina NovaSeq 6000	PAIRED	RT-PCR	VIRAL RNA	Severe acute respiratory syndrome coronavirus 2	Homo sapiens	ILLUMINA	2021-06-26	United States	North America	50	7559.03	7948	0.996622	226037596
SRR15087234	PRJNA731148	AMPLICON	SAMN20153778	SRX11397040	SARS-CoV-2/Human/USA/AR-CDC-ASC210154412/2021	Illumina NovaSeq 6000	PAIRED	RT-PCR	VIRAL RNA	Severe acute respiratory syndrome coronavirus 2	Homo sapiens	ILLUMINA	2021-06-26	United States	North America	56	7248.25	7920	0.995853	216744412
SRR15087235	PRJNA731148	AMPLICON	SAMN20153407	SRX11397039	SARS-CoV-2/Human/USA/IN-CDC-ASC210154410/2021	Illumina NovaSeq 6000	PAIRED	RT-PCR	VIRAL RNA	Severe acute respiratory syndrome coronavirus 2	Homo sapiens	ILLUMINA	2021-06-27	United States	North America	71	566.85	63	0.450958	16950523
SRR15087236	PRJNA731148	AMPLICON	SAMN20153644	SRX11397038	SARS-CoV-2/Human/USA/CA-CDC-ASC210154409/2021	Illumina NovaSeq 6000	PAIRED	RT-PCR	VIRAL RNA	Severe acute respiratory syndrome coronavirus 2	Homo sapiens	ILLUMINA	2021-06-26	United States	North America	56	7572.22	7948	0.997458	226432086
SRR15087237	PRJNA731148	AMPLICON	SAMN20153478	SRX11397037	SARS-CoV-2/Human/USA/FL-CDC-ASC210154408/2021	Illumina NovaSeq 6000	PAIRED	RT-PCR	VIRAL RNA	Severe acute respiratory syndrome coronavirus 2	Homo sapiens	ILLUMINA	2021-06-25	United States	North America	53	7168.23	7884	0.996957	214351480
SRR15087238	PRJNA731148	AMPLICON	SAMN20153779	SRX11397036	SARS-CoV-2/Human/USA/AR-CDC-ASC210154406/2021	Illumina NovaSeq 6000	PAIRED	RT-PCR	VIRAL RNA	Severe acute respiratory syndrome coronavirus 2	Homo sapiens	ILLUMINA	2021-06-26	United States	North America	98	3498.45	2570	0.906431	104614064
SRR15087239	PRJNA731148	AMPLICON	SAMN20153479	SRX11397035	SARS-CoV-2/Human/USA/FL-CDC-ASC210154405/2021	Illumina NovaSeq 6000	PAIRED	RT-PCR	VIRAL RNA	Severe acute respiratory syndrome coronavirus 2	Homo sapiens	ILLUMINA	2021-06-26	United States	North America	54	7549.5	7951	0.997626	225752637
SRR15087240	PRJNA731148	AMPLICON	SAMN20153199	SRX11397034	SARS-CoV-2/Human/USA/TX-CDC-ASC210154404/2021	Illumina NovaSeq 6000	PAIRED	RT-PCR	VIRAL RNA	Severe acute respiratory syndrome coronavirus 2	Homo sapiens	ILLUMINA	2021-06-25	United States	North America	47	7438.07	7926	0.997759	222420552
SRR15087241	PRJNA731148	AMPLICON	SAMN20153770	SRX11397033	SARS-CoV-2/Human/USA/AZ-CDC-ASC210154403/2021	Illumina NovaSeq 6000	PAIRED	RT-PCR	VIRAL RNA	Severe acute respiratory syndrome coronavirus 2	Homo sapiens	ILLUMINA	2021-06-26	United States	North America	66	6034.33	6967	0.997458	180444434
SRR15087242	PRJNA731148	AMPLICON	SAMN20153645	SRX11397032	SARS-CoV-2/Human/USA/CA-CDC-ASC210154402/2021	Illumina NovaSeq 6000	PAIRED	RT-PCR	VIRAL RNA	Severe acute respiratory syndrome coronavirus 2	Homo sapiens	ILLUMINA	2021-06-26	United States	North America	50	3462.3	2538	0.950339	103533069
SRR15087243	PRJNA731148	AMPLICON	SAMN20153300	SRX11397031	SARS-CoV-2/Human/USA/NV-CDC-ASC210154400/2021	Illumina NovaSeq 6000	PAIRED	RT-PCR	VIRAL RNA	Severe acute respiratory syndrome coronavirus 2	Homo sapiens	ILLUMINA	2021-06-26	United States	North America	52	6942.06	7897	0.990503	207588427
SRR15087244	PRJNA731148	AMPLICON	SAMN20153605	SRX11397030	SARS-CoV-2/Human/USA/CO-CDC-ASC210154399/2021	Illumina NovaSeq 6000	PAIRED	RT-PCR	VIRAL RNA	Severe acute respiratory syndrome coronavirus 2	Homo sapiens	ILLUMINA	2021-06-26	United States	North America	52	7187.55	7914	0.996188	214929343
SRR15087245	PRJNA731148	AMPLICON	SAMN20153301	SRX11397029	SARS-CoV-2/Human/USA/NV-CDC-ASC210154398/2021	Illumina NovaSeq 6000	PAIRED	RT-PCR	VIRAL RNA	Severe acute respiratory syndrome coronavirus 2	Homo sapiens	ILLUMINA	2021-06-26	United States	North America	51	7285.58	7937	0.995753	217860773
SRR15087246	PRJNA731148	AMPLICON	SAMN20153397	SRX11397028	SARS-CoV-2/Human/USA/LA-CDC-ASC210154397/2021	Illumina NovaSeq 6000	PAIRED	RT-PCR	VIRAL RNA	Severe acute respiratory syndrome coronavirus 2	Homo sapiens	ILLUMINA	2021-06-27	United States	North America	86	7343.81	7938	0.998261	219601818
SRR15087247	PRJNA731148	AMPLICON	SAMN20153335	SRX11397027	SARS-CoV-2/Human/USA/NC-CDC-ASC210154395/2021	Illumina NovaSeq 6000	PAIRED	RT-PCR	VIRAL RNA	Severe acute respiratory syndrome coronavirus 2	Homo sapiens	ILLUMINA	2021-06-27	United States	North America	47	7441.78	7919	0.997559	222531621
SRR15087248	PRJNA731148	AMPLICON	SAMN20153646	SRX11397026	SARS-CoV-2/Human/USA/CA-CDC-ASC210154394/2021	Illumina NovaSeq 6000	PAIRED	RT-PCR	VIRAL RNA	Severe acute respiratory syndrome coronavirus 2	Homo sapiens	ILLUMINA	2021-06-26	United States	North America	62	4528.45	4941	0.930341	135414146
SRR15087249	PRJNA731148	AMPLICON	SAMN20153572	SRX11397025	SARS-CoV-2/Human/USA/FL-CDC-ASC210153812/2021	Illumina NovaSeq 6000	PAIRED	RT-PCR	VIRAL RNA	Severe acute respiratory syndrome coronavirus 2	Homo sapiens	ILLUMINA	2021-06-22	United States	North America	52	7517	7938	0.997492	224780746
SRR15087250	PRJNA731148	AMPLICON	SAMN20153309	SRX11397024	SARS-CoV-2/Human/USA/NV-CDC-ASC210153811/2021	Illumina NovaSeq 6000	PAIRED	RT-PCR	VIRAL RNA	Severe acute respiratory syndrome coronavirus 2	Homo sapiens	ILLUMINA	2021-06-22	United States	North America	91	1799.5	455	0.724409	53810417
SRR15087251	PRJNA731148	AMPLICON	SAMN20153445	SRX11397023	SARS-CoV-2/Human/USA/GA-CDC-ASC210153810/2021	Illumina NovaSeq 6000	PAIRED	RT-PCR	VIRAL RNA	Severe acute respiratory syndrome coronavirus 2	Homo sapiens	ILLUMINA	2021-06-21	United States	North America	52	7275.53	7887	0.997291	217560074
SRR15087252	PRJNA731148	AMPLICON	SAMN20153428	SRX11397022	SARS-CoV-2/Human/USA/IL-CDC-ASC210153809/2021	Illumina NovaSeq 6000	PAIRED	RT-PCR	VIRAL RNA	Severe acute respiratory syndrome coronavirus 2	Homo sapiens	ILLUMINA	2021-06-22	United States	North America	57	3858.97	3322	0.910511	115394819
SRR15087253	PRJNA731148	AMPLICON	SAMN20153446	SRX11397021	SARS-CoV-2/Human/USA/GA-CDC-ASC210153808/2021	Illumina NovaSeq 6000	PAIRED	RT-PCR	VIRAL RNA	Severe acute respiratory syndrome coronavirus 2	Homo sapiens	ILLUMINA	2021-06-22	United States	North America	59	6679.1	7869	0.990937	199725257
SRR15087254	PRJNA731148	AMPLICON	SAMN20153573	SRX11397020	SARS-CoV-2/Human/USA/FL-CDC-ASC210153807/2021	Illumina NovaSeq 6000	PAIRED	RT-PCR	VIRAL RNA	Severe acute respiratory syndrome coronavirus 2	Homo sapiens	ILLUMINA	2021-06-22	United States	North America	87	1912.71	700	0.769187	57195908
SRR15087255	PRJNA731148	AMPLICON	SAMN20153737	SRX11397019	SARS-CoV-2/Human/USA/CA-CDC-ASC210153806/2021	Illumina NovaSeq 6000	PAIRED	RT-PCR	VIRAL RNA	Severe acute respiratory syndrome coronavirus 2	Homo sapiens	ILLUMINA	2021-06-22	United States	North America	47	7246.93	7889	0.997626	216704970
SRR15087256	PRJNA731148	AMPLICON	SAMN20153228	SRX11397018	SARS-CoV-2/Human/USA/TX-CDC-ASC210153805/2021	Illumina NovaSeq 6000	PAIRED	RT-PCR	VIRAL RNA	Severe acute respiratory syndrome coronavirus 2	Homo sapiens	ILLUMINA	2021-06-21	United States	North America	45	7326.74	7928	0.996355	219091519
SRR15087257	PRJNA731148	AMPLICON	SAMN20153352	SRX11397017	SARS-CoV-2/Human/USA/NC-CDC-ASC210153804/2021	Illumina NovaSeq 6000	PAIRED	RT-PCR	VIRAL RNA	Severe acute respiratory syndrome coronavirus 2	Homo sapiens	ILLUMINA	2021-06-22	United States	North America	56	6207.41	7590	0.979768	185620071
SRR15087258	PRJNA731148	AMPLICON	SAMN20153791	SRX11397016	SARS-CoV-2/Human/USA/AL-CDC-ASC210153803/2021	Illumina NovaSeq 6000	PAIRED	RT-PCR	VIRAL RNA	Severe acute respiratory syndrome coronavirus 2	Homo sapiens	ILLUMINA	2021-06-22	United States	North America	67	447.581	70	0.440257	13384027
SRR15087259	PRJNA731148	AMPLICON	SAMN20153574	SRX11397015	SARS-CoV-2/Human/USA/FL-CDC-ASC210153802/2021	Illumina NovaSeq 6000	PAIRED	RT-PCR	VIRAL RNA	Severe acute respiratory syndrome coronavirus 2	Homo sapiens	ILLUMINA	2021-06-22	United States	North America	44	4752.3	5206	0.937531	142107902
SRR15087260	PRJNA731148	AMPLICON	SAMN20153434	SRX11397014	SARS-CoV-2/Human/USA/IA-CDC-ASC210153801/2021	Illumina NovaSeq 6000	PAIRED	RT-PCR	VIRAL RNA	Severe acute respiratory syndrome coronavirus 2	Homo sapiens	ILLUMINA	2021-06-22	United States	North America	54	7269.96	7933	0.996255	217393633
SRR15087261	PRJNA731148	AMPLICON	SAMN20153575	SRX11397013	SARS-CoV-2/Human/USA/FL-CDC-ASC210153800/2021	Illumina NovaSeq 6000	PAIRED	RT-PCR	VIRAL RNA	Severe acute respiratory syndrome coronavirus 2	Homo sapiens	ILLUMINA	2021-06-22	United States	North America	69	2904.25	1498	0.861586	86845686
SRR15087262	PRJNA731148	AMPLICON	SAMN20153229	SRX11397012	SARS-CoV-2/Human/USA/TX-CDC-ASC210153798/2021	Illumina NovaSeq 6000	PAIRED	RT-PCR	VIRAL RNA	Severe acute respiratory syndrome coronavirus 2	Homo sapiens	ILLUMINA	2021-06-22	United States	North America	69	4784.72	5741	0.942581	143077414
SRR15087263	PRJNA731148	AMPLICON	SAMN20153230	SRX11397011	SARS-CoV-2/Human/USA/TX-CDC-ASC210153797/2021	Illumina NovaSeq 6000	PAIRED	RT-PCR	VIRAL RNA	Severe acute respiratory syndrome coronavirus 2	Homo sapiens	ILLUMINA	2021-06-21	United States	North America	112	2481.1	997	0.769789	74192468
SRR15087264	PRJNA731148	AMPLICON	SAMN20153576	SRX11397010	SARS-CoV-2/Human/USA/FL-CDC-ASC210153796/2021	Illumina NovaSeq 6000	PAIRED	RT-PCR	VIRAL RNA	Severe acute respiratory syndrome coronavirus 2	Homo sapiens	ILLUMINA	2021-06-22	United States	North America	82	1544.6	565	0.733371	46188062
SRR15087265	PRJNA731148	AMPLICON	SAMN20153395	SRX11397009	SARS-CoV-2/Human/USA/MA-CDC-ASC210153795/2021	Illumina NovaSeq 6000	PAIRED	RT-PCR	VIRAL RNA	Severe acute respiratory syndrome coronavirus 2	Homo sapiens	ILLUMINA	2021-06-22	United States	North America	59	1123.82	257	0.658195	33605488
SRR15087266	PRJNA731148	AMPLICON	SAMN20153396	SRX11397008	SARS-CoV-2/Human/USA/MA-CDC-ASC210153793/2021	Illumina NovaSeq 6000	PAIRED	RT-PCR	VIRAL RNA	Severe acute respiratory syndrome coronavirus 2	Homo sapiens	ILLUMINA	2021-06-22	United States	North America	55	1393.65	232	0.615189	41674310
SRR15087267	PRJNA731148	AMPLICON	SAMN20153353	SRX11397007	SARS-CoV-2/Human/USA/NC-CDC-ASC210153792/2021	Illumina NovaSeq 6000	PAIRED	RT-PCR	VIRAL RNA	Severe acute respiratory syndrome coronavirus 2	Homo sapiens	ILLUMINA	2021-06-22	United States	North America	53	6342.07	7778	0.980504	189646853
SRR15087268	PRJNA731148	AMPLICON	SAMN20153738	SRX11397006	SARS-CoV-2/Human/USA/CA-CDC-ASC210153791/2021	Illumina NovaSeq 6000	PAIRED	RT-PCR	VIRAL RNA	Severe acute respiratory syndrome coronavirus 2	Homo sapiens	ILLUMINA	2021-06-22	United States	North America	59	5536.49	6654	0.98134	165557792
SRR15087269	PRJNA731148	AMPLICON	SAMN20153577	SRX11397005	SARS-CoV-2/Human/USA/FL-CDC-ASC210153790/2021	Illumina NovaSeq 6000	PAIRED	RT-PCR	VIRAL RNA	Severe acute respiratory syndrome coronavirus 2	Homo sapiens	ILLUMINA	2021-06-21	United States	North America	58	6958.65	7899	0.99699	208084505
SRR15087270	PRJNA731148	AMPLICON	SAMN20153231	SRX11397004	SARS-CoV-2/Human/USA/TX-CDC-ASC210153789/2021	Illumina NovaSeq 6000	PAIRED	RT-PCR	VIRAL RNA	Severe acute respiratory syndrome coronavirus 2	Homo sapiens	ILLUMINA	2021-06-22	United States	North America	46	7484.2	7909	0.996923	223800022
SRR15087271	PRJNA731148	AMPLICON	SAMN20153447	SRX11397003	SARS-CoV-2/Human/USA/GA-CDC-ASC210153788/2021	Illumina NovaSeq 6000	PAIRED	RT-PCR	VIRAL RNA	Severe acute respiratory syndrome coronavirus 2	Homo sapiens	ILLUMINA	2021-06-24	United States	North America	63	3864.22	3265	0.910812	115551839
SRR15087272	PRJNA731148	AMPLICON	SAMN20153739	SRX11397002	SARS-CoV-2/Human/USA/CA-CDC-ASC210153787/2021	Illumina NovaSeq 6000	PAIRED	RT-PCR	VIRAL RNA	Severe acute respiratory syndrome coronavirus 2	Homo sapiens	ILLUMINA	2021-06-21	United States	North America	46	7239.58	7873	0.997358	216485124
SRR15087274	PRJNA731148	AMPLICON	SAMN20153740	SRX11397000	SARS-CoV-2/Human/USA/CA-CDC-ASC210153785/2021	Illumina NovaSeq 6000	PAIRED	RT-PCR	VIRAL RNA	Severe acute respiratory syndrome coronavirus 2	Homo sapiens	ILLUMINA	2021-06-22	United States	North America	54	7687.19	7948	0.997592	229870122
SRR15087275	PRJNA731148	AMPLICON	SAMN20153332	SRX11396999	SARS-CoV-2/Human/USA/NE-CDC-ASC210153784/2021	Illumina NovaSeq 6000	PAIRED	RT-PCR	VIRAL RNA	Severe acute respiratory syndrome coronavirus 2	Homo sapiens	ILLUMINA	2021-06-22	United States	North America	52	7102.68	7890	0.995853	212391327
SRR15087276	PRJNA731148	AMPLICON	SAMN20153232	SRX11396998	SARS-CoV-2/Human/USA/TX-CDC-ASC210153783/2021	Illumina NovaSeq 6000	PAIRED	RT-PCR	VIRAL RNA	Severe acute respiratory syndrome coronavirus 2	Homo sapiens	ILLUMINA	2021-06-22	United States	North America	72	1958.26	504	0.705414	58557794
SRR15087277	PRJNA731148	AMPLICON	SAMN20153233	SRX11396997	SARS-CoV-2/Human/USA/TX-CDC-ASC210153782/2021	Illumina NovaSeq 6000	PAIRED	RT-PCR	VIRAL RNA	Severe acute respiratory syndrome coronavirus 2	Homo sapiens	ILLUMINA	2021-06-22	United States	North America	66	120.56	9	0.196703	3605107
SRR15087278	PRJNA731148	AMPLICON	SAMN20153448	SRX11396996	SARS-CoV-2/Human/USA/GA-CDC-ASC210153781/2021	Illumina NovaSeq 6000	PAIRED	RT-PCR	VIRAL RNA	Severe acute respiratory syndrome coronavirus 2	Homo sapiens	ILLUMINA	2021-06-22	United States	North America	55	4894.49	5259	0.971943	146360076
SRR15087279	PRJNA731148	AMPLICON	SAMN20153741	SRX11396995	SARS-CoV-2/Human/USA/CA-CDC-ASC210153780/2021	Illumina NovaSeq 6000	PAIRED	RT-PCR	VIRAL RNA	Severe acute respiratory syndrome coronavirus 2	Homo sapiens	ILLUMINA	2021-06-23	United States	North America	56	6581.62	7801	0.995987	196810261
SRR15087280	PRJNA731148	AMPLICON	SAMN20153611	SRX11396994	SARS-CoV-2/Human/USA/CO-CDC-ASC210153779/2021	Illumina NovaSeq 6000	PAIRED	RT-PCR	VIRAL RNA	Severe acute respiratory syndrome coronavirus 2	Homo sapiens	ILLUMINA	2021-06-23	United States	North America	68	575.682	103	0.504799	17214608
SRR15087281	PRJNA731148	AMPLICON	SAMN20153360	SRX11396993	SARS-CoV-2/Human/USA/MS-CDC-ASC210154393/2021	Illumina NovaSeq 6000	PAIRED	RT-PCR	VIRAL RNA	Severe acute respiratory syndrome coronavirus 2	Homo sapiens	ILLUMINA	2021-06-27	United States	North America	49	7670.12	7951	0.997592	229359505
SRR15087282	PRJNA731148	AMPLICON	SAMN20153436	SRX11396992	SARS-CoV-2/Human/USA/GA-CDC-ASC210154392/2021	Illumina NovaSeq 6000	PAIRED	RT-PCR	VIRAL RNA	Severe acute respiratory syndrome coronavirus 2	Homo sapiens	ILLUMINA	2021-06-27	United States	North America	53	5736.11	6906	0.978163	171527044
SRR15087283	PRJNA731148	AMPLICON	SAMN20153336	SRX11396991	SARS-CoV-2/Human/USA/NC-CDC-ASC210154390/2021	Illumina NovaSeq 6000	PAIRED	RT-PCR	VIRAL RNA	Severe acute respiratory syndrome coronavirus 2	Homo sapiens	ILLUMINA	2021-06-27	United States	North America	58	1483.4	1071	0.959101	44358142
SRR15087284	PRJNA731148	AMPLICON	SAMN20153200	SRX11396990	SARS-CoV-2/Human/USA/TX-CDC-ASC210154388/2021	Illumina NovaSeq 6000	PAIRED	RT-PCR	VIRAL RNA	Severe acute respiratory syndrome coronavirus 2	Homo sapiens	ILLUMINA	2021-06-26	United States	North America	50	103.659	1	0.165502	3099727
SRR15087285	PRJNA731148	AMPLICON	SAMN20153363	SRX11396989	SARS-CoV-2/Human/USA/MO-CDC-ASC210154386/2021	Illumina NovaSeq 6000	PAIRED	RT-PCR	VIRAL RNA	Severe acute respiratory syndrome coronavirus 2	Homo sapiens	ILLUMINA	2021-06-27	United States	North America	47	7382.73	7916	0.997358	220765663
SRR15087286	PRJNA731148	AMPLICON	SAMN20153364	SRX11396988	SARS-CoV-2/Human/USA/MO-CDC-ASC210154385/2021	Illumina NovaSeq 6000	PAIRED	RT-PCR	VIRAL RNA	Severe acute respiratory syndrome coronavirus 2	Homo sapiens	ILLUMINA	2021-06-27	United States	North America	51	7558.3	7953	0.991539	226015878
SRR15087287	PRJNA731148	AMPLICON	SAMN20153400	SRX11396987	SARS-CoV-2/Human/USA/KY-CDC-ASC210154384/2021	Illumina NovaSeq 6000	PAIRED	RT-PCR	VIRAL RNA	Severe acute respiratory syndrome coronavirus 2	Homo sapiens	ILLUMINA	2021-06-26	United States	North America	52	7320.25	7912	0.998629	218897432
SRR15087288	PRJNA731148	AMPLICON	SAMN20153201	SRX11396986	SARS-CoV-2/Human/USA/TX-CDC-ASC210154383/2021	Illumina NovaSeq 6000	PAIRED	RT-PCR	VIRAL RNA	Severe acute respiratory syndrome coronavirus 2	Homo sapiens	ILLUMINA	2021-06-26	United States	North America	57	3025.56	2589	0.977561	90473198
SRR15087289	PRJNA731148	AMPLICON	SAMN20153292	SRX11396985	SARS-CoV-2/Human/USA/OH-CDC-ASC210154382/2021	Illumina NovaSeq 6000	PAIRED	RT-PCR	VIRAL RNA	Severe acute respiratory syndrome coronavirus 2	Homo sapiens	ILLUMINA	2021-06-27	United States	North America	49	6402.54	7684	0.990135	191455063
SRR15087290	PRJNA731148	AMPLICON	SAMN20153408	SRX11396984	SARS-CoV-2/Human/USA/IN-CDC-ASC210154381/2021	Illumina NovaSeq 6000	PAIRED	RT-PCR	VIRAL RNA	Severe acute respiratory syndrome coronavirus 2	Homo sapiens	ILLUMINA	2021-06-27	United States	North America	52	7182.64	7891	0.997258	214782403
SRR15087291	PRJNA731148	AMPLICON	SAMN20153480	SRX11396983	SARS-CoV-2/Human/USA/FL-CDC-ASC210154380/2021	Illumina NovaSeq 6000	PAIRED	RT-PCR	VIRAL RNA	Severe acute respiratory syndrome coronavirus 2	Homo sapiens	ILLUMINA	2021-06-26	United States	North America	52	4995.85	5751	0.940508	149390947
SRR15087292	PRJNA731148	AMPLICON	SAMN20153481	SRX11396982	SARS-CoV-2/Human/USA/FL-CDC-ASC210154377/2021	Illumina NovaSeq 6000	PAIRED	RT-PCR	VIRAL RNA	Severe acute respiratory syndrome coronavirus 2	Homo sapiens	ILLUMINA	2021-06-26	United States	North America	55	4417.54	4422	0.953015	132097579
SRR15087294	PRJNA731148	AMPLICON	SAMN20153648	SRX11396980	SARS-CoV-2/Human/USA/CA-CDC-ASC210154374/2021	Illumina NovaSeq 6000	PAIRED	RT-PCR	VIRAL RNA	Severe acute respiratory syndrome coronavirus 2	Homo sapiens	ILLUMINA	2021-06-26	United States	North America	59	6805.02	7898	0.98572	203490451
SRR15087295	PRJNA731148	AMPLICON	SAMN20153649	SRX11396979	SARS-CoV-2/Human/USA/CA-CDC-ASC210154373/2021	Illumina NovaSeq 6000	PAIRED	RT-PCR	VIRAL RNA	Severe acute respiratory syndrome coronavirus 2	Homo sapiens	ILLUMINA	2021-06-26	United States	North America	52	755.79	17	0.389994	22600382
SRR15087296	PRJNA731148	AMPLICON	SAMN20153650	SRX11396978	SARS-CoV-2/Human/USA/CA-CDC-ASC210154372/2021	Illumina NovaSeq 6000	PAIRED	RT-PCR	VIRAL RNA	Severe acute respiratory syndrome coronavirus 2	Homo sapiens	ILLUMINA	2021-06-26	United States	North America	46	7391.06	7929	0.997458	221014722
SRR15087297	PRJNA731148	AMPLICON	SAMN20153651	SRX11396977	SARS-CoV-2/Human/USA/CA-CDC-ASC210154371/2021	Illumina NovaSeq 6000	PAIRED	RT-PCR	VIRAL RNA	Severe acute respiratory syndrome coronavirus 2	Homo sapiens	ILLUMINA	2021-06-26	United States	North America	63	1175.88	538	0.852791	35162361
SRR15087298	PRJNA731148	AMPLICON	SAMN20153652	SRX11396976	SARS-CoV-2/Human/USA/CA-CDC-ASC210154370/2021	Illumina NovaSeq 6000	PAIRED	RT-PCR	VIRAL RNA	Severe acute respiratory syndrome coronavirus 2	Homo sapiens	ILLUMINA	2021-06-26	United States	North America	81	3427.72	2300	0.909574	102499100
SRR15087299	PRJNA731148	AMPLICON	SAMN20153247	SRX11396975	SARS-CoV-2/Human/USA/TN-CDC-ASC210154368/2021	Illumina NovaSeq 6000	PAIRED	RT-PCR	VIRAL RNA	Severe acute respiratory syndrome coronavirus 2	Homo sapiens	ILLUMINA	2021-06-27	United States	North America	49	7531.49	7930	0.997492	225214202
SRR15087300	PRJNA731148	AMPLICON	SAMN20153653	SRX11396974	SARS-CoV-2/Human/USA/CA-CDC-ASC210154367/2021	Illumina NovaSeq 6000	PAIRED	RT-PCR	VIRAL RNA	Severe acute respiratory syndrome coronavirus 2	Homo sapiens	ILLUMINA	2021-06-26	United States	North America	67	4459.03	4551	0.937197	133338474
SRR15087301	PRJNA731148	AMPLICON	SAMN20153654	SRX11396973	SARS-CoV-2/Human/USA/CA-CDC-ASC210154365/2021	Illumina NovaSeq 6000	PAIRED	RT-PCR	VIRAL RNA	Severe acute respiratory syndrome coronavirus 2	Homo sapiens	ILLUMINA	2021-06-25	United States	North America	77	2706.86	1217	0.862054	80943240
SRR15087303	PRJNA731148	AMPLICON	SAMN20153656	SRX11396971	SARS-CoV-2/Human/USA/CA-CDC-ASC210154362/2021	Illumina NovaSeq 6000	PAIRED	RT-PCR	VIRAL RNA	Severe acute respiratory syndrome coronavirus 2	Homo sapiens	ILLUMINA	2021-06-26	United States	North America	48	7331.34	7933	0.997258	219229173
SRR15087304	PRJNA731148	AMPLICON	SAMN20153482	SRX11396970	SARS-CoV-2/Human/USA/FL-CDC-ASC210154361/2021	Illumina NovaSeq 6000	PAIRED	RT-PCR	VIRAL RNA	Severe acute respiratory syndrome coronavirus 2	Homo sapiens	ILLUMINA	2021-06-26	United States	North America	49	6874.53	7896	0.992476	205569212
SRR15087305	PRJNA731148	AMPLICON	SAMN20153483	SRX11396969	SARS-CoV-2/Human/USA/FL-CDC-ASC210154358/2021	Illumina NovaSeq 6000	PAIRED	RT-PCR	VIRAL RNA	Severe acute respiratory syndrome coronavirus 2	Homo sapiens	ILLUMINA	2021-06-26	United States	North America	59	6897.98	7814	0.998662	206270161
SRR15087306	PRJNA731148	AMPLICON	SAMN20153484	SRX11396968	SARS-CoV-2/Human/USA/FL-CDC-ASC210154357/2021	Illumina NovaSeq 6000	PAIRED	RT-PCR	VIRAL RNA	Severe acute respiratory syndrome coronavirus 2	Homo sapiens	ILLUMINA	2021-06-26	United States	North America	50	7268.62	7897	0.997425	217353678
SRR15087307	PRJNA731148	AMPLICON	SAMN20153485	SRX11396967	SARS-CoV-2/Human/USA/FL-CDC-ASC210154356/2021	Illumina NovaSeq 6000	PAIRED	RT-PCR	VIRAL RNA	Severe acute respiratory syndrome coronavirus 2	Homo sapiens	ILLUMINA	2021-06-26	United States	North America	49	6732.22	7838	0.986523	201313443
SRR15087308	PRJNA731148	AMPLICON	SAMN20153486	SRX11396966	SARS-CoV-2/Human/USA/FL-CDC-ASC210154354/2021	Illumina NovaSeq 6000	PAIRED	RT-PCR	VIRAL RNA	Severe acute respiratory syndrome coronavirus 2	Homo sapiens	ILLUMINA	2021-06-26	United States	North America	81	450.53	55	0.42076	13472190
SRR15087309	PRJNA731148	AMPLICON	SAMN20153171	SRX11396965	SARS-CoV-2/Human/USA/WI-CDC-ASC210154353/2021	Illumina NovaSeq 6000	PAIRED	RT-PCR	VIRAL RNA	Severe acute respiratory syndrome coronavirus 2	Homo sapiens	ILLUMINA	2021-06-26	United States	North America	51	7293.74	7916	0.998562	218104755
SRR15087310	PRJNA731148	AMPLICON	SAMN20153417	SRX11396964	SARS-CoV-2/Human/USA/IL-CDC-ASC210154352/2021	Illumina NovaSeq 6000	PAIRED	RT-PCR	VIRAL RNA	Severe acute respiratory syndrome coronavirus 2	Homo sapiens	ILLUMINA	2021-06-26	United States	North America	58	7408.16	7936	0.998562	221526076
SRR15087311	PRJNA731148	AMPLICON	SAMN20153365	SRX11396963	SARS-CoV-2/Human/USA/MO-CDC-ASC210154351/2021	Illumina NovaSeq 6000	PAIRED	RT-PCR	VIRAL RNA	Severe acute respiratory syndrome coronavirus 2	Homo sapiens	ILLUMINA	2021-06-26	United States	North America	65	5936.96	7579	0.962445	177532948
SRR15087312	PRJNA731148	AMPLICON	SAMN20153316	SRX11396962	SARS-CoV-2/Human/USA/NJ-CDC-ASC210154350/2021	Illumina NovaSeq 6000	PAIRED	RT-PCR	VIRAL RNA	Severe acute respiratory syndrome coronavirus 2	Homo sapiens	ILLUMINA	2021-06-26	United States	North America	53	4689.25	5093	0.962612	140222728
SRR15087313	PRJNA731148	AMPLICON	SAMN20153234	SRX11396961	SARS-CoV-2/Human/USA/TX-CDC-ASC210153778/2021	Illumina NovaSeq 6000	PAIRED	RT-PCR	VIRAL RNA	Severe acute respiratory syndrome coronavirus 2	Homo sapiens	ILLUMINA	2021-06-22	United States	North America	62	3923.22	3395	0.926395	117315994
SRR15087314	PRJNA731148	AMPLICON	SAMN20153578	SRX11396960	SARS-CoV-2/Human/USA/FL-CDC-ASC210153777/2021	Illumina NovaSeq 6000	PAIRED	RT-PCR	VIRAL RNA	Severe acute respiratory syndrome coronavirus 2	Homo sapiens	ILLUMINA	2021-06-22	United States	North America	50	7112.4	7864	0.997325	212682216
SRR15087315	PRJNA731148	AMPLICON	SAMN20153374	SRX11396959	SARS-CoV-2/Human/USA/MO-CDC-ASC210153775/2021	Illumina NovaSeq 6000	PAIRED	RT-PCR	VIRAL RNA	Severe acute respiratory syndrome coronavirus 2	Homo sapiens	ILLUMINA	2021-06-22	United States	North America	52	6039.19	7360	0.976257	180589777
SRR15087316	PRJNA731148	AMPLICON	SAMN20153189	SRX11396958	SARS-CoV-2/Human/USA/UT-CDC-ASC210153774/2021	Illumina NovaSeq 6000	PAIRED	RT-PCR	VIRAL RNA	Severe acute respiratory syndrome coronavirus 2	Homo sapiens	ILLUMINA	2021-06-22	United States	North America	46	5962.1	6908	0.99679	178284788
SRR15087317	PRJNA731148	AMPLICON	SAMN20153579	SRX11396957	SARS-CoV-2/Human/USA/FL-CDC-ASC210153773/2021	Illumina NovaSeq 6000	PAIRED	RT-PCR	VIRAL RNA	Severe acute respiratory syndrome coronavirus 2	Homo sapiens	ILLUMINA	2021-06-22	United States	North America	56	7262.01	7921	0.997659	217155855
SRR15087318	PRJNA731148	AMPLICON	SAMN20153742	SRX11396956	SARS-CoV-2/Human/USA/CA-CDC-ASC210153772/2021	Illumina NovaSeq 6000	PAIRED	RT-PCR	VIRAL RNA	Severe acute respiratory syndrome coronavirus 2	Homo sapiens	ILLUMINA	2021-06-22	United States	North America	49	7530.59	7932	0.997659	225187298
SRR15087319	PRJNA731148	AMPLICON	SAMN20153743	SRX11396955	SARS-CoV-2/Human/USA/CA-CDC-ASC210153771/2021	Illumina NovaSeq 6000	PAIRED	RT-PCR	VIRAL RNA	Severe acute respiratory syndrome coronavirus 2	Homo sapiens	ILLUMINA	2021-06-22	United States	North America	52	6623.66	7601	0.986256	198067247
SRR15087321	PRJNA731148	AMPLICON	SAMN20153375	SRX11396953	SARS-CoV-2/Human/USA/MO-CDC-ASC210153768/2021	Illumina NovaSeq 6000	PAIRED	RT-PCR	VIRAL RNA	Severe acute respiratory syndrome coronavirus 2	Homo sapiens	ILLUMINA	2021-06-22	United States	North America	58	3755.91	2838	0.886032	112312965
SRR15087322	PRJNA731148	AMPLICON	SAMN20153383	SRX11396952	SARS-CoV-2/Human/USA/MN-CDC-ASC210153767/2021	Illumina NovaSeq 6000	PAIRED	RT-PCR	VIRAL RNA	Severe acute respiratory syndrome coronavirus 2	Homo sapiens	ILLUMINA	2021-06-22	United States	North America	56	1622.85	401	0.68876	48528019
SRR15087323	PRJNA731148	AMPLICON	SAMN20153313	SRX11396951	SARS-CoV-2/Human/USA/NM-CDC-ASC210153766/2021	Illumina NovaSeq 6000	PAIRED	RT-PCR	VIRAL RNA	Severe acute respiratory syndrome coronavirus 2	Homo sapiens	ILLUMINA	2021-06-22	United States	North America	55	5488.55	5924	0.997425	164124137
SRR15087324	PRJNA731148	AMPLICON	SAMN20153581	SRX11396950	SARS-CoV-2/Human/USA/FL-CDC-ASC210153765/2021	Illumina NovaSeq 6000	PAIRED	RT-PCR	VIRAL RNA	Severe acute respiratory syndrome coronavirus 2	Homo sapiens	ILLUMINA	2021-06-22	United States	North America	50	7029.26	7852	0.997325	210195889
SRR15087325	PRJNA731148	AMPLICON	SAMN20153582	SRX11396949	SARS-CoV-2/Human/USA/FL-CDC-ASC210153764/2021	Illumina NovaSeq 6000	PAIRED	RT-PCR	VIRAL RNA	Severe acute respiratory syndrome coronavirus 2	Homo sapiens	ILLUMINA	2021-06-22	United States	North America	52	7199.51	7921	0.990402	215287044
SRR15087326	PRJNA731148	AMPLICON	SAMN20153235	SRX11396948	SARS-CoV-2/Human/USA/TX-CDC-ASC210153763/2021	Illumina NovaSeq 6000	PAIRED	RT-PCR	VIRAL RNA	Severe acute respiratory syndrome coronavirus 2	Homo sapiens	ILLUMINA	2021-06-22	United States	North America	49	6182.34	7581	0.990503	184870436
SRR15087327	PRJNA731148	AMPLICON	SAMN20153744	SRX11396947	SARS-CoV-2/Human/USA/CA-CDC-ASC210153762/2021	Illumina NovaSeq 6000	PAIRED	RT-PCR	VIRAL RNA	Severe acute respiratory syndrome coronavirus 2	Homo sapiens	ILLUMINA	2021-06-22	United States	North America	53	7379.77	7902	0.995786	220677263
SRR15087328	PRJNA731148	AMPLICON	SAMN20153449	SRX11396946	SARS-CoV-2/Human/USA/GA-CDC-ASC210153761/2021	Illumina NovaSeq 6000	PAIRED	RT-PCR	VIRAL RNA	Severe acute respiratory syndrome coronavirus 2	Homo sapiens	ILLUMINA	2021-06-23	United States	North America	78	3568.39	2847	0.894693	106705653
SRR15087329	PRJNA731148	AMPLICON	SAMN20153173	SRX11396945	SARS-CoV-2/Human/USA/WI-CDC-ASC210153760/2021	Illumina NovaSeq 6000	PAIRED	RT-PCR	VIRAL RNA	Severe acute respiratory syndrome coronavirus 2	Homo sapiens	ILLUMINA	2021-06-22	United States	North America	50	7264.34	7931	0.998428	217225629
SRR15087330	PRJNA731148	AMPLICON	SAMN20153745	SRX11396944	SARS-CoV-2/Human/USA/CA-CDC-ASC210153759/2021	Illumina NovaSeq 6000	PAIRED	RT-PCR	VIRAL RNA	Severe acute respiratory syndrome coronavirus 2	Homo sapiens	ILLUMINA	2021-06-22	United States	North America	46	7478.57	7929	0.997525	223631731
SRR15087331	PRJNA731148	AMPLICON	SAMN20153746	SRX11396943	SARS-CoV-2/Human/USA/CA-CDC-ASC210153758/2021	Illumina NovaSeq 6000	PAIRED	RT-PCR	VIRAL RNA	Severe acute respiratory syndrome coronavirus 2	Homo sapiens	ILLUMINA	2021-06-22	United States	North America	65	2156.35	897	0.806608	64481338
SRR15087332	PRJNA731148	AMPLICON	SAMN20153329	SRX11396942	SARS-CoV-2/Human/USA/NJ-CDC-ASC210153757/2021	Illumina NovaSeq 6000	PAIRED	RT-PCR	VIRAL RNA	Severe acute respiratory syndrome coronavirus 2	Homo sapiens	ILLUMINA	2021-06-23	United States	North America	57	7009.26	7844	0.998328	209597941
SRR15087333	PRJNA731148	AMPLICON	SAMN20153774	SRX11396941	SARS-CoV-2/Human/USA/AZ-CDC-ASC210153756/2021	Illumina NovaSeq 6000	PAIRED	RT-PCR	VIRAL RNA	Severe acute respiratory syndrome coronavirus 2	Homo sapiens	ILLUMINA	2021-06-24	United States	North America	62	4568.97	4720	0.94636	136625938
SRR15087335	PRJNA731148	AMPLICON	SAMN20153387	SRX11396939	SARS-CoV-2/Human/USA/MD-CDC-ASC210153753/2021	Illumina NovaSeq 6000	PAIRED	RT-PCR	VIRAL RNA	Severe acute respiratory syndrome coronavirus 2	Homo sapiens	ILLUMINA	2021-06-23	United States	North America	48	7585.95	7948	0.997726	226842761
SRR15087336	PRJNA731148	AMPLICON	SAMN20153450	SRX11396938	SARS-CoV-2/Human/USA/GA-CDC-ASC210153752/2021	Illumina NovaSeq 6000	PAIRED	RT-PCR	VIRAL RNA	Severe acute respiratory syndrome coronavirus 2	Homo sapiens	ILLUMINA	2021-06-23	United States	North America	52	7192.06	7885	0.995619	215064265
SRR15087337	PRJNA731148	AMPLICON	SAMN20153583	SRX11396937	SARS-CoV-2/Human/USA/FL-CDC-ASC210153750/2021	Illumina NovaSeq 6000	PAIRED	RT-PCR	VIRAL RNA	Severe acute respiratory syndrome coronavirus 2	Homo sapiens	ILLUMINA	2021-06-23	United States	North America	45	6296.74	7398	0.996087	188291347
SRR15087338	PRJNA731148	AMPLICON	SAMN20153355	SRX11396936	SARS-CoV-2/Human/USA/NC-CDC-ASC210153748/2021	Illumina NovaSeq 6000	PAIRED	RT-PCR	VIRAL RNA	Severe acute respiratory syndrome coronavirus 2	Homo sapiens	ILLUMINA	2021-06-23	United States	North America	70	1963.88	623	0.769889	58725903
SRR15087339	PRJNA731148	AMPLICON	SAMN20153718	SRX11397259	SARS-CoV-2/Human/USA/CA-CDC-ASC210153970/2021	Illumina NovaSeq 6000	PAIRED	RT-PCR	VIRAL RNA	Severe acute respiratory syndrome coronavirus 2	Homo sapiens	ILLUMINA	2021-06-24	United States	North America	53	6466.8	7657	0.984818	193376624
SRR15087340	PRJNA731148	AMPLICON	SAMN20153343	SRX11397258	SARS-CoV-2/Human/USA/NC-CDC-ASC210153969/2021	Illumina NovaSeq 6000	PAIRED	RT-PCR	VIRAL RNA	Severe acute respiratory syndrome coronavirus 2	Homo sapiens	ILLUMINA	2021-06-24	United States	North America	47	7570.57	7939	0.997157	226382827
SRR15087341	PRJNA731148	AMPLICON	SAMN20153719	SRX11397257	SARS-CoV-2/Human/USA/CA-CDC-ASC210153968/2021	Illumina NovaSeq 6000	PAIRED	RT-PCR	VIRAL RNA	Severe acute respiratory syndrome coronavirus 2	Homo sapiens	ILLUMINA	2021-06-24	United States	North America	51	7153.26	7891	0.996255	213903918
SRR15087342	PRJNA731148	AMPLICON	SAMN20153369	SRX11397256	SARS-CoV-2/Human/USA/MO-CDC-ASC210153967/2021	Illumina NovaSeq 6000	PAIRED	RT-PCR	VIRAL RNA	Severe acute respiratory syndrome coronavirus 2	Homo sapiens	ILLUMINA	2021-06-24	United States	North America	50	6750.47	7837	0.984784	201859341
SRR15087343	PRJNA731148	AMPLICON	SAMN20153310	SRX11397255	SARS-CoV-2/Human/USA/NM-CDC-ASC210153966/2021	Illumina NovaSeq 6000	PAIRED	RT-PCR	VIRAL RNA	Severe acute respiratory syndrome coronavirus 2	Homo sapiens	ILLUMINA	2021-06-24	United States	North America	51	1044.92	783	0.954453	31246327
SRR15087344	PRJNA731148	AMPLICON	SAMN20153344	SRX11397254	SARS-CoV-2/Human/USA/NC-CDC-ASC210153965/2021	Illumina NovaSeq 6000	PAIRED	RT-PCR	VIRAL RNA	Severe acute respiratory syndrome coronavirus 2	Homo sapiens	ILLUMINA	2021-06-24	United States	North America	74	2252.69	987	0.793934	67362127
SRR15087346	PRJNA731148	AMPLICON	SAMN20153271	SRX11397252	SARS-CoV-2/Human/USA/RI-CDC-ASC210153963/2021	Illumina NovaSeq 6000	PAIRED	RT-PCR	VIRAL RNA	Severe acute respiratory syndrome coronavirus 2	Homo sapiens	ILLUMINA	2021-06-24	United States	North America	52	3329.87	2751	0.963248	99573141
SRR15087347	PRJNA731148	AMPLICON	SAMN20153399	SRX11397251	SARS-CoV-2/Human/USA/LA-CDC-ASC210153962/2021	Illumina NovaSeq 6000	PAIRED	RT-PCR	VIRAL RNA	Severe acute respiratory syndrome coronavirus 2	Homo sapiens	ILLUMINA	2021-06-24	United States	North America	54	7325.88	7927	0.995853	219065654
SRR15087348	PRJNA731148	AMPLICON	SAMN20153537	SRX11397250	SARS-CoV-2/Human/USA/FL-CDC-ASC210153961/2021	Illumina NovaSeq 6000	PAIRED	RT-PCR	VIRAL RNA	Severe acute respiratory syndrome coronavirus 2	Homo sapiens	ILLUMINA	2021-06-24	United States	North America	50	7646.7	7948	0.998629	228659140
SRR15087349	PRJNA731148	AMPLICON	SAMN20153538	SRX11397249	SARS-CoV-2/Human/USA/FL-CDC-ASC210153960/2021	Illumina NovaSeq 6000	PAIRED	RT-PCR	VIRAL RNA	Severe acute respiratory syndrome coronavirus 2	Homo sapiens	ILLUMINA	2021-06-24	United States	North America	52	6256.27	7647	0.984851	187081238
SRR15087350	PRJNA731148	AMPLICON	SAMN20153539	SRX11397248	SARS-CoV-2/Human/USA/FL-CDC-ASC210153959/2021	Illumina NovaSeq 6000	PAIRED	RT-PCR	VIRAL RNA	Severe acute respiratory syndrome coronavirus 2	Homo sapiens	ILLUMINA	2021-06-24	United States	North America	79	2835.09	1531	0.851687	84777667
SRR15087351	PRJNA731148	AMPLICON	SAMN20153345	SRX11397247	SARS-CoV-2/Human/USA/NC-CDC-ASC210153957/2021	Illumina NovaSeq 6000	PAIRED	RT-PCR	VIRAL RNA	Severe acute respiratory syndrome coronavirus 2	Homo sapiens	ILLUMINA	2021-06-24	United States	North America	93	1109.77	198	0.603016	33185428
SRR15087352	PRJNA731148	AMPLICON	SAMN20153215	SRX11397246	SARS-CoV-2/Human/USA/TX-CDC-ASC210153956/2021	Illumina NovaSeq 6000	PAIRED	RT-PCR	VIRAL RNA	Severe acute respiratory syndrome coronavirus 2	Homo sapiens	ILLUMINA	2021-06-24	United States	North America	40	7617.43	7949	0.997458	227783964
SRR15087353	PRJNA731148	AMPLICON	SAMN20153296	SRX11397245	SARS-CoV-2/Human/USA/NY-CDC-ASC210153955/2021	Illumina NovaSeq 6000	PAIRED	RT-PCR	VIRAL RNA	Severe acute respiratory syndrome coronavirus 2	Homo sapiens	ILLUMINA	2021-06-24	United States	North America	54	7434.33	7932	0.997425	222308636
SRR15087354	PRJNA731148	AMPLICON	SAMN20153540	SRX11397244	SARS-CoV-2/Human/USA/FL-CDC-ASC210153954/2021	Illumina NovaSeq 6000	PAIRED	RT-PCR	VIRAL RNA	Severe acute respiratory syndrome coronavirus 2	Homo sapiens	ILLUMINA	2021-06-24	United States	North America	54	2047.23	1423	0.970672	61218362
SRR15087355	PRJNA731148	AMPLICON	SAMN20153541	SRX11397243	SARS-CoV-2/Human/USA/FL-CDC-ASC210153953/2021	Illumina NovaSeq 6000	PAIRED	RT-PCR	VIRAL RNA	Severe acute respiratory syndrome coronavirus 2	Homo sapiens	ILLUMINA	2021-06-24	United States	North America	66	4126.98	3791	0.928302	123408963
SRR15087356	PRJNA731148	AMPLICON	SAMN20153216	SRX11397242	SARS-CoV-2/Human/USA/TX-CDC-ASC210153952/2021	Illumina NovaSeq 6000	PAIRED	RT-PCR	VIRAL RNA	Severe acute respiratory syndrome coronavirus 2	Homo sapiens	ILLUMINA	2021-06-24	United States	North America	61	4782.51	5742	0.937398	143011473
SRR15087357	PRJNA731148	AMPLICON	SAMN20153217	SRX11397241	SARS-CoV-2/Human/USA/TX-CDC-ASC210153951/2021	Illumina NovaSeq 6000	PAIRED	RT-PCR	VIRAL RNA	Severe acute respiratory syndrome coronavirus 2	Homo sapiens	ILLUMINA	2021-06-24	United States	North America	83	3614.34	2688	0.903689	108079470
SRR15087358	PRJNA731148	AMPLICON	SAMN20153542	SRX11397240	SARS-CoV-2/Human/USA/FL-CDC-ASC210153949/2021	Illumina NovaSeq 6000	PAIRED	RT-PCR	VIRAL RNA	Severe acute respiratory syndrome coronavirus 2	Homo sapiens	ILLUMINA	2021-06-24	United States	North America	56	3371.78	1947	0.862455	100826438
SRR15087359	PRJNA731148	AMPLICON	SAMN20153790	SRX11397239	SARS-CoV-2/Human/USA/AL-CDC-ASC210153948/2021	Illumina NovaSeq 6000	PAIRED	RT-PCR	VIRAL RNA	Severe acute respiratory syndrome coronavirus 2	Homo sapiens	ILLUMINA	2021-06-24	United States	North America	51	6622.94	7802	0.974685	198045834
SRR15087360	PRJNA731148	AMPLICON	SAMN20153543	SRX11397238	SARS-CoV-2/Human/USA/FL-CDC-ASC210153947/2021	Illumina NovaSeq 6000	PAIRED	RT-PCR	VIRAL RNA	Severe acute respiratory syndrome coronavirus 2	Homo sapiens	ILLUMINA	2021-06-24	United States	North America	52	6284.99	7664	0.994783	187940137
SRR15087361	PRJNA731148	AMPLICON	SAMN20153544	SRX11397237	SARS-CoV-2/Human/USA/FL-CDC-ASC210153946/2021	Illumina NovaSeq 6000	PAIRED	RT-PCR	VIRAL RNA	Severe acute respiratory syndrome coronavirus 2	Homo sapiens	ILLUMINA	2021-06-24	United States	North America	54	7527.89	7937	0.997291	225106563
SRR15087362	PRJNA731148	AMPLICON	SAMN20153545	SRX11397236	SARS-CoV-2/Human/USA/FL-CDC-ASC210153945/2021	Illumina NovaSeq 6000	PAIRED	RT-PCR	VIRAL RNA	Severe acute respiratory syndrome coronavirus 2	Homo sapiens	ILLUMINA	2021-06-24	United States	North America	49	7579.89	7947	0.997492	226661600
SRR15087363	PRJNA731148	AMPLICON	SAMN20153256	SRX11397235	SARS-CoV-2/Human/USA/TN-CDC-ASC210153944/2021	Illumina NovaSeq 6000	PAIRED	RT-PCR	VIRAL RNA	Severe acute respiratory syndrome coronavirus 2	Homo sapiens	ILLUMINA	2021-06-24	United States	North America	60	5743.45	7354	0.9793	171746305
SRR15087364	PRJNA731148	AMPLICON	SAMN20153327	SRX11397234	SARS-CoV-2/Human/USA/NJ-CDC-ASC210153943/2021	Illumina NovaSeq 6000	PAIRED	RT-PCR	VIRAL RNA	Severe acute respiratory syndrome coronavirus 2	Homo sapiens	ILLUMINA	2021-06-24	United States	North America	53	6123.29	7130	0.983346	183104818
SRR15087365	PRJNA731148	AMPLICON	SAMN20153311	SRX11397233	SARS-CoV-2/Human/USA/NM-CDC-ASC210153942/2021	Illumina NovaSeq 6000	PAIRED	RT-PCR	VIRAL RNA	Severe acute respiratory syndrome coronavirus 2	Homo sapiens	ILLUMINA	2021-06-24	United States	North America	93	1251.17	138	0.533258	37413748
SRR15089523	PRJNA731149	AMPLICON	SAMN20150364	SRX11399469	SARS-CoV-2/Human/USA/NJ-CDC-IBX881247253405/2021	Illumina NovaSeq 6000	PAIRED	RT-PCR	VIRAL RNA	Severe acute respiratory syndrome coronavirus 2	Homo sapiens	ILLUMINA	2021-06-23	United States	North America	49	6658.01	7800	0.995552	199094341
SRR15089524	PRJNA731149	AMPLICON	SAMN20150369	SRX11399468	SARS-CoV-2/Human/USA/MN-CDC-IBX846680974479/2021	Illumina NovaSeq 6000	PAIRED	RT-PCR	VIRAL RNA	Severe acute respiratory syndrome coronavirus 2	Homo sapiens	ILLUMINA	2021-06-25	United States	North America	44	6513.67	7694	0.989901	194778404
SRR15089525	PRJNA731149	AMPLICON	SAMN20150370	SRX11399467	SARS-CoV-2/Human/USA/MN-CDC-IBX804998514089/2021	Illumina NovaSeq 6000	PAIRED	RT-PCR	VIRAL RNA	Severe acute respiratory syndrome coronavirus 2	Homo sapiens	ILLUMINA	2021-06-25	United States	North America	58	3575.29	3128	0.907033	106912039
SRR15089526	PRJNA731149	AMPLICON	SAMN20150371	SRX11399466	SARS-CoV-2/Human/USA/MN-CDC-IBX793638090312/2021	Illumina NovaSeq 6000	PAIRED	RT-PCR	VIRAL RNA	Severe acute respiratory syndrome coronavirus 2	Homo sapiens	ILLUMINA	2021-06-21	United States	North America	50	3659.57	3253	0.914825	109431989
SRR15089527	PRJNA731149	AMPLICON	SAMN20150350	SRX11399465	SARS-CoV-2/Human/USA/WY-CDC-IBX779919441498/2021	Illumina NovaSeq 6000	PAIRED	RT-PCR	VIRAL RNA	Severe acute respiratory syndrome coronavirus 2	Homo sapiens	ILLUMINA	2021-06-22	United States	North America	69	5056.3	6533	0.926161	151198597
SRR15089528	PRJNA731149	AMPLICON	SAMN20150353	SRX11399464	SARS-CoV-2/Human/USA/WV-CDC-IBX763059651771/2021	Illumina NovaSeq 6000	PAIRED	RT-PCR	VIRAL RNA	Severe acute respiratory syndrome coronavirus 2	Homo sapiens	ILLUMINA	2021-06-19	United States	North America	78	3865.87	3929	0.669966	115601016
SRR15089529	PRJNA731149	AMPLICON	SAMN20150367	SRX11399463	SARS-CoV-2/Human/USA/MT-CDC-IBX747176807205/2021	Illumina NovaSeq 6000	PAIRED	RT-PCR	VIRAL RNA	Severe acute respiratory syndrome coronavirus 2	Homo sapiens	ILLUMINA	2021-06-22	United States	North America	53	6773.32	7780	0.996321	202542443
SRR15089530	PRJNA731149	AMPLICON	SAMN20150372	SRX11399462	SARS-CoV-2/Human/USA/MN-CDC-IBX710225478959/2021	Illumina NovaSeq 6000	PAIRED	RT-PCR	VIRAL RNA	Severe acute respiratory syndrome coronavirus 2	Homo sapiens	ILLUMINA	2021-06-19	United States	North America	109	3266.42	2368	0.893221	97675640
SRR15089531	PRJNA731149	AMPLICON	SAMN20150373	SRX11399461	SARS-CoV-2/Human/USA/MN-CDC-IBX708088989280/2021	Illumina NovaSeq 6000	PAIRED	RT-PCR	VIRAL RNA	Severe acute respiratory syndrome coronavirus 2	Homo sapiens	ILLUMINA	2021-06-19	United States	North America	50	6458.19	7696	0.974584	193119246
SRR15089532	PRJNA731149	AMPLICON	SAMN20150399	SRX11399460	SARS-CoV-2/Human/USA/CO-CDC-IBX706700229405/2021	Illumina NovaSeq 6000	PAIRED	RT-PCR	VIRAL RNA	Severe acute respiratory syndrome coronavirus 2	Homo sapiens	ILLUMINA	2021-06-22	United States	North America	48	5838.06	7413	0.973447	174575559
SRR15089533	PRJNA731149	AMPLICON	SAMN20150374	SRX11399459	SARS-CoV-2/Human/USA/MN-CDC-IBX704707295658/2021	Illumina NovaSeq 6000	PAIRED	RT-PCR	VIRAL RNA	Severe acute respiratory syndrome coronavirus 2	Homo sapiens	ILLUMINA	2021-06-20	United States	North America	68	3722.98	3249	0.927733	111328234
SRR15089534	PRJNA731149	AMPLICON	SAMN20150391	SRX11399458	SARS-CoV-2/Human/USA/ID-CDC-IBX704183346776/2021	Illumina NovaSeq 6000	PAIRED	RT-PCR	VIRAL RNA	Severe acute respiratory syndrome coronavirus 2	Homo sapiens	ILLUMINA	2021-06-24	United States	North America	59	6727.34	7766	0.977895	201167766
SRR15089535	PRJNA731149	AMPLICON	SAMN20150375	SRX11399457	SARS-CoV-2/Human/USA/MN-CDC-IBX695929376272/2021	Illumina NovaSeq 6000	PAIRED	RT-PCR	VIRAL RNA	Severe acute respiratory syndrome coronavirus 2	Homo sapiens	ILLUMINA	2021-06-19	United States	North America	44	6344.57	7603	0.98144	189721792
SRR15089536	PRJNA731149	AMPLICON	SAMN20150376	SRX11399456	SARS-CoV-2/Human/USA/MN-CDC-IBX626332615880/2021	Illumina NovaSeq 6000	PAIRED	RT-PCR	VIRAL RNA	Severe acute respiratory syndrome coronavirus 2	Homo sapiens	ILLUMINA	2021-06-21	United States	North America	58	6093.61	7586	0.95579	182217197
SRR15089537	PRJNA731149	AMPLICON	SAMN20150360	SRX11399455	SARS-CoV-2/Human/USA/NY-CDC-IBX604541772927/2021	Illumina NovaSeq 6000	PAIRED	RT-PCR	VIRAL RNA	Severe acute respiratory syndrome coronavirus 2	Homo sapiens	ILLUMINA	2021-06-24	United States	North America	52	6870.42	7778	0.996823	205446158
SRR15089538	PRJNA731149	AMPLICON	SAMN20150361	SRX11399454	SARS-CoV-2/Human/USA/NY-CDC-IBX595055400169/2021	Illumina NovaSeq 6000	PAIRED	RT-PCR	VIRAL RNA	Severe acute respiratory syndrome coronavirus 2	Homo sapiens	ILLUMINA	2021-06-26	United States	North America	50	7015.66	7850	0.977862	209789408
SRR15089539	PRJNA731149	AMPLICON	SAMN20150389	SRX11399453	SARS-CoV-2/Human/USA/IL-CDC-IBX591229889420/2021	Illumina NovaSeq 6000	PAIRED	RT-PCR	VIRAL RNA	Severe acute respiratory syndrome coronavirus 2	Homo sapiens	ILLUMINA	2021-06-22	United States	North America	58	5520.63	7069	0.969033	165083473
SRR15089540	PRJNA731149	AMPLICON	SAMN20150377	SRX11399452	SARS-CoV-2/Human/USA/MN-CDC-IBX548202727985/2021	Illumina NovaSeq 6000	PAIRED	RT-PCR	VIRAL RNA	Severe acute respiratory syndrome coronavirus 2	Homo sapiens	ILLUMINA	2021-06-19	United States	North America	58	5995.27	7522	0.971909	179276443
SRR15089541	PRJNA731149	AMPLICON	SAMN20150395	SRX11399451	SARS-CoV-2/Human/USA/FL-CDC-IBX545960000562/2021	Illumina NovaSeq 6000	PAIRED	RT-PCR	VIRAL RNA	Severe acute respiratory syndrome coronavirus 2	Homo sapiens	ILLUMINA	2021-06-22	United States	North America	77	3071.41	1575	0.754673	91844359
SRR15089542	PRJNA731149	AMPLICON	SAMN20150365	SRX11399450	SARS-CoV-2/Human/USA/NJ-CDC-IBX535987278662/2021	Illumina NovaSeq 6000	PAIRED	RT-PCR	VIRAL RNA	Severe acute respiratory syndrome coronavirus 2	Homo sapiens	ILLUMINA	2021-06-19	United States	North America	63	4588.91	5563	0.933485	137222256
SRR15089543	PRJNA731149	AMPLICON	SAMN20150392	SRX11399449	SARS-CoV-2/Human/USA/ID-CDC-IBX514281896087/2021	Illumina NovaSeq 6000	PAIRED	RT-PCR	VIRAL RNA	Severe acute respiratory syndrome coronavirus 2	Homo sapiens	ILLUMINA	2021-06-23	United States	North America	52	6500	7691	0.985955	194369508
SRR15089544	PRJNA731149	AMPLICON	SAMN20150378	SRX11399448	SARS-CoV-2/Human/USA/MN-CDC-IBX512820908003/2021	Illumina NovaSeq 6000	PAIRED	RT-PCR	VIRAL RNA	Severe acute respiratory syndrome coronavirus 2	Homo sapiens	ILLUMINA	2021-06-19	United States	North America	54	6619.28	7724	0.982209	197936370
SRR15089545	PRJNA731149	AMPLICON	SAMN20150379	SRX11399447	SARS-CoV-2/Human/USA/MN-CDC-IBX505953163805/2021	Illumina NovaSeq 6000	PAIRED	RT-PCR	VIRAL RNA	Severe acute respiratory syndrome coronavirus 2	Homo sapiens	ILLUMINA	2021-06-20	United States	North America	51	6098.9	7530	0.96997	182375277
SRR15089546	PRJNA731149	AMPLICON	SAMN20150359	SRX11399446	SARS-CoV-2/Human/USA/OK-CDC-IBX499669038483/2021	Illumina NovaSeq 6000	PAIRED	RT-PCR	VIRAL RNA	Severe acute respiratory syndrome coronavirus 2	Homo sapiens	ILLUMINA	2021-06-22	United States	North America	46	6686.16	7769	0.977862	199936356
SRR15089547	PRJNA731149	AMPLICON	SAMN20150351	SRX11399445	SARS-CoV-2/Human/USA/WY-CDC-IBX478236336333/2021	Illumina NovaSeq 6000	PAIRED	RT-PCR	VIRAL RNA	Severe acute respiratory syndrome coronavirus 2	Homo sapiens	ILLUMINA	2021-06-25	United States	North America	66	4485.41	5389	0.939137	134127097
SRR15089548	PRJNA731149	AMPLICON	SAMN20150354	SRX11399444	SARS-CoV-2/Human/USA/WV-CDC-IBX475849863905/2021	Illumina NovaSeq 6000	PAIRED	RT-PCR	VIRAL RNA	Severe acute respiratory syndrome coronavirus 2	Homo sapiens	ILLUMINA	2021-04-27	United States	North America	47	6162.48	7542	0.96686	184276744
SRR15089549	PRJNA731149	AMPLICON	SAMN20150380	SRX11399443	SARS-CoV-2/Human/USA/MN-CDC-IBX464516046783/2021	Illumina NovaSeq 6000	PAIRED	RT-PCR	VIRAL RNA	Severe acute respiratory syndrome coronavirus 2	Homo sapiens	ILLUMINA	2021-06-21	United States	North America	49	6790.72	7806	0.977828	203062785
SRR15089550	PRJNA731149	AMPLICON	SAMN20150401	SRX11399442	SARS-CoV-2/Human/USA/CA-CDC-IBX441790941077/2021	Illumina NovaSeq 6000	PAIRED	RT-PCR	VIRAL RNA	Severe acute respiratory syndrome coronavirus 2	Homo sapiens	ILLUMINA	2021-04-06	United States	North America	43	6728.84	7838	0.98659	201212604
SRR15089551	PRJNA731149	AMPLICON	SAMN20150368	SRX11399441	SARS-CoV-2/Human/USA/MO-CDC-IBX441736258455/2021	Illumina NovaSeq 6000	PAIRED	RT-PCR	VIRAL RNA	Severe acute respiratory syndrome coronavirus 2	Homo sapiens	ILLUMINA	2021-06-17	United States	North America	60	4962.17	6105	0.953583	148383849
SRR15089552	PRJNA731149	AMPLICON	SAMN20150400	SRX11399440	SARS-CoV-2/Human/USA/CO-CDC-IBX438047471310/2021	Illumina NovaSeq 6000	PAIRED	RT-PCR	VIRAL RNA	Severe acute respiratory syndrome coronavirus 2	Homo sapiens	ILLUMINA	2021-06-23	United States	North America	65	4302.06	4678	0.940842	128644444
SRR15089553	PRJNA731149	AMPLICON	SAMN20150393	SRX11399439	SARS-CoV-2/Human/USA/ID-CDC-IBX435978381892/2021	Illumina NovaSeq 6000	PAIRED	RT-PCR	VIRAL RNA	Severe acute respiratory syndrome coronavirus 2	Homo sapiens	ILLUMINA	2021-06-22	United States	North America	49	6903.18	7807	0.992342	206425891
SRR15089554	PRJNA731149	AMPLICON	SAMN20150381	SRX11399438	SARS-CoV-2/Human/USA/MN-CDC-IBX413974154471/2021	Illumina NovaSeq 6000	PAIRED	RT-PCR	VIRAL RNA	Severe acute respiratory syndrome coronavirus 2	Homo sapiens	ILLUMINA	2021-06-19	United States	North America	77	2513.27	1044	0.751363	75154328
SRR15089555	PRJNA731149	AMPLICON	SAMN20150382	SRX11399437	SARS-CoV-2/Human/USA/MN-CDC-IBX372688304293/2021	Illumina NovaSeq 6000	PAIRED	RT-PCR	VIRAL RNA	Severe acute respiratory syndrome coronavirus 2	Homo sapiens	ILLUMINA	2021-06-21	United States	North America	47	6931.11	7825	0.980871	207261060
SRR15089556	PRJNA731149	AMPLICON	SAMN20150366	SRX11399436	SARS-CoV-2/Human/USA/NJ-CDC-IBX321783287189/2021	Illumina NovaSeq 6000	PAIRED	RT-PCR	VIRAL RNA	Severe acute respiratory syndrome coronavirus 2	Homo sapiens	ILLUMINA	2021-06-24	United States	North America	52	7376.28	7878	0.996188	220572923
SRR15089557	PRJNA731149	AMPLICON	SAMN20150352	SRX11399435	SARS-CoV-2/Human/USA/WY-CDC-IBX317320859253/2021	Illumina NovaSeq 6000	PAIRED	RT-PCR	VIRAL RNA	Severe acute respiratory syndrome coronavirus 2	Homo sapiens	ILLUMINA	2021-06-19	United States	North America	52	6597.36	7759	0.976725	197280707
SRR15089558	PRJNA731149	AMPLICON	SAMN20150383	SRX11399434	SARS-CoV-2/Human/USA/MN-CDC-IBX270191851028/2021	Illumina NovaSeq 6000	PAIRED	RT-PCR	VIRAL RNA	Severe acute respiratory syndrome coronavirus 2	Homo sapiens	ILLUMINA	2021-06-25	United States	North America	44	7297.15	7871	0.995753	218206717
SRR15089559	PRJNA731149	AMPLICON	SAMN20150402	SRX11399433	SARS-CoV-2/Human/USA/CA-CDC-IBX237830746541/2021	Illumina NovaSeq 6000	PAIRED	RT-PCR	VIRAL RNA	Severe acute respiratory syndrome coronavirus 2	Homo sapiens	ILLUMINA	2021-06-24	United States	North America	75	4214.98	4415	0.918938	126040626
SRR15089560	PRJNA731149	AMPLICON	SAMN20150390	SRX11399432	SARS-CoV-2/Human/USA/IL-CDC-IBX236747163904/2021	Illumina NovaSeq 6000	PAIRED	RT-PCR	VIRAL RNA	Severe acute respiratory syndrome coronavirus 2	Homo sapiens	ILLUMINA	2021-06-22	United States	North America	54	6576.1	7731	0.992141	196645253
SRR15089561	PRJNA731149	AMPLICON	SAMN20150362	SRX11399431	SARS-CoV-2/Human/USA/NY-CDC-IBX217201803143/2021	Illumina NovaSeq 6000	PAIRED	RT-PCR	VIRAL RNA	Severe acute respiratory syndrome coronavirus 2	Homo sapiens	ILLUMINA	2021-04-08	United States	North America	45	2712.26	1568	0.864295	81104801
SRR15089562	PRJNA731149	AMPLICON	SAMN20150384	SRX11399430	SARS-CoV-2/Human/USA/MN-CDC-IBX200595347055/2021	Illumina NovaSeq 6000	PAIRED	RT-PCR	VIRAL RNA	Severe acute respiratory syndrome coronavirus 2	Homo sapiens	ILLUMINA	2021-06-19	United States	North America	67	2982.37	2367	0.887637	89181902
SRR15089563	PRJNA731149	AMPLICON	SAMN20150357	SRX11399429	SARS-CoV-2/Human/USA/VA-CDC-IBX192594049837/2021	Illumina NovaSeq 6000	PAIRED	RT-PCR	VIRAL RNA	Severe acute respiratory syndrome coronavirus 2	Homo sapiens	ILLUMINA	2021-06-24	United States	North America	51	6544.64	7769	0.993011	195704422
SRR15089564	PRJNA731149	AMPLICON	SAMN20150385	SRX11399428	SARS-CoV-2/Human/USA/MN-CDC-IBX170805821300/2021	Illumina NovaSeq 6000	PAIRED	RT-PCR	VIRAL RNA	Severe acute respiratory syndrome coronavirus 2	Homo sapiens	ILLUMINA	2021-06-25	United States	North America	80	5085.09	6714	0.950908	152059351
SRR15089565	PRJNA731149	AMPLICON	SAMN20150386	SRX11399427	SARS-CoV-2/Human/USA/MN-CDC-IBX152038435033/2021	Illumina NovaSeq 6000	PAIRED	RT-PCR	VIRAL RNA	Severe acute respiratory syndrome coronavirus 2	Homo sapiens	ILLUMINA	2021-06-19	United States	North America	83	4730.2	5715	0.952078	141447120
SRR15089566	PRJNA731149	AMPLICON	SAMN20150396	SRX11399426	SARS-CoV-2/Human/USA/FL-CDC-IBX148437355979/2021	Illumina NovaSeq 6000	PAIRED	RT-PCR	VIRAL RNA	Severe acute respiratory syndrome coronavirus 2	Homo sapiens	ILLUMINA	2021-06-25	United States	North America	49	7096.68	7851	0.979233	212212170
SRR15089567	PRJNA731149	AMPLICON	SAMN20150387	SRX11399425	SARS-CoV-2/Human/USA/MN-CDC-IBX118606696346/2021	Illumina NovaSeq 6000	PAIRED	RT-PCR	VIRAL RNA	Severe acute respiratory syndrome coronavirus 2	Homo sapiens	ILLUMINA	2021-06-19	United States	North America	51	7003.38	7847	0.995753	209422150
SRR15089568	PRJNA731149	AMPLICON	SAMN20150358	SRX11399424	SARS-CoV-2/Human/USA/TX-CDC-IBX083689567202/2021	Illumina NovaSeq 6000	PAIRED	RT-PCR	VIRAL RNA	Severe acute respiratory syndrome coronavirus 2	Homo sapiens	ILLUMINA	2021-06-17	United States	North America	53	5998.01	7349	0.977527	179358356
SRR15089569	PRJNA731149	AMPLICON	SAMN20150397	SRX11399423	SARS-CoV-2/Human/USA/FL-CDC-IBX074194825721/2021	Illumina NovaSeq 6000	PAIRED	RT-PCR	VIRAL RNA	Severe acute respiratory syndrome coronavirus 2	Homo sapiens	ILLUMINA	2021-06-19	United States	North America	61	5417.91	7054	0.965789	162011863
SRR15089570	PRJNA731149	AMPLICON	SAMN20150363	SRX11399422	SARS-CoV-2/Human/USA/NY-CDC-IBX051014405631/2021	Illumina NovaSeq 6000	PAIRED	RT-PCR	VIRAL RNA	Severe acute respiratory syndrome coronavirus 2	Homo sapiens	ILLUMINA	2021-06-23	United States	North America	68	4756.25	5995	0.928502	142226003
SRR15089571	PRJNA731149	AMPLICON	SAMN20150388	SRX11399421	SARS-CoV-2/Human/USA/MN-CDC-IBX040300967489/2021	Illumina NovaSeq 6000	PAIRED	RT-PCR	VIRAL RNA	Severe acute respiratory syndrome coronavirus 2	Homo sapiens	ILLUMINA	2021-06-21	United States	North America	63	5017.76	6541	0.946995	150046078
SRR15089572	PRJNA731149	AMPLICON	SAMN20150398	SRX11399420	SARS-CoV-2/Human/USA/FL-CDC-IBX036741189565/2021	Illumina NovaSeq 6000	PAIRED	RT-PCR	VIRAL RNA	Severe acute respiratory syndrome coronavirus 2	Homo sapiens	ILLUMINA	2021-06-19	United States	North America	60	3425.5	2507	0.890914	102432788
SRR15089573	PRJNA731149	AMPLICON	SAMN20150355	SRX11399419	SARS-CoV-2/Human/USA/WV-CDC-IBX031630518636/2021	Illumina NovaSeq 6000	PAIRED	RT-PCR	VIRAL RNA	Severe acute respiratory syndrome coronavirus 2	Homo sapiens	ILLUMINA	2021-06-23	United States	North America	49	6778.61	7783	0.987326	202700899
SRR15089574	PRJNA731149	AMPLICON	SAMN20150356	SRX11399418	SARS-CoV-2/Human/USA/WV-CDC-IBX029968465377/2021	Illumina NovaSeq 6000	PAIRED	RT-PCR	VIRAL RNA	Severe acute respiratory syndrome coronavirus 2	Homo sapiens	ILLUMINA	2021-06-25	United States	North America	107	4419.02	4907	0.942481	132141863
SRR15089575	PRJNA731149	AMPLICON	SAMN20150394	SRX11399417	SARS-CoV-2/Human/USA/GA-CDC-IBX019190784023/2021	Illumina NovaSeq 6000	PAIRED	RT-PCR	VIRAL RNA	Severe acute respiratory syndrome coronavirus 2	Homo sapiens	ILLUMINA	2021-06-22	United States	North America	46	7147.38	7854	0.986423	213728041
SRR15096405	PRJNA623683	AMPLICON	SAMN20164769	SRX11406256	INS Delta Peru	NextSeq 550	PAIRED	RT-PCR	VIRAL RNA	Severe acute respiratory syndrome coronavirus 2	Homo sapiens	ILLUMINA	2021-05-15	Peru	South America	51	2159.73	1803	0.993613	64582526
SRR15096407	PRJNA656534	AMPLICON	SAMN20164779	SRX11406347	USA/NMDOH-2021083789/2021	Illumina MiSeq	PAIRED	RT-PCR	VIRAL RNA	Severe acute respiratory syndrome coronavirus 2	Homo sapiens	ILLUMINA	2021-03-03	United States	North America	41	1591.61	1605	0.96813	47593880
SRR15096408	PRJNA656534	AMPLICON	SAMN20164859	SRX11406346	USA/NMDOH-2021132536/2021	Illumina MiSeq	PAIRED	RT-PCR	VIRAL RNA	Severe acute respiratory syndrome coronavirus 2	Homo sapiens	ILLUMINA	2021-06-29	United States	North America	92	1285.07	752	0.790121	38427432
SRR15096409	PRJNA656534	AMPLICON	SAMN20164858	SRX11406345	USA/NMDOH-2021132443/2021	Illumina MiSeq	PAIRED	RT-PCR	VIRAL RNA	Severe acute respiratory syndrome coronavirus 2	Homo sapiens	ILLUMINA	2021-06-29	United States	North America	55	2019.82	1970	0.969735	60398725
SRR15096410	PRJNA656534	AMPLICON	SAMN20164857	SRX11406344	USA/NMDOH-2021132426/2021	Illumina MiSeq	PAIRED	RT-PCR	VIRAL RNA	Severe acute respiratory syndrome coronavirus 2	Homo sapiens	ILLUMINA	2021-06-29	United States	North America	54	1994.21	1888	0.965789	59633010
SRR15096411	PRJNA656534	AMPLICON	SAMN20164856	SRX11406343	USA/NMDOH-2021132375/2021	Illumina MiSeq	PAIRED	RT-PCR	VIRAL RNA	Severe acute respiratory syndrome coronavirus 2	Homo sapiens	ILLUMINA	2021-06-24	United States	North America	50	1793.29	1750	0.978296	53624784
SRR15096412	PRJNA656534	AMPLICON	SAMN20164855	SRX11406342	USA/NMDOH-2021132330/2021	Illumina MiSeq	PAIRED	RT-PCR	VIRAL RNA	Severe acute respiratory syndrome coronavirus 2	Homo sapiens	ILLUMINA	2021-06-29	United States	North America	50	1975.55	1834	0.9589	59074773
SRR15096413	PRJNA656534	AMPLICON	SAMN20164854	SRX11406341	USA/NMDOH-2021132098/2021	Illumina MiSeq	PAIRED	RT-PCR	VIRAL RNA	Severe acute respiratory syndrome coronavirus 2	Homo sapiens	ILLUMINA	2021-06-29	United States	North America	50	1482.42	1419	0.970572	44328788
SRR15096414	PRJNA656534	AMPLICON	SAMN20164853	SRX11406340	USA/NMDOH-2021132090/2021	Illumina MiSeq	PAIRED	RT-PCR	VIRAL RNA	Severe acute respiratory syndrome coronavirus 2	Homo sapiens	ILLUMINA	2021-06-29	United States	North America	68	1216.73	1128	0.955155	36383956
SRR15096415	PRJNA656534	AMPLICON	SAMN20164852	SRX11406339	USA/NMDOH-2021132086/2021	Illumina MiSeq	PAIRED	RT-PCR	VIRAL RNA	Severe acute respiratory syndrome coronavirus 2	Homo sapiens	ILLUMINA	2021-06-29	United States	North America	49	1363.64	1295	0.964418	40776820
SRR15096416	PRJNA656534	AMPLICON	SAMN20164851	SRX11406338	USA/NMDOH-2021131715/2021	Illumina MiSeq	PAIRED	RT-PCR	VIRAL RNA	Severe acute respiratory syndrome coronavirus 2	Homo sapiens	ILLUMINA	2021-06-25	United States	North America	54	1954.2	1757	0.935324	58436489
SRR15096417	PRJNA656534	AMPLICON	SAMN20164850	SRX11406337	USA/NMDOH-2021131693/2021	Illumina MiSeq	PAIRED	RT-PCR	VIRAL RNA	Severe acute respiratory syndrome coronavirus 2	Homo sapiens	ILLUMINA	2021-06-18	United States	North America	48	1763	1643	0.957663	52718842
SRR15096418	PRJNA656534	AMPLICON	SAMN20164778	SRX11406336	USA/NMDOH-2021083788/2021	Illumina MiSeq	PAIRED	RT-PCR	VIRAL RNA	Severe acute respiratory syndrome coronavirus 2	Homo sapiens	ILLUMINA	2021-02-26	United States	North America	91	181.845	68	0.430626	5437714
SRR15096419	PRJNA656534	AMPLICON	SAMN20164849	SRX11406335	USA/NMDOH-2021131692/2021	Illumina MiSeq	PAIRED	RT-PCR	VIRAL RNA	Severe acute respiratory syndrome coronavirus 2	Homo sapiens	ILLUMINA	2021-06-23	United States	North America	45	2459.12	2434	0.993178	73535081
SRR15096420	PRJNA656534	AMPLICON	SAMN20164848	SRX11406334	USA/NMDOH-2021131691/2021	Illumina MiSeq	PAIRED	RT-PCR	VIRAL RNA	Severe acute respiratory syndrome coronavirus 2	Homo sapiens	ILLUMINA	2021-06-21	United States	North America	40	1929.53	1836	0.99582	57698783
SRR15096421	PRJNA656534	AMPLICON	SAMN20164847	SRX11406333	USA/NMDOH-2021131690/2021	Illumina MiSeq	PAIRED	RT-PCR	VIRAL RNA	Severe acute respiratory syndrome coronavirus 2	Homo sapiens	ILLUMINA	2021-06-21	United States	North America	49	1898.73	1807	0.995485	56777828
SRR15096422	PRJNA656534	AMPLICON	SAMN20164846	SRX11406332	USA/NMDOH-2021131579/2021	Illumina MiSeq	PAIRED	RT-PCR	VIRAL RNA	Severe acute respiratory syndrome coronavirus 2	Homo sapiens	ILLUMINA	2021-06-22	United States	North America	49	1928.06	1856	0.995151	57654658
SRR15096423	PRJNA656534	AMPLICON	SAMN20164845	SRX11406331	USA/NMDOH-2021131578/2021	Illumina MiSeq	PAIRED	RT-PCR	VIRAL RNA	Severe acute respiratory syndrome coronavirus 2	Homo sapiens	ILLUMINA	2021-06-23	United States	North America	73	1438.23	1239	0.890178	43007429
SRR15096424	PRJNA656534	AMPLICON	SAMN20164844	SRX11406330	USA/NMDOH-2021131577/2021	Illumina MiSeq	PAIRED	RT-PCR	VIRAL RNA	Severe acute respiratory syndrome coronavirus 2	Homo sapiens	ILLUMINA	2021-06-23	United States	North America	49	1982.33	1952	0.985687	59277670
SRR15096425	PRJNA656534	AMPLICON	SAMN20164843	SRX11406329	USA/NMDOH-2021131576/2021	Illumina MiSeq	PAIRED	RT-PCR	VIRAL RNA	Severe acute respiratory syndrome coronavirus 2	Homo sapiens	ILLUMINA	2021-06-24	United States	North America	52	1861.23	1777	0.995485	55656410
SRR15096426	PRJNA656534	AMPLICON	SAMN20164842	SRX11406328	USA/NMDOH-2021131438/2021	Illumina MiSeq	PAIRED	RT-PCR	VIRAL RNA	Severe acute respiratory syndrome coronavirus 2	Homo sapiens	ILLUMINA	2021-06-24	United States	North America	46	2029.07	1970	0.995653	60675273
SRR15096427	PRJNA656534	AMPLICON	SAMN20164841	SRX11406327	USA/NMDOH-2021131400/2021	Illumina MiSeq	PAIRED	RT-PCR	VIRAL RNA	Severe acute respiratory syndrome coronavirus 2	Homo sapiens	ILLUMINA	2021-06-18	United States	North America	43	1965.53	1901	0.99485	58775296
SRR15096428	PRJNA656534	AMPLICON	SAMN20164840	SRX11406326	USA/NMDOH-2021131379/2021	Illumina MiSeq	PAIRED	RT-PCR	VIRAL RNA	Severe acute respiratory syndrome coronavirus 2	Homo sapiens	ILLUMINA	2021-06-17	United States	North America	52	1700.75	1648	0.983781	50857548
SRR15096429	PRJNA656534	AMPLICON	SAMN20164777	SRX11406325	USA/NMDOH-2021083787/2021	Illumina MiSeq	PAIRED	RT-PCR	VIRAL RNA	Severe acute respiratory syndrome coronavirus 2	Homo sapiens	ILLUMINA	2021-03-15	United States	North America	45	1173.81	945	0.827007	35100384
SRR15096430	PRJNA656534	AMPLICON	SAMN20164839	SRX11406324	USA/NMDOH-2021131371/2021	Illumina MiSeq	PAIRED	RT-PCR	VIRAL RNA	Severe acute respiratory syndrome coronavirus 2	Homo sapiens	ILLUMINA	2021-06-14	United States	North America	98	543.535	187	0.592148	16253328
SRR15096431	PRJNA656534	AMPLICON	SAMN20164838	SRX11406323	USA/NMDOH-2021131370/2021	Illumina MiSeq	PAIRED	RT-PCR	VIRAL RNA	Severe acute respiratory syndrome coronavirus 2	Homo sapiens	ILLUMINA	2021-06-14	United States	North America	64	1459.08	1296	0.91342	43630757
SRR15096432	PRJNA656534	AMPLICON	SAMN20164837	SRX11406322	USA/NMDOH-2021131369/2021	Illumina MiSeq	PAIRED	RT-PCR	VIRAL RNA	Severe acute respiratory syndrome coronavirus 2	Homo sapiens	ILLUMINA	2021-06-12	United States	North America	112	1207.09	933	0.832291	36095634
SRR15096433	PRJNA656534	AMPLICON	SAMN20164836	SRX11406321	USA/NMDOH-2021131367/2021	Illumina MiSeq	PAIRED	RT-PCR	VIRAL RNA	Severe acute respiratory syndrome coronavirus 2	Homo sapiens	ILLUMINA	2021-06-10	United States	North America	77	1244.03	1081	0.866635	37200292
SRR15096434	PRJNA656534	AMPLICON	SAMN20164835	SRX11406320	USA/NMDOH-2021131366/2021	Illumina MiSeq	PAIRED	RT-PCR	VIRAL RNA	Severe acute respiratory syndrome coronavirus 2	Homo sapiens	ILLUMINA	2021-06-12	United States	North America	53	1697.95	1498	0.94422	50773888
SRR15096435	PRJNA656534	AMPLICON	SAMN20164834	SRX11406319	USA/NMDOH-2021131363/2021	Illumina MiSeq	PAIRED	RT-PCR	VIRAL RNA	Severe acute respiratory syndrome coronavirus 2	Homo sapiens	ILLUMINA	2021-06-13	United States	North America	53	1220.33	1188	0.957529	36491394
SRR15096436	PRJNA656534	AMPLICON	SAMN20164833	SRX11406318	USA/NMDOH-2021131362/2021	Illumina MiSeq	PAIRED	RT-PCR	VIRAL RNA	Severe acute respiratory syndrome coronavirus 2	Homo sapiens	ILLUMINA	2021-06-15	United States	North America	62	1434.74	1203	0.884861	42903045
SRR15096437	PRJNA656534	AMPLICON	SAMN20164832	SRX11406317	USA/NMDOH-2021131358/2021	Illumina MiSeq	PAIRED	RT-PCR	VIRAL RNA	Severe acute respiratory syndrome coronavirus 2	Homo sapiens	ILLUMINA	2021-06-10	United States	North America	90	510.05	245	0.665652	15252029
SRR15096438	PRJNA656534	AMPLICON	SAMN20164831	SRX11406316	USA/NMDOH-2021131357/2021	Illumina MiSeq	PAIRED	RT-PCR	VIRAL RNA	Severe acute respiratory syndrome coronavirus 2	Homo sapiens	ILLUMINA	2021-06-12	United States	North America	81	1528.87	1307	0.895429	45717721
SRR15096439	PRJNA656534	AMPLICON	SAMN20164830	SRX11406315	USA/NMDOH-2021131352/2021	Illumina MiSeq	PAIRED	RT-PCR	VIRAL RNA	Severe acute respiratory syndrome coronavirus 2	Homo sapiens	ILLUMINA	2021-06-14	United States	North America	57	1763.92	1719	0.957496	52746441
SRR15096440	PRJNA656534	AMPLICON	SAMN20164776	SRX11406314	USA/NMDOH-2021083786/2021	Illumina MiSeq	PAIRED	RT-PCR	VIRAL RNA	Severe acute respiratory syndrome coronavirus 2	Homo sapiens	ILLUMINA	2021-03-12	United States	North America	60	608.077	278	0.699997	18183319
SRR15096441	PRJNA656534	AMPLICON	SAMN20164829	SRX11406313	USA/NMDOH-2021131350/2021	Illumina MiSeq	PAIRED	RT-PCR	VIRAL RNA	Severe acute respiratory syndrome coronavirus 2	Homo sapiens	ILLUMINA	2021-06-12	United States	North America	60	1387.4	1156	0.903856	41487512
SRR15096442	PRJNA656534	AMPLICON	SAMN20164828	SRX11406312	USA/NMDOH-2021131348/2021	Illumina MiSeq	PAIRED	RT-PCR	VIRAL RNA	Severe acute respiratory syndrome coronavirus 2	Homo sapiens	ILLUMINA	2021-06-10	United States	North America	48	956.561	957	0.980771	28604029
SRR15096443	PRJNA656534	AMPLICON	SAMN20164827	SRX11406311	USA/NMDOH-2021131347/2021	Illumina MiSeq	PAIRED	RT-PCR	VIRAL RNA	Severe acute respiratory syndrome coronavirus 2	Homo sapiens	ILLUMINA	2021-06-12	United States	North America	54	1376.9	1326	0.958365	41173459
SRR15096444	PRJNA656534	AMPLICON	SAMN20164826	SRX11406310	USA/NMDOH-2021131344/2021	Illumina MiSeq	PAIRED	RT-PCR	VIRAL RNA	Severe acute respiratory syndrome coronavirus 2	Homo sapiens	ILLUMINA	2021-06-15	United States	North America	94	251.942	104	0.503829	7533815
SRR15096445	PRJNA656534	AMPLICON	SAMN20164825	SRX11406309	USA/NMDOH-2021131343/2021	Illumina MiSeq	PAIRED	RT-PCR	VIRAL RNA	Severe acute respiratory syndrome coronavirus 2	Homo sapiens	ILLUMINA	2021-06-15	United States	North America	74	1297.11	1326	0.937832	38787532
SRR15096446	PRJNA656534	AMPLICON	SAMN20164824	SRX11406308	USA/NMDOH-2021131341/2021	Illumina MiSeq	PAIRED	RT-PCR	VIRAL RNA	Severe acute respiratory syndrome coronavirus 2	Homo sapiens	ILLUMINA	2021-06-12	United States	North America	124	976.134	697	0.796642	29189340
SRR15096447	PRJNA656534	AMPLICON	SAMN20164823	SRX11406307	USA/NMDOH-2021131340/2021	Illumina MiSeq	PAIRED	RT-PCR	VIRAL RNA	Severe acute respiratory syndrome coronavirus 2	Homo sapiens	ILLUMINA	2021-06-13	United States	North America	109	1040.45	729	0.789352	31112703
SRR15096448	PRJNA656534	AMPLICON	SAMN20164822	SRX11406306	USA/NMDOH-2021131339/2021	Illumina MiSeq	PAIRED	RT-PCR	VIRAL RNA	Severe acute respiratory syndrome coronavirus 2	Homo sapiens	ILLUMINA	2021-06-15	United States	North America	45	1933.33	1905	0.994114	57812270
SRR15096449	PRJNA656534	AMPLICON	SAMN20164821	SRX11406305	USA/NMDOH-2021131336/2021	Illumina MiSeq	PAIRED	RT-PCR	VIRAL RNA	Severe acute respiratory syndrome coronavirus 2	Homo sapiens	ILLUMINA	2021-06-13	United States	North America	58	1422.83	1352	0.954152	42546931
SRR15096450	PRJNA656534	AMPLICON	SAMN20164820	SRX11406304	USA/NMDOH-2021131335/2021	Illumina MiSeq	PAIRED	RT-PCR	VIRAL RNA	Severe acute respiratory syndrome coronavirus 2	Homo sapiens	ILLUMINA	2021-06-12	United States	North America	67	1735.45	1519	0.904692	51895054
SRR15096451	PRJNA656534	AMPLICON	SAMN20164775	SRX11406303	USA/NMDOH-2021083784/2021	Illumina MiSeq	PAIRED	RT-PCR	VIRAL RNA	Severe acute respiratory syndrome coronavirus 2	Homo sapiens	ILLUMINA	2021-03-09	United States	North America	55	1356.13	1114	0.857539	40552496
SRR15096452	PRJNA656534	AMPLICON	SAMN20164819	SRX11406302	USA/NMDOH-2021131334/2021	Illumina MiSeq	PAIRED	RT-PCR	VIRAL RNA	Severe acute respiratory syndrome coronavirus 2	Homo sapiens	ILLUMINA	2021-06-13	United States	North America	62	622.108	570	0.857238	18602884
SRR15096453	PRJNA656534	AMPLICON	SAMN20164818	SRX11406301	USA/NMDOH-2021131333/2021	Illumina MiSeq	PAIRED	RT-PCR	VIRAL RNA	Severe acute respiratory syndrome coronavirus 2	Homo sapiens	ILLUMINA	2021-06-16	United States	North America	50	1493.88	1429	0.96492	44671471
SRR15096454	PRJNA656534	AMPLICON	SAMN20164817	SRX11406300	USA/NMDOH-2021130890/2021	Illumina MiSeq	PAIRED	RT-PCR	VIRAL RNA	Severe acute respiratory syndrome coronavirus 2	Homo sapiens	ILLUMINA	2021-06-23	United States	North America	48	2105.23	2049	0.994649	62952787
SRR15096455	PRJNA656534	AMPLICON	SAMN20164816	SRX11406299	USA/NMDOH-2021130799/2021	Illumina MiSeq	PAIRED	RT-PCR	VIRAL RNA	Severe acute respiratory syndrome coronavirus 2	Homo sapiens	ILLUMINA	2021-06-10	United States	North America	55	1656.1	1586	0.95666	49522289
SRR15096456	PRJNA656534	AMPLICON	SAMN20164815	SRX11406298	USA/NMDOH-2021130683/2021	Illumina MiSeq	PAIRED	RT-PCR	VIRAL RNA	Severe acute respiratory syndrome coronavirus 2	Homo sapiens	ILLUMINA	2021-06-23	United States	North America	40	2063.9	1996	0.99582	61716899
SRR15096457	PRJNA656534	AMPLICON	SAMN20164814	SRX11406297	USA/NMDOH-2021130503/2021	Illumina MiSeq	PAIRED	RT-PCR	VIRAL RNA	Severe acute respiratory syndrome coronavirus 2	Homo sapiens	ILLUMINA	2021-06-20	United States	North America	52	1519.61	1377	0.943384	45440891
SRR15096458	PRJNA656534	AMPLICON	SAMN20164813	SRX11406296	USA/NMDOH-2021130493/2021	Illumina MiSeq	PAIRED	RT-PCR	VIRAL RNA	Severe acute respiratory syndrome coronavirus 2	Homo sapiens	ILLUMINA	2021-06-21	United States	North America	50	1773.21	1744	0.99271	53024331
SRR15096459	PRJNA656534	AMPLICON	SAMN20164812	SRX11406295	USA/NMDOH-2021091576/2021	Illumina MiSeq	PAIRED	RT-PCR	VIRAL RNA	Severe acute respiratory syndrome coronavirus 2	Homo sapiens	ILLUMINA	2021-03-25	United States	North America	52	947.313	639	0.781059	28327496
SRR15096460	PRJNA656534	AMPLICON	SAMN20164811	SRX11406294	USA/NMDOH-2021091575/2021	Illumina MiSeq	PAIRED	RT-PCR	VIRAL RNA	Severe acute respiratory syndrome coronavirus 2	Homo sapiens	ILLUMINA	2021-03-22	United States	North America	55	1889.97	1951	0.962245	56515658
SRR15096461	PRJNA656534	AMPLICON	SAMN20164810	SRX11406293	USA/NMDOH-2021091572/2021	Illumina MiSeq	PAIRED	RT-PCR	VIRAL RNA	Severe acute respiratory syndrome coronavirus 2	Homo sapiens	ILLUMINA	2021-03-16	United States	North America	46	955.204	641	0.788683	28563465
SRR15096462	PRJNA656534	AMPLICON	SAMN20164774	SRX11406292	USA/NMDOH-2021083783/2021	Illumina MiSeq	PAIRED	RT-PCR	VIRAL RNA	Severe acute respiratory syndrome coronavirus 2	Homo sapiens	ILLUMINA	2021-03-09	United States	North America	33	930.79	746	0.898171	27833403
SRR15096463	PRJNA656534	AMPLICON	SAMN20164809	SRX11406291	USA/NMDOH-2021091570/2021	Illumina MiSeq	PAIRED	RT-PCR	VIRAL RNA	Severe acute respiratory syndrome coronavirus 2	Homo sapiens	ILLUMINA	2021-03-24	United States	North America	63	800.727	431	0.728556	23944154
SRR15096464	PRJNA656534	AMPLICON	SAMN20164808	SRX11406290	USA/NMDOH-2021083847/2021	Illumina MiSeq	PAIRED	RT-PCR	VIRAL RNA	Severe acute respiratory syndrome coronavirus 2	Homo sapiens	ILLUMINA	2021-02-25	United States	North America	42	754.937	670	0.873692	22574869
SRR15096465	PRJNA656534	AMPLICON	SAMN20164807	SRX11406289	USA/NMDOH-2021083846/2021	Illumina MiSeq	PAIRED	RT-PCR	VIRAL RNA	Severe acute respiratory syndrome coronavirus 2	Homo sapiens	ILLUMINA	2021-03-02	United States	North America	40	1371.33	1279	0.953717	41007013
SRR15096466	PRJNA656534	AMPLICON	SAMN20164806	SRX11406288	USA/NMDOH-2021083844/2021	Illumina MiSeq	PAIRED	RT-PCR	VIRAL RNA	Severe acute respiratory syndrome coronavirus 2	Homo sapiens	ILLUMINA	2021-02-26	United States	North America	31	1430.11	1401	0.96084	42764674
SRR15096467	PRJNA656534	AMPLICON	SAMN20164805	SRX11406287	USA/NMDOH-2021083843/2021	Illumina MiSeq	PAIRED	RT-PCR	VIRAL RNA	Severe acute respiratory syndrome coronavirus 2	Homo sapiens	ILLUMINA	2021-03-02	United States	North America	48	1143.95	759	0.802896	34207573
SRR15096468	PRJNA656534	AMPLICON	SAMN20164804	SRX11406286	USA/NMDOH-2021083840/2021	Illumina MiSeq	PAIRED	RT-PCR	VIRAL RNA	Severe acute respiratory syndrome coronavirus 2	Homo sapiens	ILLUMINA	2021-03-06	United States	North America	74	892.712	687	0.831756	26694781
SRR15096469	PRJNA656534	AMPLICON	SAMN20164803	SRX11406285	USA/NMDOH-2021083837/2021	Illumina MiSeq	PAIRED	RT-PCR	VIRAL RNA	Severe acute respiratory syndrome coronavirus 2	Homo sapiens	ILLUMINA	2021-03-12	United States	North America	41	1556.25	1569	0.93285	46536518
SRR15096470	PRJNA656534	AMPLICON	SAMN20164802	SRX11406284	USA/NMDOH-2021083834/2021	Illumina MiSeq	PAIRED	RT-PCR	VIRAL RNA	Severe acute respiratory syndrome coronavirus 2	Homo sapiens	ILLUMINA	2021-03-05	United States	North America	54	685.415	493	0.816373	20495972
SRR15096471	PRJNA656534	AMPLICON	SAMN20164801	SRX11406283	USA/NMDOH-2021083826/2021	Illumina MiSeq	PAIRED	RT-PCR	VIRAL RNA	Severe acute respiratory syndrome coronavirus 2	Homo sapiens	ILLUMINA	2021-03-09	United States	North America	23	1485.93	1379	0.953951	44433882
SRR15096472	PRJNA656534	AMPLICON	SAMN20164800	SRX11406282	USA/NMDOH-2021083824/2021	Illumina MiSeq	PAIRED	RT-PCR	VIRAL RNA	Severe acute respiratory syndrome coronavirus 2	Homo sapiens	ILLUMINA	2021-02-27	United States	North America	41	1638.73	1628	0.961208	49002870
SRR15096473	PRJNA656534	AMPLICON	SAMN20164773	SRX11406281	USA/NMDOH-2021083777/2021	Illumina MiSeq	PAIRED	RT-PCR	VIRAL RNA	Severe acute respiratory syndrome coronavirus 2	Homo sapiens	ILLUMINA	2021-03-13	United States	North America	87	657.21	402	0.732234	19652538
SRR15096474	PRJNA656534	AMPLICON	SAMN20164799	SRX11406280	USA/NMDOH-2021083823/2021	Illumina MiSeq	PAIRED	RT-PCR	VIRAL RNA	Severe acute respiratory syndrome coronavirus 2	Homo sapiens	ILLUMINA	2021-03-02	United States	North America	38	1639.07	1689	0.958566	49013171
SRR15096475	PRJNA656534	AMPLICON	SAMN20164798	SRX11406279	USA/NMDOH-2021083822/2021	Illumina MiSeq	PAIRED	RT-PCR	VIRAL RNA	Severe acute respiratory syndrome coronavirus 2	Homo sapiens	ILLUMINA	2021-02-27	United States	North America	35	1373.84	1347	0.879745	41082073
SRR15096476	PRJNA656534	AMPLICON	SAMN20164797	SRX11406278	USA/NMDOH-2021083821/2021	Illumina MiSeq	PAIRED	RT-PCR	VIRAL RNA	Severe acute respiratory syndrome coronavirus 2	Homo sapiens	ILLUMINA	2021-02-26	United States	North America	37	1430.1	1400	0.968899	42764294
SRR15096477	PRJNA656534	AMPLICON	SAMN20164796	SRX11406277	USA/NMDOH-2021083820/2021	Illumina MiSeq	PAIRED	RT-PCR	VIRAL RNA	Severe acute respiratory syndrome coronavirus 2	Homo sapiens	ILLUMINA	2021-03-10	United States	North America	69	746.578	557	0.802027	22324918
SRR15096478	PRJNA656534	AMPLICON	SAMN20164795	SRX11406276	USA/NMDOH-2021083818/2021	Illumina MiSeq	PAIRED	RT-PCR	VIRAL RNA	Severe acute respiratory syndrome coronavirus 2	Homo sapiens	ILLUMINA	2021-02-27	United States	North America	76	424.237	248	0.659298	12685952
SRR15096479	PRJNA656534	AMPLICON	SAMN20164794	SRX11406275	USA/NMDOH-2021083816/2021	Illumina MiSeq	PAIRED	RT-PCR	VIRAL RNA	Severe acute respiratory syndrome coronavirus 2	Homo sapiens	ILLUMINA	2021-03-13	United States	North America	65	646.942	451	0.75989	19345502
SRR15096480	PRJNA656534	AMPLICON	SAMN20164793	SRX11406274	USA/NMDOH-2021083812/2021	Illumina MiSeq	PAIRED	RT-PCR	VIRAL RNA	Severe acute respiratory syndrome coronavirus 2	Homo sapiens	ILLUMINA	2021-03-15	United States	North America	31	1469.2	1354	0.953048	43933401
SRR15096481	PRJNA656534	AMPLICON	SAMN20164792	SRX11406273	USA/NMDOH-2021083811/2021	Illumina MiSeq	PAIRED	RT-PCR	VIRAL RNA	Severe acute respiratory syndrome coronavirus 2	Homo sapiens	ILLUMINA	2021-03-09	United States	North America	68	703.243	456	0.699595	21029068
SRR15096482	PRJNA656534	AMPLICON	SAMN20164791	SRX11406272	USA/NMDOH-2021083809/2021	Illumina MiSeq	PAIRED	RT-PCR	VIRAL RNA	Severe acute respiratory syndrome coronavirus 2	Homo sapiens	ILLUMINA	2021-02-23	United States	North America	26	1415.84	1257	0.934455	42338011
SRR15096483	PRJNA656534	AMPLICON	SAMN20164790	SRX11406271	USA/NMDOH-2021083807/2021	Illumina MiSeq	PAIRED	RT-PCR	VIRAL RNA	Severe acute respiratory syndrome coronavirus 2	Homo sapiens	ILLUMINA	2021-03-01	United States	North America	94	564.06	359	0.688727	16867097
SRR15096484	PRJNA656534	AMPLICON	SAMN20164772	SRX11406270	USA/NMDOH-2021083768/2021	Illumina MiSeq	PAIRED	RT-PCR	VIRAL RNA	Severe acute respiratory syndrome coronavirus 2	Homo sapiens	ILLUMINA	2021-03-08	United States	North America	80	807.654	491	0.787747	24151271
SRR15096485	PRJNA656534	AMPLICON	SAMN20164789	SRX11406269	USA/NMDOH-2021083806/2021	Illumina MiSeq	PAIRED	RT-PCR	VIRAL RNA	Severe acute respiratory syndrome coronavirus 2	Homo sapiens	ILLUMINA	2021-03-05	United States	North America	48	1342.38	1257	0.953182	40141090
SRR15096486	PRJNA656534	AMPLICON	SAMN20164788	SRX11406268	USA/NMDOH-2021083805/2021	Illumina MiSeq	PAIRED	RT-PCR	VIRAL RNA	Severe acute respiratory syndrome coronavirus 2	Homo sapiens	ILLUMINA	2021-02-28	United States	North America	81	675.441	390	0.688125	20197700
SRR15096487	PRJNA656534	AMPLICON	SAMN20164787	SRX11406267	USA/NMDOH-2021083801/2021	Illumina MiSeq	PAIRED	RT-PCR	VIRAL RNA	Severe acute respiratory syndrome coronavirus 2	Homo sapiens	ILLUMINA	2021-02-28	United States	North America	27	1477	1482	0.95151	44166706
SRR15096488	PRJNA656534	AMPLICON	SAMN20164786	SRX11406266	USA/NMDOH-2021083798/2021	Illumina MiSeq	PAIRED	RT-PCR	VIRAL RNA	Severe acute respiratory syndrome coronavirus 2	Homo sapiens	ILLUMINA	2021-03-10	United States	North America	67	1082.1	815	0.857941	32358005
SRR15096489	PRJNA656534	AMPLICON	SAMN20164785	SRX11406265	USA/NMDOH-2021083795/2021	Illumina MiSeq	PAIRED	RT-PCR	VIRAL RNA	Severe acute respiratory syndrome coronavirus 2	Homo sapiens	ILLUMINA	2021-03-07	United States	North America	57	1417.64	1446	0.878106	42391703
SRR15096490	PRJNA656534	AMPLICON	SAMN20164784	SRX11406264	USA/NMDOH-2021083794/2021	Illumina MiSeq	PAIRED	RT-PCR	VIRAL RNA	Severe acute respiratory syndrome coronavirus 2	Homo sapiens	ILLUMINA	2021-03-01	United States	North America	51	1865.28	1703	0.961141	55777532
SRR15096491	PRJNA656534	AMPLICON	SAMN20164783	SRX11406263	USA/NMDOH-2021083793/2021	Illumina MiSeq	PAIRED	RT-PCR	VIRAL RNA	Severe acute respiratory syndrome coronavirus 2	Homo sapiens	ILLUMINA	2021-03-14	United States	North America	67	827.612	616	0.813698	24748072
SRR15096492	PRJNA656534	AMPLICON	SAMN20164782	SRX11406262	USA/NMDOH-2021083792/2021	Illumina MiSeq	PAIRED	RT-PCR	VIRAL RNA	Severe acute respiratory syndrome coronavirus 2	Homo sapiens	ILLUMINA	2021-02-28	United States	North America	37	1465.11	1307	0.949771	43811301
SRR15096493	PRJNA656534	AMPLICON	SAMN20164781	SRX11406261	USA/NMDOH-2021083791/2021	Illumina MiSeq	PAIRED	RT-PCR	VIRAL RNA	Severe acute respiratory syndrome coronavirus 2	Homo sapiens	ILLUMINA	2021-03-08	United States	North America	50	1298.03	1079	0.913487	38814896
SRR15096494	PRJNA656534	AMPLICON	SAMN20164780	SRX11406260	USA/NMDOH-2021083790/2021	Illumina MiSeq	PAIRED	RT-PCR	VIRAL RNA	Severe acute respiratory syndrome coronavirus 2	Homo sapiens	ILLUMINA	2021-03-16	United States	North America	56	667.373	417	0.736448	19956445
SRR15096495	PRJNA656534	AMPLICON	SAMN20164771	SRX11406259	USA/NMDOH-2021083761/2021	Illumina MiSeq	PAIRED	RT-PCR	VIRAL RNA	Severe acute respiratory syndrome coronavirus 2	Homo sapiens	ILLUMINA	2021-02-24	United States	North America	41	1533.82	1575	0.960673	45865925
SRR15096496	PRJNA656534	AMPLICON	SAMN20164770	SRX11406258	USA/NMDOH-2021083760/2021	Illumina MiSeq	PAIRED	RT-PCR	VIRAL RNA	Severe acute respiratory syndrome coronavirus 2	Homo sapiens	ILLUMINA	2021-03-09	United States	North America	45	1278.21	1014	0.815604	38222200
SRR15108850	PRJNA639066	AMPLICON	SAMN20178262	SRX11417661	TX-DSHS-7022	Illumina MiSeq	PAIRED	PCR	VIRAL RNA	Severe acute respiratory syndrome coronavirus 2	Homo sapiens	ILLUMINA	2021-06-11	United States	North America	132	571.491	516	0.981908	17089301
SRR15108851	PRJNA639066	AMPLICON	SAMN20178261	SRX11417660	TX-DSHS-7021	Illumina MiSeq	PAIRED	PCR	VIRAL RNA	Severe acute respiratory syndrome coronavirus 2	Homo sapiens	ILLUMINA	2021-06-09	United States	North America	56	588.324	619	0.943116	17592644
SRR15108852	PRJNA639066	AMPLICON	SAMN20178260	SRX11417659	TX-DSHS-7020	Illumina MiSeq	PAIRED	PCR	VIRAL RNA	Severe acute respiratory syndrome coronavirus 2	Homo sapiens	ILLUMINA	2021-06-07	United States	North America	47	532.829	529	0.993613	15933192
SRR15108853	PRJNA639066	AMPLICON	SAMN20178259	SRX11417658	TX-DSHS-7019	Illumina MiSeq	PAIRED	PCR	VIRAL RNA	Severe acute respiratory syndrome coronavirus 2	Homo sapiens	ILLUMINA	2021-06-23	United States	North America	55	556.542	535	0.934923	16642276
SRR15108854	PRJNA639066	AMPLICON	SAMN20178258	SRX11417657	TX-DSHS-7018	Illumina MiSeq	PAIRED	PCR	VIRAL RNA	Severe acute respiratory syndrome coronavirus 2	Homo sapiens	ILLUMINA	2021-06-30	United States	North America	46	590.818	609	0.924456	17667237
SRR15108855	PRJNA639066	AMPLICON	SAMN20178257	SRX11417656	TX-DSHS-7017	Illumina MiSeq	PAIRED	PCR	VIRAL RNA	Severe acute respiratory syndrome coronavirus 2	Homo sapiens	ILLUMINA	2021-06-30	United States	North America	88	567.555	558	0.849146	16971602
SRR15108856	PRJNA639066	AMPLICON	SAMN20178256	SRX11417655	TX-DSHS-7016	Illumina MiSeq	PAIRED	PCR	VIRAL RNA	Severe acute respiratory syndrome coronavirus 2	Homo sapiens	ILLUMINA	2021-06-30	United States	North America	51	556.893	575	0.931679	16652763
SRR15108857	PRJNA639066	AMPLICON	SAMN20178255	SRX11417654	TX-DSHS-7015	Illumina MiSeq	PAIRED	PCR	VIRAL RNA	Severe acute respiratory syndrome coronavirus 2	Homo sapiens	ILLUMINA	2021-06-30	United States	North America	51	516.231	532	0.931813	15436870
SRR15108858	PRJNA639066	AMPLICON	SAMN20178267	SRX11417653	TX-DSHS-7027	Illumina MiSeq	PAIRED	PCR	VIRAL RNA	Severe acute respiratory syndrome coronavirus 2	Homo sapiens	ILLUMINA	2021-05-24	United States	North America	61	541.332	530	0.990904	16187461
SRR15108859	PRJNA639066	AMPLICON	SAMN20178266	SRX11417652	TX-DSHS-7026	Illumina MiSeq	PAIRED	PCR	VIRAL RNA	Severe acute respiratory syndrome coronavirus 2	Homo sapiens	ILLUMINA	2021-06-17	United States	North America	59	502.618	507	0.951142	15029785
SRR15108860	PRJNA639066	AMPLICON	SAMN20178265	SRX11417651	TX-DSHS-7025	Illumina MiSeq	PAIRED	PCR	VIRAL RNA	Severe acute respiratory syndrome coronavirus 2	Homo sapiens	ILLUMINA	2021-06-16	United States	North America	119	552.871	517	0.983146	16532508
SRR15108861	PRJNA639066	AMPLICON	SAMN20178264	SRX11417650	TX-DSHS-7024	Illumina MiSeq	PAIRED	PCR	VIRAL RNA	Severe acute respiratory syndrome coronavirus 2	Homo sapiens	ILLUMINA	2021-06-17	United States	North America	61	574.88	555	0.933385	17190622
SRR15108862	PRJNA639066	AMPLICON	SAMN20178263	SRX11417649	TX-DSHS-7023	Illumina MiSeq	PAIRED	PCR	VIRAL RNA	Severe acute respiratory syndrome coronavirus 2	Homo sapiens	ILLUMINA	2021-06-10	United States	North America	44	507.529	496	0.993613	15176650
SRR15108863	PRJNA639066	AMPLICON	SAMN20178254	SRX11417648	TX-DSHS-7014	Illumina MiSeq	PAIRED	PCR	VIRAL RNA	Severe acute respiratory syndrome coronavirus 2	Homo sapiens	ILLUMINA	2021-06-30	United States	North America	48	564.201	593	0.925058	16871302
SRR15108864	PRJNA639066	AMPLICON	SAMN20178253	SRX11417647	TX-DSHS-7013	Illumina MiSeq	PAIRED	PCR	VIRAL RNA	Severe acute respiratory syndrome coronavirus 2	Homo sapiens	ILLUMINA	2021-05-02	United States	North America	52	575.519	583	0.991673	17209740
SRR15116554	PRJNA731152	AMPLICON	SAMN20193307	SRX11425532	SARS-CoV-2/Human/USA/TX-CDC-FG-039590/2021	HiSeq X Five	PAIRED	RT-PCR	VIRAL RNA	Severe acute respiratory syndrome coronavirus 2	Homo sapiens	ILLUMINA	2021-06-22	United States	North America	38	5060.05	6389	0.851955	151310587
SRR15116555	PRJNA731152	AMPLICON	SAMN20193308	SRX11425531	SARS-CoV-2/Human/USA/TX-CDC-FG-039589/2021	HiSeq X Five	PAIRED	RT-PCR	VIRAL RNA	Severe acute respiratory syndrome coronavirus 2	Homo sapiens	ILLUMINA	2021-06-25	United States	North America	21	3906.38	3759	0.665886	116812615
SRR15116556	PRJNA731152	AMPLICON	SAMN20193309	SRX11425530	SARS-CoV-2/Human/USA/TX-CDC-FG-039588/2021	HiSeq X Five	PAIRED	RT-PCR	VIRAL RNA	Severe acute respiratory syndrome coronavirus 2	Homo sapiens	ILLUMINA	2021-06-24	United States	North America	37	5192.05	6288	0.882052	155257828
SRR15116557	PRJNA731152	AMPLICON	SAMN20193310	SRX11425529	SARS-CoV-2/Human/USA/TX-CDC-FG-039587/2021	HiSeq X Five	PAIRED	RT-PCR	VIRAL RNA	Severe acute respiratory syndrome coronavirus 2	Homo sapiens	ILLUMINA	2021-06-21	United States	North America	42	5145.04	6235	0.890847	153852252
SRR15116558	PRJNA731152	AMPLICON	SAMN20193311	SRX11425528	SARS-CoV-2/Human/USA/TX-CDC-FG-039586/2021	HiSeq X Five	PAIRED	RT-PCR	VIRAL RNA	Severe acute respiratory syndrome coronavirus 2	Homo sapiens	ILLUMINA	2021-06-27	United States	North America	29	3616.35	3038	0.643715	108139732
SRR15116559	PRJNA731152	AMPLICON	SAMN20193312	SRX11425527	SARS-CoV-2/Human/USA/TX-CDC-FG-039585/2021	HiSeq X Five	PAIRED	RT-PCR	VIRAL RNA	Severe acute respiratory syndrome coronavirus 2	Homo sapiens	ILLUMINA	2021-06-22	United States	North America	22	2623.38	74	0.497776	78446835
SRR15116560	PRJNA731152	AMPLICON	SAMN20193313	SRX11425526	SARS-CoV-2/Human/USA/TX-CDC-FG-039584/2021	HiSeq X Five	PAIRED	RT-PCR	VIRAL RNA	Severe acute respiratory syndrome coronavirus 2	Homo sapiens	ILLUMINA	2021-06-22	United States	North America	22	2669.32	73	0.497375	79820627
SRR15116561	PRJNA731152	AMPLICON	SAMN20193343	SRX11425525	SARS-CoV-2/Human/USA/OR-CDC-FG-039583/2021	HiSeq X Five	PAIRED	RT-PCR	VIRAL RNA	Severe acute respiratory syndrome coronavirus 2	Homo sapiens	ILLUMINA	2021-06-24	United States	North America	20	3379.33	3014	0.609136	101052088
SRR15116562	PRJNA731152	AMPLICON	SAMN20193347	SRX11425524	SARS-CoV-2/Human/USA/NJ-CDC-FG-039582/2021	HiSeq X Five	PAIRED	RT-PCR	VIRAL RNA	Severe acute respiratory syndrome coronavirus 2	Homo sapiens	ILLUMINA	2021-06-24	United States	North America	27	3508.09	3273	0.633314	104902365
SRR15116563	PRJNA731152	AMPLICON	SAMN20193464	SRX11425523	SARS-CoV-2/Human/USA/AL-CDC-FG-039581/2021	HiSeq X Five	PAIRED	RT-PCR	VIRAL RNA	Severe acute respiratory syndrome coronavirus 2	Homo sapiens	ILLUMINA	2021-06-25	United States	North America	23	3495.56	3296	0.661974	104527651
SRR15116564	PRJNA731152	AMPLICON	SAMN20193465	SRX11425522	SARS-CoV-2/Human/USA/AL-CDC-FG-039580/2021	HiSeq X Five	PAIRED	RT-PCR	VIRAL RNA	Severe acute respiratory syndrome coronavirus 2	Homo sapiens	ILLUMINA	2021-06-23	United States	North America	33	3907.15	3863	0.767615	116835646
SRR15116566	PRJNA731152	AMPLICON	SAMN20193379	SRX11425520	SARS-CoV-2/Human/USA/CA-CDC-FG-039578/2021	HiSeq X Five	PAIRED	RT-PCR	VIRAL RNA	Severe acute respiratory syndrome coronavirus 2	Homo sapiens	ILLUMINA	2021-06-24	United States	North America	50	4413.94	4363	0.97328	131990133
SRR15116567	PRJNA731152	AMPLICON	SAMN20193467	SRX11425519	SARS-CoV-2/Human/USA/AL-CDC-FG-039577/2021	HiSeq X Five	PAIRED	RT-PCR	VIRAL RNA	Severe acute respiratory syndrome coronavirus 2	Homo sapiens	ILLUMINA	2021-06-23	United States	North America	55	3736.86	3506	0.983747	111743434
SRR15116568	PRJNA731152	AMPLICON	SAMN20193314	SRX11425518	SARS-CoV-2/Human/USA/TX-CDC-FG-039576/2021	HiSeq X Five	PAIRED	RT-PCR	VIRAL RNA	Severe acute respiratory syndrome coronavirus 2	Homo sapiens	ILLUMINA	2021-06-22	United States	North America	78	2215.32	1484	0.931478	66244592
SRR15116569	PRJNA731152	AMPLICON	SAMN20193315	SRX11425517	SARS-CoV-2/Human/USA/TX-CDC-FG-039575/2021	HiSeq X Five	PAIRED	RT-PCR	VIRAL RNA	Severe acute respiratory syndrome coronavirus 2	Homo sapiens	ILLUMINA	2021-06-22	United States	North America	87	1975.89	1245	0.912417	59085140
SRR15116570	PRJNA731152	AMPLICON	SAMN20193316	SRX11425516	SARS-CoV-2/Human/USA/TX-CDC-FG-039574/2021	HiSeq X Five	PAIRED	RT-PCR	VIRAL RNA	Severe acute respiratory syndrome coronavirus 2	Homo sapiens	ILLUMINA	2021-06-24	United States	North America	89	326.494	208	0.734843	9763154
SRR15116573	PRJNA731152	AMPLICON	SAMN20193318	SRX11425513	SARS-CoV-2/Human/USA/TX-CDC-FG-039571/2021	HiSeq X Five	PAIRED	RT-PCR	VIRAL RNA	Severe acute respiratory syndrome coronavirus 2	Homo sapiens	ILLUMINA	2021-06-21	United States	North America	114	364.143	236	0.788048	10888956
SRR15116575	PRJNA731152	AMPLICON	SAMN20193320	SRX11425511	SARS-CoV-2/Human/USA/TX-CDC-FG-039569/2021	HiSeq X Five	PAIRED	RT-PCR	VIRAL RNA	Severe acute respiratory syndrome coronavirus 2	Homo sapiens	ILLUMINA	2021-06-22	United States	North America	148	223.513	142	0.625924	6683711
SRR15116577	PRJNA731152	AMPLICON	SAMN20193322	SRX11425509	SARS-CoV-2/Human/USA/TX-CDC-FG-039565/2021	HiSeq X Five	PAIRED	RT-PCR	VIRAL RNA	Severe acute respiratory syndrome coronavirus 2	Homo sapiens	ILLUMINA	2021-06-21	United States	North America	109	719.616	343	0.748186	21518679
SRR15116578	PRJNA731152	AMPLICON	SAMN20193468	SRX11425508	SARS-CoV-2/Human/USA/AL-CDC-FG-039560/2021	HiSeq X Five	PAIRED	RT-PCR	VIRAL RNA	Severe acute respiratory syndrome coronavirus 2	Homo sapiens	ILLUMINA	2021-06-23	United States	North America	121	293.643	204	0.741431	8780815
SRR15116580	PRJNA731152	AMPLICON	SAMN20193380	SRX11425506	SARS-CoV-2/Human/USA/CA-CDC-FG-039541/2021	HiSeq X Five	PAIRED	RT-PCR	VIRAL RNA	Severe acute respiratory syndrome coronavirus 2	Homo sapiens	ILLUMINA	2021-06-30	United States	North America	35	4989.01	6052	0.84336	149186455
SRR15116581	PRJNA731152	AMPLICON	SAMN20193381	SRX11425505	SARS-CoV-2/Human/USA/CA-CDC-FG-039540/2021	HiSeq X Five	PAIRED	RT-PCR	VIRAL RNA	Severe acute respiratory syndrome coronavirus 2	Homo sapiens	ILLUMINA	2021-07-01	United States	North America	30	4296.84	4986	0.710664	128488490
SRR15116582	PRJNA731152	AMPLICON	SAMN20193382	SRX11425504	SARS-CoV-2/Human/USA/CA-CDC-FG-039539/2021	HiSeq X Five	PAIRED	RT-PCR	VIRAL RNA	Severe acute respiratory syndrome coronavirus 2	Homo sapiens	ILLUMINA	2021-07-01	United States	North America	39	4876.28	5788	0.830251	145815546
SRR15116583	PRJNA731152	AMPLICON	SAMN20193339	SRX11425503	SARS-CoV-2/Human/USA/TX-CDC-FG-039340/2021	HiSeq X Five	PAIRED	RT-PCR	VIRAL RNA	Severe acute respiratory syndrome coronavirus 2	Homo sapiens	ILLUMINA	2021-06-23	United States	North America	44	3456.7	3048	0.981039	103365726
SRR15116584	PRJNA731152	AMPLICON	SAMN20193340	SRX11425502	SARS-CoV-2/Human/USA/TX-CDC-FG-039334/2021	HiSeq X Five	PAIRED	RT-PCR	VIRAL RNA	Severe acute respiratory syndrome coronavirus 2	Homo sapiens	ILLUMINA	2021-06-23	United States	North America	68	748.171	461	0.866936	22372563
SRR15116586	PRJNA731152	AMPLICON	SAMN20193342	SRX11425500	SARS-CoV-2/Human/USA/TX-CDC-FG-039314/2021	HiSeq X Five	PAIRED	RT-PCR	VIRAL RNA	Severe acute respiratory syndrome coronavirus 2	Homo sapiens	ILLUMINA	2021-06-21	United States	North America	65	1569.57	850	0.829181	46934980
SRR15116587	PRJNA731152	AMPLICON	SAMN20193434	SRX11425499	SARS-CoV-2/Human/USA/CA-CDC-FG-039474/2021	HiSeq X Five	PAIRED	RT-PCR	VIRAL RNA	Severe acute respiratory syndrome coronavirus 2	Homo sapiens	ILLUMINA	2021-07-01	United States	North America	49	4227.16	4038	0.971775	126404776
SRR15116588	PRJNA731152	AMPLICON	SAMN20193363	SRX11425498	SARS-CoV-2/Human/USA/CO-CDC-FG-039473/2021	HiSeq X Five	PAIRED	RT-PCR	VIRAL RNA	Severe acute respiratory syndrome coronavirus 2	Homo sapiens	ILLUMINA	2021-06-29	United States	North America	29	3139.95	2066	0.626994	93893894
SRR15116589	PRJNA731152	AMPLICON	SAMN20193364	SRX11425497	SARS-CoV-2/Human/USA/CO-CDC-FG-039472/2021	HiSeq X Five	PAIRED	RT-PCR	VIRAL RNA	Severe acute respiratory syndrome coronavirus 2	Homo sapiens	ILLUMINA	2021-06-28	United States	North America	24	3073.88	1453	0.559409	91918365
SRR15116590	PRJNA731152	AMPLICON	SAMN20193435	SRX11425496	SARS-CoV-2/Human/USA/CA-CDC-FG-039471/2021	HiSeq X Five	PAIRED	RT-PCR	VIRAL RNA	Severe acute respiratory syndrome coronavirus 2	Homo sapiens	ILLUMINA	2021-06-30	United States	North America	24	3283.39	2508	0.618667	98183182
SRR15116591	PRJNA731152	AMPLICON	SAMN20193323	SRX11425495	SARS-CoV-2/Human/USA/TX-CDC-FG-039470/2021	HiSeq X Five	PAIRED	RT-PCR	VIRAL RNA	Severe acute respiratory syndrome coronavirus 2	Homo sapiens	ILLUMINA	2021-06-29	United States	North America	22	3429.59	2698	0.611778	102555047
SRR15116593	PRJNA731152	AMPLICON	SAMN20193437	SRX11425493	SARS-CoV-2/Human/USA/CA-CDC-FG-039468/2021	HiSeq X Five	PAIRED	RT-PCR	VIRAL RNA	Severe acute respiratory syndrome coronavirus 2	Homo sapiens	ILLUMINA	2021-06-30	United States	North America	26	3492.92	3152	0.696084	104448892
SRR15116594	PRJNA731152	AMPLICON	SAMN20193365	SRX11425492	SARS-CoV-2/Human/USA/CO-CDC-FG-039467/2021	HiSeq X Five	PAIRED	RT-PCR	VIRAL RNA	Severe acute respiratory syndrome coronavirus 2	Homo sapiens	ILLUMINA	2021-06-28	United States	North America	20	3163.59	1675	0.558272	94600837
SRR15116595	PRJNA731152	AMPLICON	SAMN20193438	SRX11425491	SARS-CoV-2/Human/USA/CA-CDC-FG-039466/2021	HiSeq X Five	PAIRED	RT-PCR	VIRAL RNA	Severe acute respiratory syndrome coronavirus 2	Homo sapiens	ILLUMINA	2021-07-01	United States	North America	59	2341.3	1825	0.965422	70011878
SRR15116596	PRJNA731152	AMPLICON	SAMN20193366	SRX11425490	SARS-CoV-2/Human/USA/CO-CDC-FG-039465/2021	HiSeq X Five	PAIRED	RT-PCR	VIRAL RNA	Severe acute respiratory syndrome coronavirus 2	Homo sapiens	ILLUMINA	2021-06-28	United States	North America	25	2763.13	643	0.535598	82625816
SRR15116597	PRJNA731152	AMPLICON	SAMN20193439	SRX11425489	SARS-CoV-2/Human/USA/CA-CDC-FG-039464/2021	HiSeq X Five	PAIRED	RT-PCR	VIRAL RNA	Severe acute respiratory syndrome coronavirus 2	Homo sapiens	ILLUMINA	2021-07-01	United States	North America	2	254.589	0	0.0467846	7612989
SRR15116598	PRJNA731152	AMPLICON	SAMN20193440	SRX11425488	SARS-CoV-2/Human/USA/CA-CDC-FG-039463/2021	HiSeq X Five	PAIRED	RT-PCR	VIRAL RNA	Severe acute respiratory syndrome coronavirus 2	Homo sapiens	ILLUMINA	2021-06-30	United States	North America	4	572.33	0	0.119185	17114378
SRR15116599	PRJNA731152	AMPLICON	SAMN20193441	SRX11425487	SARS-CoV-2/Human/USA/CA-CDC-FG-039462/2021	HiSeq X Five	PAIRED	RT-PCR	VIRAL RNA	Severe acute respiratory syndrome coronavirus 2	Homo sapiens	ILLUMINA	2021-06-30	United States	North America	24	2983.68	1373	0.550346	89220912
SRR15116600	PRJNA731152	AMPLICON	SAMN20193442	SRX11425486	SARS-CoV-2/Human/USA/CA-CDC-FG-039461/2021	HiSeq X Five	PAIRED	RT-PCR	VIRAL RNA	Severe acute respiratory syndrome coronavirus 2	Homo sapiens	ILLUMINA	2021-07-01	United States	North America	56	2256.96	1672	0.939939	67489993
SRR15116601	PRJNA731152	AMPLICON	SAMN20193443	SRX11425485	SARS-CoV-2/Human/USA/CA-CDC-FG-039460/2021	HiSeq X Five	PAIRED	RT-PCR	VIRAL RNA	Severe acute respiratory syndrome coronavirus 2	Homo sapiens	ILLUMINA	2021-06-30	United States	North America	12	1164.45	0	0.269672	34820581
SRR15116602	PRJNA731152	AMPLICON	SAMN20193444	SRX11425484	SARS-CoV-2/Human/USA/CA-CDC-FG-039459/2021	HiSeq X Five	PAIRED	RT-PCR	VIRAL RNA	Severe acute respiratory syndrome coronavirus 2	Homo sapiens	ILLUMINA	2021-07-01	United States	North America	145	203.389	138	0.616226	6081928
SRR15116603	PRJNA731152	AMPLICON	SAMN20193445	SRX11425483	SARS-CoV-2/Human/USA/CA-CDC-FG-039458/2021	HiSeq X Five	PAIRED	RT-PCR	VIRAL RNA	Severe acute respiratory syndrome coronavirus 2	Homo sapiens	ILLUMINA	2021-07-01	United States	North America	57	1588.55	1145	0.947162	47502519
SRR15116604	PRJNA731152	AMPLICON	SAMN20193446	SRX11425482	SARS-CoV-2/Human/USA/CA-CDC-FG-039457/2021	HiSeq X Five	PAIRED	RT-PCR	VIRAL RNA	Severe acute respiratory syndrome coronavirus 2	Homo sapiens	ILLUMINA	2021-06-30	United States	North America	50	1471.36	1075	0.950239	43998068
SRR15116605	PRJNA731152	AMPLICON	SAMN20193447	SRX11425481	SARS-CoV-2/Human/USA/CA-CDC-FG-039456/2021	HiSeq X Five	PAIRED	RT-PCR	VIRAL RNA	Severe acute respiratory syndrome coronavirus 2	Homo sapiens	ILLUMINA	2021-06-30	United States	North America	50	2847.05	2405	0.974016	85135326
SRR15116606	PRJNA731152	AMPLICON	SAMN20193324	SRX11425480	SARS-CoV-2/Human/USA/TX-CDC-FG-039455/2021	HiSeq X Five	PAIRED	RT-PCR	VIRAL RNA	Severe acute respiratory syndrome coronavirus 2	Homo sapiens	ILLUMINA	2021-06-29	United States	North America	8	1180.82	0	0.267866	35309929
SRR15116607	PRJNA731152	AMPLICON	SAMN20193448	SRX11425479	SARS-CoV-2/Human/USA/CA-CDC-FG-039454/2021	HiSeq X Five	PAIRED	RT-PCR	VIRAL RNA	Severe acute respiratory syndrome coronavirus 2	Homo sapiens	ILLUMINA	2021-06-30	United States	North America	52	3731.26	3339	0.981975	111575935
SRR15116608	PRJNA731152	AMPLICON	SAMN20193449	SRX11425478	SARS-CoV-2/Human/USA/CA-CDC-FG-039453/2021	HiSeq X Five	PAIRED	RT-PCR	VIRAL RNA	Severe acute respiratory syndrome coronavirus 2	Homo sapiens	ILLUMINA	2021-06-30	United States	North America	54	3911.67	3527	0.982176	116970520
SRR15116609	PRJNA731152	AMPLICON	SAMN20193367	SRX11425477	SARS-CoV-2/Human/USA/CO-CDC-FG-039452/2021	HiSeq X Five	PAIRED	RT-PCR	VIRAL RNA	Severe acute respiratory syndrome coronavirus 2	Homo sapiens	ILLUMINA	2021-06-29	United States	North America	22	3397.71	3070	0.66077	101601809
SRR15116610	PRJNA731152	AMPLICON	SAMN20193450	SRX11425476	SARS-CoV-2/Human/USA/CA-CDC-FG-039450/2021	HiSeq X Five	PAIRED	RT-PCR	VIRAL RNA	Severe acute respiratory syndrome coronavirus 2	Homo sapiens	ILLUMINA	2021-06-30	United States	North America	98	320.44	201	0.727385	9582132
SRR15116612	PRJNA731152	AMPLICON	SAMN20193452	SRX11425474	SARS-CoV-2/Human/USA/CA-CDC-FG-039446/2021	HiSeq X Five	PAIRED	RT-PCR	VIRAL RNA	Severe acute respiratory syndrome coronavirus 2	Homo sapiens	ILLUMINA	2021-06-30	United States	North America	72	956.205	632	0.886466	28593401
SRR15116613	PRJNA731152	AMPLICON	SAMN20193453	SRX11425473	SARS-CoV-2/Human/USA/CA-CDC-FG-039445/2021	HiSeq X Five	PAIRED	RT-PCR	VIRAL RNA	Severe acute respiratory syndrome coronavirus 2	Homo sapiens	ILLUMINA	2021-07-01	United States	North America	79	905.62	526	0.860917	27080747
SRR15116614	PRJNA731152	AMPLICON	SAMN20193454	SRX11425472	SARS-CoV-2/Human/USA/CA-CDC-FG-039444/2021	HiSeq X Five	PAIRED	RT-PCR	VIRAL RNA	Severe acute respiratory syndrome coronavirus 2	Homo sapiens	ILLUMINA	2021-07-01	United States	North America	64	1667.93	1126	0.939571	49876013
SRR15116615	PRJNA731152	AMPLICON	SAMN20193455	SRX11425471	SARS-CoV-2/Human/USA/CA-CDC-FG-039442/2021	HiSeq X Five	PAIRED	RT-PCR	VIRAL RNA	Severe acute respiratory syndrome coronavirus 2	Homo sapiens	ILLUMINA	2021-06-30	United States	North America	47	2975.43	2433	0.970237	88974236
SRR15116617	PRJNA731152	AMPLICON	SAMN20193457	SRX11425469	SARS-CoV-2/Human/USA/CA-CDC-FG-039440/2021	HiSeq X Five	PAIRED	RT-PCR	VIRAL RNA	Severe acute respiratory syndrome coronavirus 2	Homo sapiens	ILLUMINA	2021-07-01	United States	North America	74	598.427	395	0.848778	17894757
SRR15116618	PRJNA731152	AMPLICON	SAMN20193458	SRX11425468	SARS-CoV-2/Human/USA/CA-CDC-FG-039439/2021	HiSeq X Five	PAIRED	RT-PCR	VIRAL RNA	Severe acute respiratory syndrome coronavirus 2	Homo sapiens	ILLUMINA	2021-07-01	United States	North America	65	702.416	434	0.839749	21004343
SRR15116619	PRJNA731152	AMPLICON	SAMN20193383	SRX11425467	SARS-CoV-2/Human/USA/CA-CDC-FG-039538/2021	HiSeq X Five	PAIRED	RT-PCR	VIRAL RNA	Severe acute respiratory syndrome coronavirus 2	Homo sapiens	ILLUMINA	2021-07-01	United States	North America	23	4044.25	4096	0.6804	120935059
SRR15116620	PRJNA731152	AMPLICON	SAMN20193384	SRX11425466	SARS-CoV-2/Human/USA/CA-CDC-FG-039537/2021	HiSeq X Five	PAIRED	RT-PCR	VIRAL RNA	Severe acute respiratory syndrome coronavirus 2	Homo sapiens	ILLUMINA	2021-07-01	United States	North America	44	5067.21	6089	0.880012	151524784
SRR15116621	PRJNA731152	AMPLICON	SAMN20193385	SRX11425465	SARS-CoV-2/Human/USA/CA-CDC-FG-039536/2021	HiSeq X Five	PAIRED	RT-PCR	VIRAL RNA	Severe acute respiratory syndrome coronavirus 2	Homo sapiens	ILLUMINA	2021-07-01	United States	North America	41	5092.87	5889	0.872722	152292055
SRR15116622	PRJNA731152	AMPLICON	SAMN20193386	SRX11425464	SARS-CoV-2/Human/USA/CA-CDC-FG-039535/2021	HiSeq X Five	PAIRED	RT-PCR	VIRAL RNA	Severe acute respiratory syndrome coronavirus 2	Homo sapiens	ILLUMINA	2021-07-01	United States	North America	20	3979.22	3936	0.674481	118990578
SRR15116623	PRJNA731152	AMPLICON	SAMN20193350	SRX11425463	SARS-CoV-2/Human/USA/CO-CDC-FG-039534/2021	HiSeq X Five	PAIRED	RT-PCR	VIRAL RNA	Severe acute respiratory syndrome coronavirus 2	Homo sapiens	ILLUMINA	2021-06-29	United States	North America	39	4821.58	5777	0.814835	144179697
SRR15116624	PRJNA731152	AMPLICON	SAMN20193387	SRX11425462	SARS-CoV-2/Human/USA/CA-CDC-FG-039533/2021	HiSeq X Five	PAIRED	RT-PCR	VIRAL RNA	Severe acute respiratory syndrome coronavirus 2	Homo sapiens	ILLUMINA	2021-07-01	United States	North America	32	4424.66	4899	0.781928	132310552
SRR15116625	PRJNA731152	AMPLICON	SAMN20193388	SRX11425461	SARS-CoV-2/Human/USA/CA-CDC-FG-039532/2021	HiSeq X Five	PAIRED	RT-PCR	VIRAL RNA	Severe acute respiratory syndrome coronavirus 2	Homo sapiens	ILLUMINA	2021-07-01	United States	North America	21	3780.64	3504	0.640404	113052361
SRR15116626	PRJNA731152	AMPLICON	SAMN20193389	SRX11425460	SARS-CoV-2/Human/USA/CA-CDC-FG-039531/2021	HiSeq X Five	PAIRED	RT-PCR	VIRAL RNA	Severe acute respiratory syndrome coronavirus 2	Homo sapiens	ILLUMINA	2021-07-01	United States	North America	39	5306.46	6811	0.891951	158679102
SRR15116627	PRJNA731152	AMPLICON	SAMN20193390	SRX11425459	SARS-CoV-2/Human/USA/CA-CDC-FG-039530/2021	HiSeq X Five	PAIRED	RT-PCR	VIRAL RNA	Severe acute respiratory syndrome coronavirus 2	Homo sapiens	ILLUMINA	2021-07-01	United States	North America	24	4176.1	4572	0.700231	124877993
SRR15116628	PRJNA731152	AMPLICON	SAMN20193391	SRX11425458	SARS-CoV-2/Human/USA/CA-CDC-FG-039529/2021	HiSeq X Five	PAIRED	RT-PCR	VIRAL RNA	Severe acute respiratory syndrome coronavirus 2	Homo sapiens	ILLUMINA	2021-07-01	United States	North America	33	4866.37	5845	0.822158	145518959
SRR15116629	PRJNA731152	AMPLICON	SAMN20193392	SRX11425457	SARS-CoV-2/Human/USA/CA-CDC-FG-039528/2021	HiSeq X Five	PAIRED	RT-PCR	VIRAL RNA	Severe acute respiratory syndrome coronavirus 2	Homo sapiens	ILLUMINA	2021-07-01	United States	North America	23	4130.96	4476	0.685316	123528052
SRR15116630	PRJNA731152	AMPLICON	SAMN20193351	SRX11425456	SARS-CoV-2/Human/USA/CO-CDC-FG-039527/2021	HiSeq X Five	PAIRED	RT-PCR	VIRAL RNA	Severe acute respiratory syndrome coronavirus 2	Homo sapiens	ILLUMINA	2021-06-28	United States	North America	38	5128.54	6704	0.839347	153358653
SRR15116631	PRJNA731152	AMPLICON	SAMN20193393	SRX11425455	SARS-CoV-2/Human/USA/CA-CDC-FG-039526/2021	HiSeq X Five	PAIRED	RT-PCR	VIRAL RNA	Severe acute respiratory syndrome coronavirus 2	Homo sapiens	ILLUMINA	2021-07-01	United States	North America	18	3756.62	3350	0.6289	112334177
SRR15116632	PRJNA731152	AMPLICON	SAMN20193394	SRX11425454	SARS-CoV-2/Human/USA/CA-CDC-FG-039525/2021	HiSeq X Five	PAIRED	RT-PCR	VIRAL RNA	Severe acute respiratory syndrome coronavirus 2	Homo sapiens	ILLUMINA	2021-07-01	United States	North America	39	4893.5	5718	0.838545	146330293
SRR15116633	PRJNA731152	AMPLICON	SAMN20193395	SRX11425453	SARS-CoV-2/Human/USA/CA-CDC-FG-039524/2021	HiSeq X Five	PAIRED	RT-PCR	VIRAL RNA	Severe acute respiratory syndrome coronavirus 2	Homo sapiens	ILLUMINA	2021-06-30	United States	North America	19	4005.61	4091	0.661807	119779775
SRR15116634	PRJNA731152	AMPLICON	SAMN20193396	SRX11425452	SARS-CoV-2/Human/USA/CA-CDC-FG-039523/2021	HiSeq X Five	PAIRED	RT-PCR	VIRAL RNA	Severe acute respiratory syndrome coronavirus 2	Homo sapiens	ILLUMINA	2021-07-01	United States	North America	20	3910.12	3628	0.654683	116924423
SRR15116635	PRJNA731152	AMPLICON	SAMN20193397	SRX11425451	SARS-CoV-2/Human/USA/CA-CDC-FG-039522/2021	HiSeq X Five	PAIRED	RT-PCR	VIRAL RNA	Severe acute respiratory syndrome coronavirus 2	Homo sapiens	ILLUMINA	2021-07-01	United States	North America	25	3725.45	3227	0.648196	111402098
SRR15116636	PRJNA731152	AMPLICON	SAMN20193398	SRX11425450	SARS-CoV-2/Human/USA/CA-CDC-FG-039521/2021	HiSeq X Five	PAIRED	RT-PCR	VIRAL RNA	Severe acute respiratory syndrome coronavirus 2	Homo sapiens	ILLUMINA	2021-07-01	United States	North America	36	4711.91	5459	0.8247	140900315
SRR15116637	PRJNA731152	AMPLICON	SAMN20193399	SRX11425449	SARS-CoV-2/Human/USA/CA-CDC-FG-039520/2021	HiSeq X Five	PAIRED	RT-PCR	VIRAL RNA	Severe acute respiratory syndrome coronavirus 2	Homo sapiens	ILLUMINA	2021-07-01	United States	North America	26	3545.27	2661	0.615122	106014124
SRR15116638	PRJNA731152	AMPLICON	SAMN20193400	SRX11425448	SARS-CoV-2/Human/USA/CA-CDC-FG-039519/2021	HiSeq X Five	PAIRED	RT-PCR	VIRAL RNA	Severe acute respiratory syndrome coronavirus 2	Homo sapiens	ILLUMINA	2021-07-01	United States	North America	32	4753.98	5473	0.825904	142158258
SRR15116639	PRJNA731152	AMPLICON	SAMN20193401	SRX11425447	SARS-CoV-2/Human/USA/CA-CDC-FG-039518/2021	HiSeq X Five	PAIRED	RT-PCR	VIRAL RNA	Severe acute respiratory syndrome coronavirus 2	Homo sapiens	ILLUMINA	2021-06-30	United States	North America	21	4146.78	4508	0.685985	124001264
SRR15116640	PRJNA731152	AMPLICON	SAMN20193402	SRX11425446	SARS-CoV-2/Human/USA/CA-CDC-FG-039517/2021	HiSeq X Five	PAIRED	RT-PCR	VIRAL RNA	Severe acute respiratory syndrome coronavirus 2	Homo sapiens	ILLUMINA	2021-07-01	United States	North America	33	5021.34	5747	0.866301	150152990
SRR15116641	PRJNA731152	AMPLICON	SAMN20193403	SRX11425445	SARS-CoV-2/Human/USA/CA-CDC-FG-039516/2021	HiSeq X Five	PAIRED	RT-PCR	VIRAL RNA	Severe acute respiratory syndrome coronavirus 2	Homo sapiens	ILLUMINA	2021-07-01	United States	North America	24	3948.87	3785	0.667492	118083040
SRR15116642	PRJNA731152	AMPLICON	SAMN20193404	SRX11425444	SARS-CoV-2/Human/USA/CA-CDC-FG-039515/2021	HiSeq X Five	PAIRED	RT-PCR	VIRAL RNA	Severe acute respiratory syndrome coronavirus 2	Homo sapiens	ILLUMINA	2021-07-01	United States	North America	21	3663.18	2975	0.626325	109540025
SRR15116643	PRJNA731152	AMPLICON	SAMN20193352	SRX11425443	SARS-CoV-2/Human/USA/CO-CDC-FG-039514/2021	HiSeq X Five	PAIRED	RT-PCR	VIRAL RNA	Severe acute respiratory syndrome coronavirus 2	Homo sapiens	ILLUMINA	2021-06-28	United States	North America	33	4403.05	4898	0.730127	131664351
SRR15116644	PRJNA731152	AMPLICON	SAMN20193405	SRX11425442	SARS-CoV-2/Human/USA/CA-CDC-FG-039513/2021	HiSeq X Five	PAIRED	RT-PCR	VIRAL RNA	Severe acute respiratory syndrome coronavirus 2	Homo sapiens	ILLUMINA	2021-06-30	United States	North America	38	4514.76	4756	0.793532	135005000
SRR15116645	PRJNA731152	AMPLICON	SAMN20193406	SRX11425441	SARS-CoV-2/Human/USA/CA-CDC-FG-039512/2021	HiSeq X Five	PAIRED	RT-PCR	VIRAL RNA	Severe acute respiratory syndrome coronavirus 2	Homo sapiens	ILLUMINA	2021-06-30	United States	North America	37	4793.52	5502	0.831957	143340592
SRR15116646	PRJNA731152	AMPLICON	SAMN20193407	SRX11425440	SARS-CoV-2/Human/USA/CA-CDC-FG-039511/2021	HiSeq X Five	PAIRED	RT-PCR	VIRAL RNA	Severe acute respiratory syndrome coronavirus 2	Homo sapiens	ILLUMINA	2021-07-01	United States	North America	21	3680	3203	0.623984	110043167
SRR15116647	PRJNA731152	AMPLICON	SAMN20193408	SRX11425439	SARS-CoV-2/Human/USA/CA-CDC-FG-039510/2021	HiSeq X Five	PAIRED	RT-PCR	VIRAL RNA	Severe acute respiratory syndrome coronavirus 2	Homo sapiens	ILLUMINA	2021-07-01	United States	North America	38	4614.64	5265	0.816306	137991574
SRR15116648	PRJNA731152	AMPLICON	SAMN20193409	SRX11425438	SARS-CoV-2/Human/USA/CA-CDC-FG-039509/2021	HiSeq X Five	PAIRED	RT-PCR	VIRAL RNA	Severe acute respiratory syndrome coronavirus 2	Homo sapiens	ILLUMINA	2021-07-01	United States	North America	38	4736.21	5553	0.820352	141626771
SRR15116649	PRJNA731152	AMPLICON	SAMN20193410	SRX11425437	SARS-CoV-2/Human/USA/CA-CDC-FG-039508/2021	HiSeq X Five	PAIRED	RT-PCR	VIRAL RNA	Severe acute respiratory syndrome coronavirus 2	Homo sapiens	ILLUMINA	2021-07-01	United States	North America	18	2960.68	422	0.512724	88533101
SRR15116650	PRJNA731152	AMPLICON	SAMN20193411	SRX11425436	SARS-CoV-2/Human/USA/CA-CDC-FG-039507/2021	HiSeq X Five	PAIRED	RT-PCR	VIRAL RNA	Severe acute respiratory syndrome coronavirus 2	Homo sapiens	ILLUMINA	2021-06-30	United States	North America	30	4534.93	5044	0.78972	135608012
SRR15116651	PRJNA731152	AMPLICON	SAMN20193412	SRX11425435	SARS-CoV-2/Human/USA/CA-CDC-FG-039506/2021	HiSeq X Five	PAIRED	RT-PCR	VIRAL RNA	Severe acute respiratory syndrome coronavirus 2	Homo sapiens	ILLUMINA	2021-07-01	United States	North America	21	2936.87	802	0.53289	87821345
SRR15116652	PRJNA731152	AMPLICON	SAMN20193413	SRX11425434	SARS-CoV-2/Human/USA/CA-CDC-FG-039505/2021	HiSeq X Five	PAIRED	RT-PCR	VIRAL RNA	Severe acute respiratory syndrome coronavirus 2	Homo sapiens	ILLUMINA	2021-07-01	United States	North America	24	3936.14	3788	0.692071	117702434
SRR15116653	PRJNA731152	AMPLICON	SAMN20193414	SRX11425433	SARS-CoV-2/Human/USA/CA-CDC-FG-039504/2021	HiSeq X Five	PAIRED	RT-PCR	VIRAL RNA	Severe acute respiratory syndrome coronavirus 2	Homo sapiens	ILLUMINA	2021-07-01	United States	North America	19	2532.96	0	0.476507	75743196
SRR15116654	PRJNA731152	AMPLICON	SAMN20193415	SRX11425432	SARS-CoV-2/Human/USA/CA-CDC-FG-039503/2021	HiSeq X Five	PAIRED	RT-PCR	VIRAL RNA	Severe acute respiratory syndrome coronavirus 2	Homo sapiens	ILLUMINA	2021-07-01	United States	North America	29	3812.27	3634	0.649333	113998359
SRR15116655	PRJNA731152	AMPLICON	SAMN20193353	SRX11425431	SARS-CoV-2/Human/USA/CO-CDC-FG-039502/2021	HiSeq X Five	PAIRED	RT-PCR	VIRAL RNA	Severe acute respiratory syndrome coronavirus 2	Homo sapiens	ILLUMINA	2021-06-28	United States	North America	33	4936.15	5713	0.8352	147605574
SRR15116656	PRJNA731152	AMPLICON	SAMN20193416	SRX11425430	SARS-CoV-2/Human/USA/CA-CDC-FG-039501/2021	HiSeq X Five	PAIRED	RT-PCR	VIRAL RNA	Severe acute respiratory syndrome coronavirus 2	Homo sapiens	ILLUMINA	2021-07-01	United States	North America	31	4615.96	4964	0.825068	138031117
SRR15116657	PRJNA731152	AMPLICON	SAMN20193354	SRX11425429	SARS-CoV-2/Human/USA/CO-CDC-FG-039500/2021	HiSeq X Five	PAIRED	RT-PCR	VIRAL RNA	Severe acute respiratory syndrome coronavirus 2	Homo sapiens	ILLUMINA	2021-06-28	United States	North America	25	4045.96	4124	0.674615	120986194
SRR15116658	PRJNA731152	AMPLICON	SAMN20193417	SRX11425428	SARS-CoV-2/Human/USA/CA-CDC-FG-039499/2021	HiSeq X Five	PAIRED	RT-PCR	VIRAL RNA	Severe acute respiratory syndrome coronavirus 2	Homo sapiens	ILLUMINA	2021-06-30	United States	North America	23	3760.16	3301	0.649533	112439930
SRR15116659	PRJNA731152	AMPLICON	SAMN20193418	SRX11425427	SARS-CoV-2/Human/USA/CA-CDC-FG-039498/2021	HiSeq X Five	PAIRED	RT-PCR	VIRAL RNA	Severe acute respiratory syndrome coronavirus 2	Homo sapiens	ILLUMINA	2021-07-01	United States	North America	15	2618.02	1	0.477343	78286752
SRR15116660	PRJNA731152	AMPLICON	SAMN20193419	SRX11425426	SARS-CoV-2/Human/USA/CA-CDC-FG-039497/2021	HiSeq X Five	PAIRED	RT-PCR	VIRAL RNA	Severe acute respiratory syndrome coronavirus 2	Homo sapiens	ILLUMINA	2021-07-01	United States	North America	21	3336.31	2401	0.607029	99765536
SRR15116661	PRJNA731152	AMPLICON	SAMN20193420	SRX11425425	SARS-CoV-2/Human/USA/CA-CDC-FG-039496/2021	HiSeq X Five	PAIRED	RT-PCR	VIRAL RNA	Severe acute respiratory syndrome coronavirus 2	Homo sapiens	ILLUMINA	2021-07-01	United States	North America	26	3305.91	2350	0.586965	98856623
SRR15116662	PRJNA731152	AMPLICON	SAMN20193421	SRX11425424	SARS-CoV-2/Human/USA/CA-CDC-FG-039495/2021	HiSeq X Five	PAIRED	RT-PCR	VIRAL RNA	Severe acute respiratory syndrome coronavirus 2	Homo sapiens	ILLUMINA	2021-06-30	United States	North America	27	3296.44	2126	0.592382	98573404
SRR15116663	PRJNA731152	AMPLICON	SAMN20193422	SRX11425423	SARS-CoV-2/Human/USA/CA-CDC-FG-039494/2021	HiSeq X Five	PAIRED	RT-PCR	VIRAL RNA	Severe acute respiratory syndrome coronavirus 2	Homo sapiens	ILLUMINA	2021-07-01	United States	North America	23	2857.53	856	0.539478	85448589
SRR15116664	PRJNA731152	AMPLICON	SAMN20193423	SRX11425422	SARS-CoV-2/Human/USA/CA-CDC-FG-039493/2021	HiSeq X Five	PAIRED	RT-PCR	VIRAL RNA	Severe acute respiratory syndrome coronavirus 2	Homo sapiens	ILLUMINA	2021-07-01	United States	North America	20	3476.27	2790	0.601612	103950968
SRR15116665	PRJNA731152	AMPLICON	SAMN20193424	SRX11425421	SARS-CoV-2/Human/USA/CA-CDC-FG-039492/2021	HiSeq X Five	PAIRED	RT-PCR	VIRAL RNA	Severe acute respiratory syndrome coronavirus 2	Homo sapiens	ILLUMINA	2021-07-01	United States	North America	24	3771.56	3485	0.631575	112780848
SRR15116666	PRJNA731152	AMPLICON	SAMN20193355	SRX11425420	SARS-CoV-2/Human/USA/CO-CDC-FG-039491/2021	HiSeq X Five	PAIRED	RT-PCR	VIRAL RNA	Severe acute respiratory syndrome coronavirus 2	Homo sapiens	ILLUMINA	2021-06-29	United States	North America	43	4484.53	4810	0.820653	134100902
SRR15116667	PRJNA731152	AMPLICON	SAMN20193425	SRX11425419	SARS-CoV-2/Human/USA/CA-CDC-FG-039490/2021	HiSeq X Five	PAIRED	RT-PCR	VIRAL RNA	Severe acute respiratory syndrome coronavirus 2	Homo sapiens	ILLUMINA	2021-07-01	United States	North America	21	2911.09	735	0.537638	87050239
SRR15116668	PRJNA731152	AMPLICON	SAMN20193356	SRX11425418	SARS-CoV-2/Human/USA/CO-CDC-FG-039489/2021	HiSeq X Five	PAIRED	RT-PCR	VIRAL RNA	Severe acute respiratory syndrome coronavirus 2	Homo sapiens	ILLUMINA	2021-06-29	United States	North America	32	4288.28	4587	0.770826	128232390
SRR15116669	PRJNA731152	AMPLICON	SAMN20193357	SRX11425417	SARS-CoV-2/Human/USA/CO-CDC-FG-039488/2021	HiSeq X Five	PAIRED	RT-PCR	VIRAL RNA	Severe acute respiratory syndrome coronavirus 2	Homo sapiens	ILLUMINA	2021-06-28	United States	North America	24	3837.89	3587	0.644618	114764360
SRR15116670	PRJNA731152	AMPLICON	SAMN20193426	SRX11425416	SARS-CoV-2/Human/USA/CA-CDC-FG-039487/2021	HiSeq X Five	PAIRED	RT-PCR	VIRAL RNA	Severe acute respiratory syndrome coronavirus 2	Homo sapiens	ILLUMINA	2021-07-01	United States	North America	21	2047.29	0	0.433803	61220128
SRR15116671	PRJNA731152	AMPLICON	SAMN20193358	SRX11425415	SARS-CoV-2/Human/USA/CO-CDC-FG-039486/2021	HiSeq X Five	PAIRED	RT-PCR	VIRAL RNA	Severe acute respiratory syndrome coronavirus 2	Homo sapiens	ILLUMINA	2021-06-29	United States	North America	25	3809.83	3596	0.64221	113925314
SRR15116672	PRJNA731152	AMPLICON	SAMN20193427	SRX11425414	SARS-CoV-2/Human/USA/CA-CDC-FG-039485/2021	HiSeq X Five	PAIRED	RT-PCR	VIRAL RNA	Severe acute respiratory syndrome coronavirus 2	Homo sapiens	ILLUMINA	2021-07-01	United States	North America	37	4613.2	4877	0.826138	137948458
SRR15116673	PRJNA731152	AMPLICON	SAMN20193428	SRX11425413	SARS-CoV-2/Human/USA/CA-CDC-FG-039484/2021	HiSeq X Five	PAIRED	RT-PCR	VIRAL RNA	Severe acute respiratory syndrome coronavirus 2	Homo sapiens	ILLUMINA	2021-06-30	United States	North America	24	2677.53	83	0.499381	80066263
SRR15116674	PRJNA731152	AMPLICON	SAMN20193429	SRX11425412	SARS-CoV-2/Human/USA/CA-CDC-FG-039483/2021	HiSeq X Five	PAIRED	RT-PCR	VIRAL RNA	Severe acute respiratory syndrome coronavirus 2	Homo sapiens	ILLUMINA	2021-07-01	United States	North America	22	3104.93	2023	0.63094	92846719
SRR15116675	PRJNA731152	AMPLICON	SAMN20193430	SRX11425411	SARS-CoV-2/Human/USA/CA-CDC-FG-039482/2021	HiSeq X Five	PAIRED	RT-PCR	VIRAL RNA	Severe acute respiratory syndrome coronavirus 2	Homo sapiens	ILLUMINA	2021-06-30	United States	North America	23	3288.12	2276	0.577099	98324556
SRR15116676	PRJNA731152	AMPLICON	SAMN20193359	SRX11425410	SARS-CoV-2/Human/USA/CO-CDC-FG-039481/2021	HiSeq X Five	PAIRED	RT-PCR	VIRAL RNA	Severe acute respiratory syndrome coronavirus 2	Homo sapiens	ILLUMINA	2021-06-29	United States	North America	26	3662.55	2815	0.632746	109521375
SRR15116677	PRJNA731152	AMPLICON	SAMN20193431	SRX11425409	SARS-CoV-2/Human/USA/CA-CDC-FG-039480/2021	HiSeq X Five	PAIRED	RT-PCR	VIRAL RNA	Severe acute respiratory syndrome coronavirus 2	Homo sapiens	ILLUMINA	2021-07-01	United States	North America	20	2622.89	933	0.555764	78432266
SRR15116678	PRJNA731152	AMPLICON	SAMN20193360	SRX11425408	SARS-CoV-2/Human/USA/CO-CDC-FG-039479/2021	HiSeq X Five	PAIRED	RT-PCR	VIRAL RNA	Severe acute respiratory syndrome coronavirus 2	Homo sapiens	ILLUMINA	2021-06-29	United States	North America	20	3465.83	2697	0.61549	103638667
SRR15116679	PRJNA731152	AMPLICON	SAMN20193361	SRX11425407	SARS-CoV-2/Human/USA/CO-CDC-FG-039478/2021	HiSeq X Five	PAIRED	RT-PCR	VIRAL RNA	Severe acute respiratory syndrome coronavirus 2	Homo sapiens	ILLUMINA	2021-06-28	United States	North America	25	3589.78	3183	0.626359	107345137
SRR15116680	PRJNA731152	AMPLICON	SAMN20193432	SRX11425406	SARS-CoV-2/Human/USA/CA-CDC-FG-039477/2021	HiSeq X Five	PAIRED	RT-PCR	VIRAL RNA	Severe acute respiratory syndrome coronavirus 2	Homo sapiens	ILLUMINA	2021-07-01	United States	North America	62	3061.29	2402	0.950172	91541796
SRR15116681	PRJNA731152	AMPLICON	SAMN20193433	SRX11425405	SARS-CoV-2/Human/USA/CA-CDC-FG-039476/2021	HiSeq X Five	PAIRED	RT-PCR	VIRAL RNA	Severe acute respiratory syndrome coronavirus 2	Homo sapiens	ILLUMINA	2021-07-01	United States	North America	19	2978.1	1037	0.54115	89054012
SRR15116682	PRJNA731152	AMPLICON	SAMN20193362	SRX11425404	SARS-CoV-2/Human/USA/CO-CDC-FG-039475/2021	HiSeq X Five	PAIRED	RT-PCR	VIRAL RNA	Severe acute respiratory syndrome coronavirus 2	Homo sapiens	ILLUMINA	2021-06-29	United States	North America	46	4187.59	4104	0.852122	125221567
SRR15116683	PRJNA731152	AMPLICON	SAMN20193368	SRX11425403	SARS-CoV-2/Human/USA/CO-CDC-FG-039438/2021	HiSeq X Five	PAIRED	RT-PCR	VIRAL RNA	Severe acute respiratory syndrome coronavirus 2	Homo sapiens	ILLUMINA	2021-06-29	United States	North America	50	4308.6	4056	0.982577	128840061
SRR15116684	PRJNA731152	AMPLICON	SAMN20193369	SRX11425402	SARS-CoV-2/Human/USA/CO-CDC-FG-039437/2021	HiSeq X Five	PAIRED	RT-PCR	VIRAL RNA	Severe acute respiratory syndrome coronavirus 2	Homo sapiens	ILLUMINA	2021-06-28	United States	North America	59	4224.46	3930	0.982644	126324065
SRR15116687	PRJNA731152	AMPLICON	SAMN20193460	SRX11425399	SARS-CoV-2/Human/USA/CA-CDC-FG-039432/2021	HiSeq X Five	PAIRED	RT-PCR	VIRAL RNA	Severe acute respiratory syndrome coronavirus 2	Homo sapiens	ILLUMINA	2021-06-30	United States	North America	69	851.725	574	0.889777	25469135
SRR15116688	PRJNA731152	AMPLICON	SAMN20193461	SRX11425398	SARS-CoV-2/Human/USA/CA-CDC-FG-039431/2021	HiSeq X Five	PAIRED	RT-PCR	VIRAL RNA	Severe acute respiratory syndrome coronavirus 2	Homo sapiens	ILLUMINA	2021-06-30	United States	North America	81	734.216	516	0.870247	21955271
SRR15116689	PRJNA731152	AMPLICON	SAMN20193462	SRX11425397	SARS-CoV-2/Human/USA/CA-CDC-FG-039429/2021	HiSeq X Five	PAIRED	RT-PCR	VIRAL RNA	Severe acute respiratory syndrome coronavirus 2	Homo sapiens	ILLUMINA	2021-06-30	United States	North America	66	834.273	574	0.903722	24947253
SRR15116690	PRJNA731152	AMPLICON	SAMN20193370	SRX11425396	SARS-CoV-2/Human/USA/CO-CDC-FG-039428/2021	HiSeq X Five	PAIRED	RT-PCR	VIRAL RNA	Severe acute respiratory syndrome coronavirus 2	Homo sapiens	ILLUMINA	2021-06-29	United States	North America	64	1900.02	1214	0.903588	56816219
SRR15116692	PRJNA731152	AMPLICON	SAMN20193463	SRX11425394	SARS-CoV-2/Human/USA/CA-CDC-FG-039425/2021	HiSeq X Five	PAIRED	RT-PCR	VIRAL RNA	Severe acute respiratory syndrome coronavirus 2	Homo sapiens	ILLUMINA	2021-07-01	United States	North America	101	322.419	199	0.72267	9641308
SRR15116693	PRJNA731152	AMPLICON	SAMN20193344	SRX11425393	SARS-CoV-2/Human/USA/OH-CDC-FG-039423/2021	HiSeq X Five	PAIRED	RT-PCR	VIRAL RNA	Severe acute respiratory syndrome coronavirus 2	Homo sapiens	ILLUMINA	2021-06-28	United States	North America	62	2515.35	1930	0.945357	75216623
SRR15116695	PRJNA731152	AMPLICON	SAMN20193372	SRX11425391	SARS-CoV-2/Human/USA/CO-CDC-FG-039419/2021	HiSeq X Five	PAIRED	RT-PCR	VIRAL RNA	Severe acute respiratory syndrome coronavirus 2	Homo sapiens	ILLUMINA	2021-06-28	United States	North America	67	1730.25	1244	0.944119	51739566
SRR15116696	PRJNA731152	AMPLICON	SAMN20193327	SRX11425390	SARS-CoV-2/Human/USA/TX-CDC-FG-039418/2021	HiSeq X Five	PAIRED	RT-PCR	VIRAL RNA	Severe acute respiratory syndrome coronavirus 2	Homo sapiens	ILLUMINA	2021-06-30	United States	North America	66	1801.13	1212	0.916196	53859109
SRR15116697	PRJNA731152	AMPLICON	SAMN20193373	SRX11425389	SARS-CoV-2/Human/USA/CO-CDC-FG-039415/2021	HiSeq X Five	PAIRED	RT-PCR	VIRAL RNA	Severe acute respiratory syndrome coronavirus 2	Homo sapiens	ILLUMINA	2021-06-28	United States	North America	61	927.873	638	0.906799	27746172
SRR15116699	PRJNA731152	AMPLICON	SAMN20193328	SRX11425387	SARS-CoV-2/Human/USA/TX-CDC-FG-039411/2021	HiSeq X Five	PAIRED	RT-PCR	VIRAL RNA	Severe acute respiratory syndrome coronavirus 2	Homo sapiens	ILLUMINA	2021-06-28	United States	North America	92	752.409	498	0.874628	22499297
SRR15116700	PRJNA731152	AMPLICON	SAMN20193375	SRX11425386	SARS-CoV-2/Human/USA/CO-CDC-FG-039410/2021	HiSeq X Five	PAIRED	RT-PCR	VIRAL RNA	Severe acute respiratory syndrome coronavirus 2	Homo sapiens	ILLUMINA	2021-06-29	United States	North America	111	356.464	190	0.709059	10659335
SRR15116701	PRJNA731152	AMPLICON	SAMN20193349	SRX11425385	SARS-CoV-2/Human/USA/FL-CDC-FG-039407/2021	HiSeq X Five	PAIRED	RT-PCR	VIRAL RNA	Severe acute respiratory syndrome coronavirus 2	Homo sapiens	ILLUMINA	2021-06-27	United States	North America	86	772.043	491	0.86901	23086390
SRR15116702	PRJNA731152	AMPLICON	SAMN20193376	SRX11425384	SARS-CoV-2/Human/USA/CO-CDC-FG-039405/2021	HiSeq X Five	PAIRED	RT-PCR	VIRAL RNA	Severe acute respiratory syndrome coronavirus 2	Homo sapiens	ILLUMINA	2021-06-28	United States	North America	87	354.962	240	0.763736	10614420
SRR15116704	PRJNA731152	AMPLICON	SAMN20193377	SRX11425382	SARS-CoV-2/Human/USA/CO-CDC-FG-039403/2021	HiSeq X Five	PAIRED	RT-PCR	VIRAL RNA	Severe acute respiratory syndrome coronavirus 2	Homo sapiens	ILLUMINA	2021-06-28	United States	North America	114	340.276	231	0.751731	10175268
SRR15116705	PRJNA731152	AMPLICON	SAMN20193330	SRX11425381	SARS-CoV-2/Human/USA/TX-CDC-FG-039402/2021	HiSeq X Five	PAIRED	RT-PCR	VIRAL RNA	Severe acute respiratory syndrome coronavirus 2	Homo sapiens	ILLUMINA	2021-06-29	United States	North America	103	427.373	294	0.811858	12779723
SRR15116707	PRJNA731152	AMPLICON	SAMN20193331	SRX11425379	SARS-CoV-2/Human/USA/TX-CDC-FG-039382/2021	HiSeq X Five	PAIRED	RT-PCR	VIRAL RNA	Severe acute respiratory syndrome coronavirus 2	Homo sapiens	ILLUMINA	2021-06-23	United States	North America	54	5896.3	7998	0.891783	176317166
SRR15116708	PRJNA731152	AMPLICON	SAMN20193332	SRX11425378	SARS-CoV-2/Human/USA/TX-CDC-FG-039381/2021	HiSeq X Five	PAIRED	RT-PCR	VIRAL RNA	Severe acute respiratory syndrome coronavirus 2	Homo sapiens	ILLUMINA	2021-06-22	United States	North America	35	5864.81	8001	0.853727	175375419
SRR15116709	PRJNA731152	AMPLICON	SAMN20193333	SRX11425377	SARS-CoV-2/Human/USA/TX-CDC-FG-039380/2021	HiSeq X Five	PAIRED	RT-PCR	VIRAL RNA	Severe acute respiratory syndrome coronavirus 2	Homo sapiens	ILLUMINA	2021-06-23	United States	North America	42	5444.79	7953	0.841454	162815467
SRR15116710	PRJNA731152	AMPLICON	SAMN20193334	SRX11425376	SARS-CoV-2/Human/USA/TX-CDC-FG-039374/2021	HiSeq X Five	PAIRED	RT-PCR	VIRAL RNA	Severe acute respiratory syndrome coronavirus 2	Homo sapiens	ILLUMINA	2021-06-23	United States	North America	36	4700.92	5283	0.809283	140571661
SRR15116711	PRJNA731152	AMPLICON	SAMN20193335	SRX11425375	SARS-CoV-2/Human/USA/TX-CDC-FG-039363/2021	HiSeq X Five	PAIRED	RT-PCR	VIRAL RNA	Severe acute respiratory syndrome coronavirus 2	Homo sapiens	ILLUMINA	2021-06-23	United States	North America	22	4035.87	3964	0.688125	120684559
SRR15116712	PRJNA731152	AMPLICON	SAMN20193336	SRX11425374	SARS-CoV-2/Human/USA/TX-CDC-FG-039356/2021	HiSeq X Five	PAIRED	RT-PCR	VIRAL RNA	Severe acute respiratory syndrome coronavirus 2	Homo sapiens	ILLUMINA	2021-06-21	United States	North America	17	3768.95	3439	0.641173	112702909
SRR15116713	PRJNA731152	AMPLICON	SAMN20193337	SRX11425373	SARS-CoV-2/Human/USA/TX-CDC-FG-039344/2021	HiSeq X Five	PAIRED	RT-PCR	VIRAL RNA	Severe acute respiratory syndrome coronavirus 2	Homo sapiens	ILLUMINA	2021-06-23	United States	North America	112	392.821	185	0.657526	11746540
SRR15116714	PRJNA731152	AMPLICON	SAMN20193338	SRX11425372	SARS-CoV-2/Human/USA/TX-CDC-FG-039343/2021	HiSeq X Five	PAIRED	RT-PCR	VIRAL RNA	Severe acute respiratory syndrome coronavirus 2	Homo sapiens	ILLUMINA	2021-06-23	United States	North America	23	3027.53	1942	0.603217	90532110
SRR15116717	PRJNA731152	AMPLICON	SAMN20193977	SRX11425746	SARS-CoV-2/Human/USA/CA-CDC-FG-039807/2021	HiSeq X Five	PAIRED	RT-PCR	VIRAL RNA	Severe acute respiratory syndrome coronavirus 2	Homo sapiens	ILLUMINA	2021-07-01	United States	North America	40	5765.15	7964	0.90215	172395135
SRR15116718	PRJNA731152	AMPLICON	SAMN20193978	SRX11425745	SARS-CoV-2/Human/USA/CA-CDC-FG-039806/2021	HiSeq X Five	PAIRED	RT-PCR	VIRAL RNA	Severe acute respiratory syndrome coronavirus 2	Homo sapiens	ILLUMINA	2021-07-03	United States	North America	33	5062.05	6925	0.820085	151370610
SRR15116719	PRJNA731152	AMPLICON	SAMN20193979	SRX11425744	SARS-CoV-2/Human/USA/CA-CDC-FG-039805/2021	HiSeq X Five	PAIRED	RT-PCR	VIRAL RNA	Severe acute respiratory syndrome coronavirus 2	Homo sapiens	ILLUMINA	2021-07-02	United States	North America	30	4722.1	6131	0.772832	141204835
SRR15116720	PRJNA731152	AMPLICON	SAMN20193980	SRX11425743	SARS-CoV-2/Human/USA/CA-CDC-FG-039804/2021	HiSeq X Five	PAIRED	RT-PCR	VIRAL RNA	Severe acute respiratory syndrome coronavirus 2	Homo sapiens	ILLUMINA	2021-07-03	United States	North America	20	3953.43	3969	0.647895	118219327
SRR15116721	PRJNA731152	AMPLICON	SAMN20193981	SRX11425742	SARS-CoV-2/Human/USA/CA-CDC-FG-039803/2021	HiSeq X Five	PAIRED	RT-PCR	VIRAL RNA	Severe acute respiratory syndrome coronavirus 2	Homo sapiens	ILLUMINA	2021-07-03	United States	North America	39	5213.11	6840	0.868408	155887655
SRR15116722	PRJNA731152	AMPLICON	SAMN20193982	SRX11425741	SARS-CoV-2/Human/USA/CA-CDC-FG-039802/2021	HiSeq X Five	PAIRED	RT-PCR	VIRAL RNA	Severe acute respiratory syndrome coronavirus 2	Homo sapiens	ILLUMINA	2021-07-02	United States	North America	31	5281.86	7719	0.814768	157943584
SRR15116723	PRJNA731152	AMPLICON	SAMN20193983	SRX11425740	SARS-CoV-2/Human/USA/CA-CDC-FG-039801/2021	HiSeq X Five	PAIRED	RT-PCR	VIRAL RNA	Severe acute respiratory syndrome coronavirus 2	Homo sapiens	ILLUMINA	2021-07-03	United States	North America	29	4710.7	5875	0.785607	140864026
SRR15116724	PRJNA731152	AMPLICON	SAMN20193984	SRX11425739	SARS-CoV-2/Human/USA/CA-CDC-FG-039800/2021	HiSeq X Five	PAIRED	RT-PCR	VIRAL RNA	Severe acute respiratory syndrome coronavirus 2	Homo sapiens	ILLUMINA	2021-07-03	United States	North America	40	5462.42	7160	0.895863	163342624
SRR15116725	PRJNA731152	AMPLICON	SAMN20193985	SRX11425738	SARS-CoV-2/Human/USA/CA-CDC-FG-039799/2021	HiSeq X Five	PAIRED	RT-PCR	VIRAL RNA	Severe acute respiratory syndrome coronavirus 2	Homo sapiens	ILLUMINA	2021-07-03	United States	North America	20	4105.93	4225	0.686152	122779693
SRR15116726	PRJNA731152	AMPLICON	SAMN20193986	SRX11425737	SARS-CoV-2/Human/USA/CA-CDC-FG-039798/2021	HiSeq X Five	PAIRED	RT-PCR	VIRAL RNA	Severe acute respiratory syndrome coronavirus 2	Homo sapiens	ILLUMINA	2021-07-03	United States	North America	33	5027.77	7218	0.8041	150345292
SRR15116727	PRJNA731152	AMPLICON	SAMN20193987	SRX11425736	SARS-CoV-2/Human/USA/CA-CDC-FG-039797/2021	HiSeq X Five	PAIRED	RT-PCR	VIRAL RNA	Severe acute respiratory syndrome coronavirus 2	Homo sapiens	ILLUMINA	2021-07-03	United States	North America	34	5158.19	7007	0.826138	154245301
SRR15116728	PRJNA731152	AMPLICON	SAMN20193988	SRX11425735	SARS-CoV-2/Human/USA/CA-CDC-FG-039796/2021	HiSeq X Five	PAIRED	RT-PCR	VIRAL RNA	Severe acute respiratory syndrome coronavirus 2	Homo sapiens	ILLUMINA	2021-07-03	United States	North America	38	5468.79	7160	0.905762	163533324
SRR15116729	PRJNA731152	AMPLICON	SAMN20193989	SRX11425734	SARS-CoV-2/Human/USA/CA-CDC-FG-039795/2021	HiSeq X Five	PAIRED	RT-PCR	VIRAL RNA	Severe acute respiratory syndrome coronavirus 2	Homo sapiens	ILLUMINA	2021-07-03	United States	North America	51	5605.7	7626	0.93392	167627328
SRR15116730	PRJNA731152	AMPLICON	SAMN20193990	SRX11425733	SARS-CoV-2/Human/USA/CA-CDC-FG-039794/2021	HiSeq X Five	PAIRED	RT-PCR	VIRAL RNA	Severe acute respiratory syndrome coronavirus 2	Homo sapiens	ILLUMINA	2021-07-03	United States	North America	38	5168.79	6434	0.878407	154562340
SRR15116731	PRJNA731152	AMPLICON	SAMN20193929	SRX11425732	SARS-CoV-2/Human/USA/TX-CDC-FG-039793/2021	HiSeq X Five	PAIRED	RT-PCR	VIRAL RNA	Severe acute respiratory syndrome coronavirus 2	Homo sapiens	ILLUMINA	2021-07-02	United States	North America	47	6077.85	7997	0.901047	181745818
SRR15116732	PRJNA731152	AMPLICON	SAMN20193991	SRX11425731	SARS-CoV-2/Human/USA/CA-CDC-FG-039792/2021	HiSeq X Five	PAIRED	RT-PCR	VIRAL RNA	Severe acute respiratory syndrome coronavirus 2	Homo sapiens	ILLUMINA	2021-07-02	United States	North America	33	4840.06	6131	0.790857	144732285
SRR15116733	PRJNA731152	AMPLICON	SAMN20193992	SRX11425730	SARS-CoV-2/Human/USA/CA-CDC-FG-039791/2021	HiSeq X Five	PAIRED	RT-PCR	VIRAL RNA	Severe acute respiratory syndrome coronavirus 2	Homo sapiens	ILLUMINA	2021-07-03	United States	North America	33	5133.33	7025	0.823228	153502056
SRR15116734	PRJNA731152	AMPLICON	SAMN20193930	SRX11425729	SARS-CoV-2/Human/USA/TX-CDC-FG-039790/2021	HiSeq X Five	PAIRED	RT-PCR	VIRAL RNA	Severe acute respiratory syndrome coronavirus 2	Homo sapiens	ILLUMINA	2021-07-02	United States	North America	38	5837.33	7993	0.873424	174553661
SRR15116735	PRJNA731152	AMPLICON	SAMN20193943	SRX11425728	SARS-CoV-2/Human/USA/OH-CDC-FG-039789/2021	HiSeq X Five	PAIRED	RT-PCR	VIRAL RNA	Severe acute respiratory syndrome coronavirus 2	Homo sapiens	ILLUMINA	2021-07-01	United States	North America	38	5608.93	7990	0.834231	167723770
SRR15116736	PRJNA731152	AMPLICON	SAMN20193993	SRX11425727	SARS-CoV-2/Human/USA/CA-CDC-FG-039788/2021	HiSeq X Five	PAIRED	RT-PCR	VIRAL RNA	Severe acute respiratory syndrome coronavirus 2	Homo sapiens	ILLUMINA	2021-07-02	United States	North America	35	5882.45	7986	0.906698	175902841
SRR15116737	PRJNA731152	AMPLICON	SAMN20193994	SRX11425726	SARS-CoV-2/Human/USA/CA-CDC-FG-039787/2021	HiSeq X Five	PAIRED	RT-PCR	VIRAL RNA	Severe acute respiratory syndrome coronavirus 2	Homo sapiens	ILLUMINA	2021-07-01	United States	North America	35	5306.71	7637	0.842324	158686601
SRR15116738	PRJNA731152	AMPLICON	SAMN20193995	SRX11425725	SARS-CoV-2/Human/USA/CA-CDC-FG-039786/2021	HiSeq X Five	PAIRED	RT-PCR	VIRAL RNA	Severe acute respiratory syndrome coronavirus 2	Homo sapiens	ILLUMINA	2021-07-02	United States	North America	28	4396.43	5049	0.732301	131466314
SRR15116739	PRJNA731152	AMPLICON	SAMN20193996	SRX11425724	SARS-CoV-2/Human/USA/CA-CDC-FG-039785/2021	HiSeq X Five	PAIRED	RT-PCR	VIRAL RNA	Severe acute respiratory syndrome coronavirus 2	Homo sapiens	ILLUMINA	2021-07-02	United States	North America	30	4770.61	6126	0.775708	142655490
SRR15116740	PRJNA731152	AMPLICON	SAMN20193997	SRX11425723	SARS-CoV-2/Human/USA/CA-CDC-FG-039784/2021	HiSeq X Five	PAIRED	RT-PCR	VIRAL RNA	Severe acute respiratory syndrome coronavirus 2	Homo sapiens	ILLUMINA	2021-07-02	United States	North America	43	5569.13	7633	0.915092	166533655
SRR15116741	PRJNA731152	AMPLICON	SAMN20193998	SRX11425722	SARS-CoV-2/Human/USA/CA-CDC-FG-039783/2021	HiSeq X Five	PAIRED	RT-PCR	VIRAL RNA	Severe acute respiratory syndrome coronavirus 2	Homo sapiens	ILLUMINA	2021-07-03	United States	North America	33	4992.01	6389	0.812293	149276166
SRR15116742	PRJNA731152	AMPLICON	SAMN20193999	SRX11425721	SARS-CoV-2/Human/USA/CA-CDC-FG-039782/2021	HiSeq X Five	PAIRED	RT-PCR	VIRAL RNA	Severe acute respiratory syndrome coronavirus 2	Homo sapiens	ILLUMINA	2021-07-03	United States	North America	35	5042.44	6756	0.819884	150784027
SRR15116743	PRJNA731152	AMPLICON	SAMN20194000	SRX11425720	SARS-CoV-2/Human/USA/CA-CDC-FG-039781/2021	HiSeq X Five	PAIRED	RT-PCR	VIRAL RNA	Severe acute respiratory syndrome coronavirus 2	Homo sapiens	ILLUMINA	2021-07-02	United States	North America	21	3823.93	3419	0.639735	114346944
SRR15116744	PRJNA731152	AMPLICON	SAMN20194001	SRX11425719	SARS-CoV-2/Human/USA/CA-CDC-FG-039780/2021	HiSeq X Five	PAIRED	RT-PCR	VIRAL RNA	Severe acute respiratory syndrome coronavirus 2	Homo sapiens	ILLUMINA	2021-07-03	United States	North America	43	5453.12	7355	0.912484	163064698
SRR15116745	PRJNA731152	AMPLICON	SAMN20194002	SRX11425718	SARS-CoV-2/Human/USA/CA-CDC-FG-039779/2021	HiSeq X Five	PAIRED	RT-PCR	VIRAL RNA	Severe acute respiratory syndrome coronavirus 2	Homo sapiens	ILLUMINA	2021-07-02	United States	North America	45	5275.12	6718	0.902618	157741980
SRR15116746	PRJNA731152	AMPLICON	SAMN20193945	SRX11425717	SARS-CoV-2/Human/USA/CO-CDC-FG-039778/2021	HiSeq X Five	PAIRED	RT-PCR	VIRAL RNA	Severe acute respiratory syndrome coronavirus 2	Homo sapiens	ILLUMINA	2021-06-30	United States	North America	47	5811.36	7961	0.936127	173777111
SRR15116747	PRJNA731152	AMPLICON	SAMN20194003	SRX11425716	SARS-CoV-2/Human/USA/CA-CDC-FG-039777/2021	HiSeq X Five	PAIRED	RT-PCR	VIRAL RNA	Severe acute respiratory syndrome coronavirus 2	Homo sapiens	ILLUMINA	2021-07-03	United States	North America	25	4188.48	4585	0.699127	125248225
SRR15116748	PRJNA731152	AMPLICON	SAMN20194004	SRX11425715	SARS-CoV-2/Human/USA/CA-CDC-FG-039776/2021	HiSeq X Five	PAIRED	RT-PCR	VIRAL RNA	Severe acute respiratory syndrome coronavirus 2	Homo sapiens	ILLUMINA	2021-07-02	United States	North America	18	3184.79	1479	0.568237	95234701
SRR15116749	PRJNA731152	AMPLICON	SAMN20194005	SRX11425714	SARS-CoV-2/Human/USA/CA-CDC-FG-039775/2021	HiSeq X Five	PAIRED	RT-PCR	VIRAL RNA	Severe acute respiratory syndrome coronavirus 2	Homo sapiens	ILLUMINA	2021-07-02	United States	North America	37	5551.77	7951	0.85667	166014611
SRR15116750	PRJNA731152	AMPLICON	SAMN20194006	SRX11425713	SARS-CoV-2/Human/USA/CA-CDC-FG-039774/2021	HiSeq X Five	PAIRED	RT-PCR	VIRAL RNA	Severe acute respiratory syndrome coronavirus 2	Homo sapiens	ILLUMINA	2021-07-01	United States	North America	34	5311.86	7024	0.855734	158840529
SRR15116751	PRJNA731152	AMPLICON	SAMN20194007	SRX11425712	SARS-CoV-2/Human/USA/CA-CDC-FG-039773/2021	HiSeq X Five	PAIRED	RT-PCR	VIRAL RNA	Severe acute respiratory syndrome coronavirus 2	Homo sapiens	ILLUMINA	2021-07-01	United States	North America	30	5164.91	7191	0.822259	154446360
SRR15116752	PRJNA731152	AMPLICON	SAMN20193946	SRX11425711	SARS-CoV-2/Human/USA/CO-CDC-FG-039772/2021	HiSeq X Five	PAIRED	RT-PCR	VIRAL RNA	Severe acute respiratory syndrome coronavirus 2	Homo sapiens	ILLUMINA	2021-06-30	United States	North America	30	5158.63	7625	0.800522	154258415
SRR15116753	PRJNA731152	AMPLICON	SAMN20194008	SRX11425710	SARS-CoV-2/Human/USA/CA-CDC-FG-039771/2021	HiSeq X Five	PAIRED	RT-PCR	VIRAL RNA	Severe acute respiratory syndrome coronavirus 2	Homo sapiens	ILLUMINA	2021-07-02	United States	North America	40	5666.67	7847	0.901749	169450289
SRR15116754	PRJNA731152	AMPLICON	SAMN20194009	SRX11425709	SARS-CoV-2/Human/USA/CA-CDC-FG-039770/2021	HiSeq X Five	PAIRED	RT-PCR	VIRAL RNA	Severe acute respiratory syndrome coronavirus 2	Homo sapiens	ILLUMINA	2021-07-02	United States	North America	46	5621.71	7686	0.916229	168105960
SRR15116755	PRJNA731152	AMPLICON	SAMN20194010	SRX11425708	SARS-CoV-2/Human/USA/CA-CDC-FG-039769/2021	HiSeq X Five	PAIRED	RT-PCR	VIRAL RNA	Severe acute respiratory syndrome coronavirus 2	Homo sapiens	ILLUMINA	2021-07-03	United States	North America	32	4786.04	5922	0.781861	143116816
SRR15116756	PRJNA731152	AMPLICON	SAMN20194011	SRX11425707	SARS-CoV-2/Human/USA/CA-CDC-FG-039768/2021	HiSeq X Five	PAIRED	RT-PCR	VIRAL RNA	Severe acute respiratory syndrome coronavirus 2	Homo sapiens	ILLUMINA	2021-07-03	United States	North America	22	4219.1	4864	0.685684	126163647
SRR15116757	PRJNA731152	AMPLICON	SAMN20194012	SRX11425706	SARS-CoV-2/Human/USA/CA-CDC-FG-039767/2021	HiSeq X Five	PAIRED	RT-PCR	VIRAL RNA	Severe acute respiratory syndrome coronavirus 2	Homo sapiens	ILLUMINA	2021-07-01	United States	North America	37	5132.31	7303	0.800956	153471574
SRR15116758	PRJNA731152	AMPLICON	SAMN20194013	SRX11425705	SARS-CoV-2/Human/USA/CA-CDC-FG-039766/2021	HiSeq X Five	PAIRED	RT-PCR	VIRAL RNA	Severe acute respiratory syndrome coronavirus 2	Homo sapiens	ILLUMINA	2021-07-03	United States	North America	21	4292.11	4954	0.699896	128347089
SRR15116759	PRJNA731152	AMPLICON	SAMN20194014	SRX11425704	SARS-CoV-2/Human/USA/CA-CDC-FG-039765/2021	HiSeq X Five	PAIRED	RT-PCR	VIRAL RNA	Severe acute respiratory syndrome coronavirus 2	Homo sapiens	ILLUMINA	2021-07-02	United States	North America	32	5446.82	7823	0.873458	162876235
SRR15116760	PRJNA731152	AMPLICON	SAMN20194015	SRX11425703	SARS-CoV-2/Human/USA/CA-CDC-FG-039764/2021	HiSeq X Five	PAIRED	RT-PCR	VIRAL RNA	Severe acute respiratory syndrome coronavirus 2	Homo sapiens	ILLUMINA	2021-07-02	United States	North America	41	5605.83	7895	0.900712	167631198
SRR15116761	PRJNA731152	AMPLICON	SAMN20194016	SRX11425702	SARS-CoV-2/Human/USA/CA-CDC-FG-039763/2021	HiSeq X Five	PAIRED	RT-PCR	VIRAL RNA	Severe acute respiratory syndrome coronavirus 2	Homo sapiens	ILLUMINA	2021-07-01	United States	North America	34	5000.1	6150	0.855466	149517969
SRR15116762	PRJNA731152	AMPLICON	SAMN20194017	SRX11425701	SARS-CoV-2/Human/USA/CA-CDC-FG-039762/2021	HiSeq X Five	PAIRED	RT-PCR	VIRAL RNA	Severe acute respiratory syndrome coronavirus 2	Homo sapiens	ILLUMINA	2021-07-02	United States	North America	21	3131.11	1725	0.562352	93629541
SRR15116763	PRJNA731152	AMPLICON	SAMN20194018	SRX11425700	SARS-CoV-2/Human/USA/CA-CDC-FG-039761/2021	HiSeq X Five	PAIRED	RT-PCR	VIRAL RNA	Severe acute respiratory syndrome coronavirus 2	Homo sapiens	ILLUMINA	2021-07-03	United States	North America	29	4894.83	6160	0.808347	146369995
SRR15116764	PRJNA731152	AMPLICON	SAMN20193947	SRX11425699	SARS-CoV-2/Human/USA/CO-CDC-FG-039760/2021	HiSeq X Five	PAIRED	RT-PCR	VIRAL RNA	Severe acute respiratory syndrome coronavirus 2	Homo sapiens	ILLUMINA	2021-06-30	United States	North America	32	5235.39	7639	0.819182	156553806
SRR15116765	PRJNA731152	AMPLICON	SAMN20193948	SRX11425698	SARS-CoV-2/Human/USA/CO-CDC-FG-039759/2021	HiSeq X Five	PAIRED	RT-PCR	VIRAL RNA	Severe acute respiratory syndrome coronavirus 2	Homo sapiens	ILLUMINA	2021-06-30	United States	North America	35	5191.85	7807	0.795472	155251912
SRR15116766	PRJNA731152	AMPLICON	SAMN20194019	SRX11425697	SARS-CoV-2/Human/USA/CA-CDC-FG-039758/2021	HiSeq X Five	PAIRED	RT-PCR	VIRAL RNA	Severe acute respiratory syndrome coronavirus 2	Homo sapiens	ILLUMINA	2021-07-01	United States	North America	38	4614.17	5339	0.794703	137977631
SRR15116767	PRJNA731152	AMPLICON	SAMN20194020	SRX11425696	SARS-CoV-2/Human/USA/CA-CDC-FG-039757/2021	HiSeq X Five	PAIRED	RT-PCR	VIRAL RNA	Severe acute respiratory syndrome coronavirus 2	Homo sapiens	ILLUMINA	2021-07-03	United States	North America	39	5421.23	7322	0.9071	162110929
SRR15116768	PRJNA731152	AMPLICON	SAMN20194021	SRX11425695	SARS-CoV-2/Human/USA/CA-CDC-FG-039756/2021	HiSeq X Five	PAIRED	RT-PCR	VIRAL RNA	Severe acute respiratory syndrome coronavirus 2	Homo sapiens	ILLUMINA	2021-07-02	United States	North America	19	3564.31	2265	0.634385	106583481
SRR15116769	PRJNA731152	AMPLICON	SAMN20194022	SRX11425694	SARS-CoV-2/Human/USA/CA-CDC-FG-039755/2021	HiSeq X Five	PAIRED	RT-PCR	VIRAL RNA	Severe acute respiratory syndrome coronavirus 2	Homo sapiens	ILLUMINA	2021-07-03	United States	North America	20	3199.59	2133	0.587065	95677468
SRR15116770	PRJNA731152	AMPLICON	SAMN20194023	SRX11425693	SARS-CoV-2/Human/USA/CA-CDC-FG-039754/2021	HiSeq X Five	PAIRED	RT-PCR	VIRAL RNA	Severe acute respiratory syndrome coronavirus 2	Homo sapiens	ILLUMINA	2021-07-02	United States	North America	24	3900.28	3783	0.689396	116630124
SRR15116771	PRJNA731152	AMPLICON	SAMN20194024	SRX11425692	SARS-CoV-2/Human/USA/CA-CDC-FG-039753/2021	HiSeq X Five	PAIRED	RT-PCR	VIRAL RNA	Severe acute respiratory syndrome coronavirus 2	Homo sapiens	ILLUMINA	2021-07-01	United States	North America	35	4973.9	6572	0.801926	148734394
SRR15116772	PRJNA731152	AMPLICON	SAMN20194025	SRX11425691	SARS-CoV-2/Human/USA/CA-CDC-FG-039752/2021	HiSeq X Five	PAIRED	RT-PCR	VIRAL RNA	Severe acute respiratory syndrome coronavirus 2	Homo sapiens	ILLUMINA	2021-07-01	United States	North America	30	5127.3	6863	0.851185	153321712
SRR15116773	PRJNA731152	AMPLICON	SAMN20194026	SRX11425690	SARS-CoV-2/Human/USA/CA-CDC-FG-039751/2021	HiSeq X Five	PAIRED	RT-PCR	VIRAL RNA	Severe acute respiratory syndrome coronavirus 2	Homo sapiens	ILLUMINA	2021-07-01	United States	North America	32	5312.41	7369	0.84647	158857130
SRR15116774	PRJNA731152	AMPLICON	SAMN20194027	SRX11425689	SARS-CoV-2/Human/USA/CA-CDC-FG-039750/2021	HiSeq X Five	PAIRED	RT-PCR	VIRAL RNA	Severe acute respiratory syndrome coronavirus 2	Homo sapiens	ILLUMINA	2021-07-01	United States	North America	34	4714.59	5706	0.782095	140980413
SRR15116775	PRJNA731152	AMPLICON	SAMN20194028	SRX11425688	SARS-CoV-2/Human/USA/CA-CDC-FG-039749/2021	HiSeq X Five	PAIRED	RT-PCR	VIRAL RNA	Severe acute respiratory syndrome coronavirus 2	Homo sapiens	ILLUMINA	2021-07-03	United States	North America	29	4943.46	6612	0.784436	147824360
SRR15116776	PRJNA731152	AMPLICON	SAMN20193931	SRX11425687	SARS-CoV-2/Human/USA/TX-CDC-FG-039748/2021	HiSeq X Five	PAIRED	RT-PCR	VIRAL RNA	Severe acute respiratory syndrome coronavirus 2	Homo sapiens	ILLUMINA	2021-07-03	United States	North America	36	5721.58	7970	0.896599	171092324
SRR15116777	PRJNA731152	AMPLICON	SAMN20194029	SRX11425686	SARS-CoV-2/Human/USA/CA-CDC-FG-039747/2021	HiSeq X Five	PAIRED	RT-PCR	VIRAL RNA	Severe acute respiratory syndrome coronavirus 2	Homo sapiens	ILLUMINA	2021-07-02	United States	North America	19	3238.89	1894	0.56389	96852477
SRR15116778	PRJNA731152	AMPLICON	SAMN20194030	SRX11425685	SARS-CoV-2/Human/USA/CA-CDC-FG-039746/2021	HiSeq X Five	PAIRED	RT-PCR	VIRAL RNA	Severe acute respiratory syndrome coronavirus 2	Homo sapiens	ILLUMINA	2021-07-02	United States	North America	32	2900.24	1036	0.544895	86725873
SRR15116779	PRJNA731152	AMPLICON	SAMN20194031	SRX11425684	SARS-CoV-2/Human/USA/CA-CDC-FG-039745/2021	HiSeq X Five	PAIRED	RT-PCR	VIRAL RNA	Severe acute respiratory syndrome coronavirus 2	Homo sapiens	ILLUMINA	2021-07-02	United States	North America	21	2628.19	7	0.496405	78590629
SRR15116780	PRJNA731152	AMPLICON	SAMN20194032	SRX11425683	SARS-CoV-2/Human/USA/CA-CDC-FG-039744/2021	HiSeq X Five	PAIRED	RT-PCR	VIRAL RNA	Severe acute respiratory syndrome coronavirus 2	Homo sapiens	ILLUMINA	2021-07-03	United States	North America	39	3484.59	2712	0.595693	104199552
SRR15116781	PRJNA731152	AMPLICON	SAMN20194094	SRX11425682	SARS-CoV-2/Human/USA/CA-CDC-FG-039678/2021	HiSeq X Five	PAIRED	RT-PCR	VIRAL RNA	Severe acute respiratory syndrome coronavirus 2	Homo sapiens	ILLUMINA	2021-07-01	United States	North America	52	4039.24	3675	0.973782	120785422
SRR15116782	PRJNA731152	AMPLICON	SAMN20194095	SRX11425681	SARS-CoV-2/Human/USA/CA-CDC-FG-039677/2021	HiSeq X Five	PAIRED	RT-PCR	VIRAL RNA	Severe acute respiratory syndrome coronavirus 2	Homo sapiens	ILLUMINA	2021-06-29	United States	North America	19	3494.55	2738	0.624386	104497515
SRR15116783	PRJNA731152	AMPLICON	SAMN20194096	SRX11425680	SARS-CoV-2/Human/USA/CA-CDC-FG-039675/2021	HiSeq X Five	PAIRED	RT-PCR	VIRAL RNA	Severe acute respiratory syndrome coronavirus 2	Homo sapiens	ILLUMINA	2021-07-01	United States	North America	30	3958.05	3888	0.828312	118357493
SRR15116784	PRJNA731152	AMPLICON	SAMN20194097	SRX11425679	SARS-CoV-2/Human/USA/CA-CDC-FG-039674/2021	HiSeq X Five	PAIRED	RT-PCR	VIRAL RNA	Severe acute respiratory syndrome coronavirus 2	Homo sapiens	ILLUMINA	2021-07-03	United States	North America	84	620.1	378	0.842959	18542862
SRR15116785	PRJNA731152	AMPLICON	SAMN20194098	SRX11425678	SARS-CoV-2/Human/USA/CA-CDC-FG-039673/2021	HiSeq X Five	PAIRED	RT-PCR	VIRAL RNA	Severe acute respiratory syndrome coronavirus 2	Homo sapiens	ILLUMINA	2021-07-02	United States	North America	4	258.858	0	0.0528709	7740635
SRR15116786	PRJNA731152	AMPLICON	SAMN20194099	SRX11425677	SARS-CoV-2/Human/USA/CA-CDC-FG-039672/2021	HiSeq X Five	PAIRED	RT-PCR	VIRAL RNA	Severe acute respiratory syndrome coronavirus 2	Homo sapiens	ILLUMINA	2021-07-01	United States	North America	53	4294.57	4109	0.980972	128420543
SRR15116787	PRJNA731152	AMPLICON	SAMN20194100	SRX11425676	SARS-CoV-2/Human/USA/CA-CDC-FG-039671/2021	HiSeq X Five	PAIRED	RT-PCR	VIRAL RNA	Severe acute respiratory syndrome coronavirus 2	Homo sapiens	ILLUMINA	2021-07-01	United States	North America	14	1408.95	0	0.331238	42131705
SRR15116788	PRJNA731152	AMPLICON	SAMN20194101	SRX11425675	SARS-CoV-2/Human/USA/CA-CDC-FG-039670/2021	HiSeq X Five	PAIRED	RT-PCR	VIRAL RNA	Severe acute respiratory syndrome coronavirus 2	Homo sapiens	ILLUMINA	2021-07-02	United States	North America	67	1191.45	705	0.884961	35627929
SRR15116789	PRJNA731152	AMPLICON	SAMN20194102	SRX11425674	SARS-CoV-2/Human/USA/CA-CDC-FG-039669/2021	HiSeq X Five	PAIRED	RT-PCR	VIRAL RNA	Severe acute respiratory syndrome coronavirus 2	Homo sapiens	ILLUMINA	2021-07-02	United States	North America	62	2107.77	1561	0.949236	63028569
SRR15116790	PRJNA731152	AMPLICON	SAMN20194103	SRX11425673	SARS-CoV-2/Human/USA/CA-CDC-FG-039668/2021	HiSeq X Five	PAIRED	RT-PCR	VIRAL RNA	Severe acute respiratory syndrome coronavirus 2	Homo sapiens	ILLUMINA	2021-07-01	United States	North America	22	2587.84	328	0.524563	77384297
SRR15116791	PRJNA731152	AMPLICON	SAMN20193950	SRX11425672	SARS-CoV-2/Human/USA/CO-CDC-FG-039667/2021	HiSeq X Five	PAIRED	RT-PCR	VIRAL RNA	Severe acute respiratory syndrome coronavirus 2	Homo sapiens	ILLUMINA	2021-06-30	United States	North America	19	2818.24	679	0.51841	84273815
SRR15116792	PRJNA731152	AMPLICON	SAMN20194104	SRX11425671	SARS-CoV-2/Human/USA/CA-CDC-FG-039666/2021	HiSeq X Five	PAIRED	RT-PCR	VIRAL RNA	Severe acute respiratory syndrome coronavirus 2	Homo sapiens	ILLUMINA	2021-07-02	United States	North America	19	3005.07	1510	0.554259	89860743
SRR15116793	PRJNA731152	AMPLICON	SAMN20194105	SRX11425670	SARS-CoV-2/Human/USA/CA-CDC-FG-039665/2021	HiSeq X Five	PAIRED	RT-PCR	VIRAL RNA	Severe acute respiratory syndrome coronavirus 2	Homo sapiens	ILLUMINA	2021-07-02	United States	North America	102	244.86	171	0.693241	7322038
SRR15116794	PRJNA731152	AMPLICON	SAMN20194106	SRX11425669	SARS-CoV-2/Human/USA/CA-CDC-FG-039664/2021	HiSeq X Five	PAIRED	RT-PCR	VIRAL RNA	Severe acute respiratory syndrome coronavirus 2	Homo sapiens	ILLUMINA	2021-07-02	United States	North America	46	3948.08	3615	0.984249	118059361
SRR15116795	PRJNA731152	AMPLICON	SAMN20194107	SRX11425668	SARS-CoV-2/Human/USA/CA-CDC-FG-039663/2021	HiSeq X Five	PAIRED	RT-PCR	VIRAL RNA	Severe acute respiratory syndrome coronavirus 2	Homo sapiens	ILLUMINA	2021-07-01	United States	North America	58	3386.45	2918	0.978062	101265081
SRR15116797	PRJNA731152	AMPLICON	SAMN20194109	SRX11425666	SARS-CoV-2/Human/USA/CA-CDC-FG-039659/2021	HiSeq X Five	PAIRED	RT-PCR	VIRAL RNA	Severe acute respiratory syndrome coronavirus 2	Homo sapiens	ILLUMINA	2021-07-03	United States	North America	94	460.019	280	0.792864	13755956
SRR15116798	PRJNA731152	AMPLICON	SAMN20194110	SRX11425665	SARS-CoV-2/Human/USA/CA-CDC-FG-039657/2021	HiSeq X Five	PAIRED	RT-PCR	VIRAL RNA	Severe acute respiratory syndrome coronavirus 2	Homo sapiens	ILLUMINA	2021-07-01	United States	North America	23	2742.89	531	0.522456	82020671
SRR15116799	PRJNA731152	AMPLICON	SAMN20194111	SRX11425664	SARS-CoV-2/Human/USA/CA-CDC-FG-039656/2021	HiSeq X Five	PAIRED	RT-PCR	VIRAL RNA	Severe acute respiratory syndrome coronavirus 2	Homo sapiens	ILLUMINA	2021-07-02	United States	North America	61	1758.18	1159	0.914891	52574951
SRR15116800	PRJNA731152	AMPLICON	SAMN20194112	SRX11425663	SARS-CoV-2/Human/USA/CA-CDC-FG-039655/2021	HiSeq X Five	PAIRED	RT-PCR	VIRAL RNA	Severe acute respiratory syndrome coronavirus 2	Homo sapiens	ILLUMINA	2021-07-01	United States	North America	111	255.883	166	0.673678	7651663
SRR15116801	PRJNA731152	AMPLICON	SAMN20194113	SRX11425662	SARS-CoV-2/Human/USA/CA-CDC-FG-039654/2021	HiSeq X Five	PAIRED	RT-PCR	VIRAL RNA	Severe acute respiratory syndrome coronavirus 2	Homo sapiens	ILLUMINA	2021-07-01	United States	North America	50	3349.28	2857	0.975153	100153383
SRR15116802	PRJNA731152	AMPLICON	SAMN20194114	SRX11425661	SARS-CoV-2/Human/USA/CA-CDC-FG-039653/2021	HiSeq X Five	PAIRED	RT-PCR	VIRAL RNA	Severe acute respiratory syndrome coronavirus 2	Homo sapiens	ILLUMINA	2021-07-01	United States	North America	21	2595.18	823	0.536133	77603693
SRR15116803	PRJNA731152	AMPLICON	SAMN20194115	SRX11425660	SARS-CoV-2/Human/USA/CA-CDC-FG-039652/2021	HiSeq X Five	PAIRED	RT-PCR	VIRAL RNA	Severe acute respiratory syndrome coronavirus 2	Homo sapiens	ILLUMINA	2021-07-01	United States	North America	13	1272.04	0	0.301508	38037868
SRR15116804	PRJNA731152	AMPLICON	SAMN20194116	SRX11425659	SARS-CoV-2/Human/USA/CA-CDC-FG-039650/2021	HiSeq X Five	PAIRED	RT-PCR	VIRAL RNA	Severe acute respiratory syndrome coronavirus 2	Homo sapiens	ILLUMINA	2021-07-02	United States	North America	17	2968.07	1333	0.545062	88754056
SRR15116805	PRJNA731152	AMPLICON	SAMN20194117	SRX11425658	SARS-CoV-2/Human/USA/CA-CDC-FG-039649/2021	HiSeq X Five	PAIRED	RT-PCR	VIRAL RNA	Severe acute respiratory syndrome coronavirus 2	Homo sapiens	ILLUMINA	2021-07-01	United States	North America	3	302.926	0	0.0579875	9058407
SRR15116808	PRJNA731152	AMPLICON	SAMN20194120	SRX11425655	SARS-CoV-2/Human/USA/CA-CDC-FG-039646/2021	HiSeq X Five	PAIRED	RT-PCR	VIRAL RNA	Severe acute respiratory syndrome coronavirus 2	Homo sapiens	ILLUMINA	2021-07-01	United States	North America	66	890.504	586	0.880815	26628740
SRR15116809	PRJNA731152	AMPLICON	SAMN20194121	SRX11425654	SARS-CoV-2/Human/USA/CA-CDC-FG-039645/2021	HiSeq X Five	PAIRED	RT-PCR	VIRAL RNA	Severe acute respiratory syndrome coronavirus 2	Homo sapiens	ILLUMINA	2021-07-01	United States	North America	48	2980.33	2495	0.987627	89120774
SRR15116811	PRJNA731152	AMPLICON	SAMN20194123	SRX11425652	SARS-CoV-2/Human/USA/CA-CDC-FG-039643/2021	HiSeq X Five	PAIRED	RT-PCR	VIRAL RNA	Severe acute respiratory syndrome coronavirus 2	Homo sapiens	ILLUMINA	2021-07-02	United States	North America	84	544.924	354	0.825135	16294849
SRR15116815	PRJNA731152	AMPLICON	SAMN20194139	SRX11425648	SARS-CoV-2/Human/USA/CA-CDC-FG-039599/2021	HiSeq X Five	PAIRED	RT-PCR	VIRAL RNA	Severe acute respiratory syndrome coronavirus 2	Homo sapiens	ILLUMINA	2021-06-30	United States	North America	133	166.873	112	0.544728	4989991
SRR15116816	PRJNA731152	AMPLICON	SAMN20193942	SRX11425647	SARS-CoV-2/Human/USA/TX-CDC-FG-039598/2021	HiSeq X Five	PAIRED	RT-PCR	VIRAL RNA	Severe acute respiratory syndrome coronavirus 2	Homo sapiens	ILLUMINA	2021-07-01	United States	North America	140	154.921	102	0.505635	4632595
SRR15116817	PRJNA731152	AMPLICON	SAMN20193962	SRX11425646	SARS-CoV-2/Human/USA/CA-CDC-FG-039823/2021	HiSeq X Five	PAIRED	RT-PCR	VIRAL RNA	Severe acute respiratory syndrome coronavirus 2	Homo sapiens	ILLUMINA	2021-07-01	United States	North America	48	6038.48	7993	0.916196	180568625
SRR15116818	PRJNA731152	AMPLICON	SAMN20193963	SRX11425645	SARS-CoV-2/Human/USA/CA-CDC-FG-039822/2021	HiSeq X Five	PAIRED	RT-PCR	VIRAL RNA	Severe acute respiratory syndrome coronavirus 2	Homo sapiens	ILLUMINA	2021-07-01	United States	North America	38	5931	7996	0.875966	177354661
SRR15116819	PRJNA731152	AMPLICON	SAMN20193944	SRX11425644	SARS-CoV-2/Human/USA/CO-CDC-FG-039821/2021	HiSeq X Five	PAIRED	RT-PCR	VIRAL RNA	Severe acute respiratory syndrome coronavirus 2	Homo sapiens	ILLUMINA	2021-06-30	United States	North America	46	6104.85	7999	0.888506	182553219
SRR15116820	PRJNA731152	AMPLICON	SAMN20193964	SRX11425643	SARS-CoV-2/Human/USA/CA-CDC-FG-039820/2021	HiSeq X Five	PAIRED	RT-PCR	VIRAL RNA	Severe acute respiratory syndrome coronavirus 2	Homo sapiens	ILLUMINA	2021-07-02	United States	North America	34	5256.32	7764	0.83918	157179851
SRR15116821	PRJNA731152	AMPLICON	SAMN20193965	SRX11425642	SARS-CoV-2/Human/USA/CA-CDC-FG-039819/2021	HiSeq X Five	PAIRED	RT-PCR	VIRAL RNA	Severe acute respiratory syndrome coronavirus 2	Homo sapiens	ILLUMINA	2021-07-02	United States	North America	40	5470.65	7742	0.869244	163588861
SRR15116822	PRJNA731152	AMPLICON	SAMN20193966	SRX11425641	SARS-CoV-2/Human/USA/CA-CDC-FG-039818/2021	HiSeq X Five	PAIRED	RT-PCR	VIRAL RNA	Severe acute respiratory syndrome coronavirus 2	Homo sapiens	ILLUMINA	2021-07-01	United States	North America	29	5506.21	7970	0.839548	164652341
SRR15116823	PRJNA731152	AMPLICON	SAMN20193967	SRX11425640	SARS-CoV-2/Human/USA/CA-CDC-FG-039817/2021	HiSeq X Five	PAIRED	RT-PCR	VIRAL RNA	Severe acute respiratory syndrome coronavirus 2	Homo sapiens	ILLUMINA	2021-07-03	United States	North America	29	4761.2	6235	0.776344	142374017
SRR15116824	PRJNA731152	AMPLICON	SAMN20193968	SRX11425639	SARS-CoV-2/Human/USA/CA-CDC-FG-039816/2021	HiSeq X Five	PAIRED	RT-PCR	VIRAL RNA	Severe acute respiratory syndrome coronavirus 2	Homo sapiens	ILLUMINA	2021-07-03	United States	North America	32	4960.79	6875	0.800187	148342414
SRR15116825	PRJNA731152	AMPLICON	SAMN20193969	SRX11425638	SARS-CoV-2/Human/USA/CA-CDC-FG-039815/2021	HiSeq X Five	PAIRED	RT-PCR	VIRAL RNA	Severe acute respiratory syndrome coronavirus 2	Homo sapiens	ILLUMINA	2021-07-02	United States	North America	37	5076.73	6704	0.824633	151809323
SRR15116826	PRJNA731152	AMPLICON	SAMN20193970	SRX11425637	SARS-CoV-2/Human/USA/CA-CDC-FG-039814/2021	HiSeq X Five	PAIRED	RT-PCR	VIRAL RNA	Severe acute respiratory syndrome coronavirus 2	Homo sapiens	ILLUMINA	2021-07-03	United States	North America	38	5204.22	7461	0.833562	155621718
SRR15116827	PRJNA731152	AMPLICON	SAMN20193971	SRX11425636	SARS-CoV-2/Human/USA/CA-CDC-FG-039813/2021	HiSeq X Five	PAIRED	RT-PCR	VIRAL RNA	Severe acute respiratory syndrome coronavirus 2	Homo sapiens	ILLUMINA	2021-07-03	United States	North America	32	4751.92	5799	0.776176	142096629
SRR15116828	PRJNA731152	AMPLICON	SAMN20193972	SRX11425635	SARS-CoV-2/Human/USA/CA-CDC-FG-039812/2021	HiSeq X Five	PAIRED	RT-PCR	VIRAL RNA	Severe acute respiratory syndrome coronavirus 2	Homo sapiens	ILLUMINA	2021-07-03	United States	North America	44	5152.05	6828	0.846036	154061789
SRR15116829	PRJNA731152	AMPLICON	SAMN20193973	SRX11425634	SARS-CoV-2/Human/USA/CA-CDC-FG-039811/2021	HiSeq X Five	PAIRED	RT-PCR	VIRAL RNA	Severe acute respiratory syndrome coronavirus 2	Homo sapiens	ILLUMINA	2021-07-03	United States	North America	39	4991.94	6845	0.798147	149274108
SRR15116830	PRJNA731152	AMPLICON	SAMN20193974	SRX11425633	SARS-CoV-2/Human/USA/CA-CDC-FG-039810/2021	HiSeq X Five	PAIRED	RT-PCR	VIRAL RNA	Severe acute respiratory syndrome coronavirus 2	Homo sapiens	ILLUMINA	2021-07-03	United States	North America	39	5245.9	7290	0.851185	156868046
SRR15116831	PRJNA731152	AMPLICON	SAMN20193975	SRX11425632	SARS-CoV-2/Human/USA/CA-CDC-FG-039809/2021	HiSeq X Five	PAIRED	RT-PCR	VIRAL RNA	Severe acute respiratory syndrome coronavirus 2	Homo sapiens	ILLUMINA	2021-07-03	United States	North America	36	5343.1	7935	0.825837	159774634
SRR15116832	PRJNA731152	AMPLICON	SAMN20193976	SRX11425631	SARS-CoV-2/Human/USA/CA-CDC-FG-039808/2021	HiSeq X Five	PAIRED	RT-PCR	VIRAL RNA	Severe acute respiratory syndrome coronavirus 2	Homo sapiens	ILLUMINA	2021-07-02	United States	North America	29	4903.98	6632	0.788148	146643672
SRR15116833	PRJNA731152	AMPLICON	SAMN20194062	SRX11425630	SARS-CoV-2/Human/USA/CA-CDC-FG-039711/2021	HiSeq X Five	PAIRED	RT-PCR	VIRAL RNA	Severe acute respiratory syndrome coronavirus 2	Homo sapiens	ILLUMINA	2021-07-01	United States	North America	30	4196.2	4184	0.7215	125478998
SRR15116834	PRJNA731152	AMPLICON	SAMN20194063	SRX11425629	SARS-CoV-2/Human/USA/CA-CDC-FG-039710/2021	HiSeq X Five	PAIRED	RT-PCR	VIRAL RNA	Severe acute respiratory syndrome coronavirus 2	Homo sapiens	ILLUMINA	2021-07-02	United States	North America	33	4484.46	4764	0.799652	134098688
SRR15116836	PRJNA731152	AMPLICON	SAMN20194065	SRX11425627	SARS-CoV-2/Human/USA/CA-CDC-FG-039708/2021	HiSeq X Five	PAIRED	RT-PCR	VIRAL RNA	Severe acute respiratory syndrome coronavirus 2	Homo sapiens	ILLUMINA	2021-07-03	United States	North America	20	2565.63	0	0.464502	76719940
SRR15116837	PRJNA731152	AMPLICON	SAMN20194066	SRX11425626	SARS-CoV-2/Human/USA/CA-CDC-FG-039707/2021	HiSeq X Five	PAIRED	RT-PCR	VIRAL RNA	Severe acute respiratory syndrome coronavirus 2	Homo sapiens	ILLUMINA	2021-07-02	United States	North America	20	3647.94	3237	0.635455	109084260
SRR15116838	PRJNA731152	AMPLICON	SAMN20194067	SRX11425625	SARS-CoV-2/Human/USA/CA-CDC-FG-039706/2021	HiSeq X Five	PAIRED	RT-PCR	VIRAL RNA	Severe acute respiratory syndrome coronavirus 2	Homo sapiens	ILLUMINA	2021-07-01	United States	North America	41	5512.26	7140	0.909441	164833136
SRR15116839	PRJNA731152	AMPLICON	SAMN20194068	SRX11425624	SARS-CoV-2/Human/USA/CA-CDC-FG-039704/2021	HiSeq X Five	PAIRED	RT-PCR	VIRAL RNA	Severe acute respiratory syndrome coronavirus 2	Homo sapiens	ILLUMINA	2021-07-02	United States	North America	18	2650.16	283	0.506103	79247793
SRR15116842	PRJNA731152	AMPLICON	SAMN20194071	SRX11425621	SARS-CoV-2/Human/USA/CA-CDC-FG-039701/2021	HiSeq X Five	PAIRED	RT-PCR	VIRAL RNA	Severe acute respiratory syndrome coronavirus 2	Homo sapiens	ILLUMINA	2021-06-30	United States	North America	19	4185.66	4549	0.686319	125163891
SRR15116843	PRJNA731152	AMPLICON	SAMN20194072	SRX11425620	SARS-CoV-2/Human/USA/CA-CDC-FG-039700/2021	HiSeq X Five	PAIRED	RT-PCR	VIRAL RNA	Severe acute respiratory syndrome coronavirus 2	Homo sapiens	ILLUMINA	2021-07-02	United States	North America	17	3612.51	2513	0.622379	108024915
SRR15116844	PRJNA731152	AMPLICON	SAMN20194073	SRX11425619	SARS-CoV-2/Human/USA/CA-CDC-FG-039699/2021	HiSeq X Five	PAIRED	RT-PCR	VIRAL RNA	Severe acute respiratory syndrome coronavirus 2	Homo sapiens	ILLUMINA	2021-07-01	United States	North America	24	3971.43	3729	0.665318	118757707
SRR15116845	PRJNA731152	AMPLICON	SAMN20194074	SRX11425618	SARS-CoV-2/Human/USA/CA-CDC-FG-039698/2021	HiSeq X Five	PAIRED	RT-PCR	VIRAL RNA	Severe acute respiratory syndrome coronavirus 2	Homo sapiens	ILLUMINA	2021-07-03	United States	North America	56	1569.82	1129	0.948634	46942373
SRR15116846	PRJNA731152	AMPLICON	SAMN20194075	SRX11425617	SARS-CoV-2/Human/USA/CA-CDC-FG-039697/2021	HiSeq X Five	PAIRED	RT-PCR	VIRAL RNA	Severe acute respiratory syndrome coronavirus 2	Homo sapiens	ILLUMINA	2021-07-03	United States	North America	18	3026.06	1341	0.56583	90488420
SRR15116847	PRJNA731152	AMPLICON	SAMN20194076	SRX11425616	SARS-CoV-2/Human/USA/CA-CDC-FG-039696/2021	HiSeq X Five	PAIRED	RT-PCR	VIRAL RNA	Severe acute respiratory syndrome coronavirus 2	Homo sapiens	ILLUMINA	2021-07-01	United States	North America	16	2687.43	32	0.497642	80362314
SRR15116848	PRJNA731152	AMPLICON	SAMN20194077	SRX11425615	SARS-CoV-2/Human/USA/CA-CDC-FG-039695/2021	HiSeq X Five	PAIRED	RT-PCR	VIRAL RNA	Severe acute respiratory syndrome coronavirus 2	Homo sapiens	ILLUMINA	2021-07-01	United States	North America	29	3028.62	1686	0.690834	90564923
SRR15116849	PRJNA731152	AMPLICON	SAMN20194078	SRX11425614	SARS-CoV-2/Human/USA/CA-CDC-FG-039694/2021	HiSeq X Five	PAIRED	RT-PCR	VIRAL RNA	Severe acute respiratory syndrome coronavirus 2	Homo sapiens	ILLUMINA	2021-07-02	United States	North America	17	2797.34	433	0.52891	83648758
SRR15116851	PRJNA731152	AMPLICON	SAMN20194080	SRX11425612	SARS-CoV-2/Human/USA/CA-CDC-FG-039692/2021	HiSeq X Five	PAIRED	RT-PCR	VIRAL RNA	Severe acute respiratory syndrome coronavirus 2	Homo sapiens	ILLUMINA	2021-07-02	United States	North America	43	5443.32	6793	0.933084	162771648
SRR15116853	PRJNA731152	AMPLICON	SAMN20194082	SRX11425610	SARS-CoV-2/Human/USA/CA-CDC-FG-039690/2021	HiSeq X Five	PAIRED	RT-PCR	VIRAL RNA	Severe acute respiratory syndrome coronavirus 2	Homo sapiens	ILLUMINA	2021-07-01	United States	North America	32	4151.15	4149	0.804735	124131905
SRR15116854	PRJNA731152	AMPLICON	SAMN20194083	SRX11425609	SARS-CoV-2/Human/USA/CA-CDC-FG-039689/2021	HiSeq X Five	PAIRED	RT-PCR	VIRAL RNA	Severe acute respiratory syndrome coronavirus 2	Homo sapiens	ILLUMINA	2021-07-03	United States	North America	20	3287.39	2616	0.617898	98302849
SRR15116855	PRJNA731152	AMPLICON	SAMN20194084	SRX11425608	SARS-CoV-2/Human/USA/CA-CDC-FG-039688/2021	HiSeq X Five	PAIRED	RT-PCR	VIRAL RNA	Severe acute respiratory syndrome coronavirus 2	Homo sapiens	ILLUMINA	2021-07-02	United States	North America	22	3685.61	3569	0.702505	110210900
SRR15116856	PRJNA731152	AMPLICON	SAMN20194085	SRX11425607	SARS-CoV-2/Human/USA/CA-CDC-FG-039687/2021	HiSeq X Five	PAIRED	RT-PCR	VIRAL RNA	Severe acute respiratory syndrome coronavirus 2	Homo sapiens	ILLUMINA	2021-07-02	United States	North America	19	3792.07	3490	0.651139	113394223
SRR15116857	PRJNA731152	AMPLICON	SAMN20194086	SRX11425606	SARS-CoV-2/Human/USA/CA-CDC-FG-039686/2021	HiSeq X Five	PAIRED	RT-PCR	VIRAL RNA	Severe acute respiratory syndrome coronavirus 2	Homo sapiens	ILLUMINA	2021-07-01	United States	North America	58	2565.6	1995	0.965789	76719109
SRR15116858	PRJNA731152	AMPLICON	SAMN20194087	SRX11425605	SARS-CoV-2/Human/USA/CA-CDC-FG-039685/2021	HiSeq X Five	PAIRED	RT-PCR	VIRAL RNA	Severe acute respiratory syndrome coronavirus 2	Homo sapiens	ILLUMINA	2021-07-01	United States	North America	18	2415.78	0	0.426847	72239075
SRR15116859	PRJNA731152	AMPLICON	SAMN20194088	SRX11425604	SARS-CoV-2/Human/USA/CA-CDC-FG-039684/2021	HiSeq X Five	PAIRED	RT-PCR	VIRAL RNA	Severe acute respiratory syndrome coronavirus 2	Homo sapiens	ILLUMINA	2021-07-01	United States	North America	20	3548.86	3235	0.737384	106121433
SRR15116860	PRJNA731152	AMPLICON	SAMN20194089	SRX11425603	SARS-CoV-2/Human/USA/CA-CDC-FG-039683/2021	HiSeq X Five	PAIRED	RT-PCR	VIRAL RNA	Severe acute respiratory syndrome coronavirus 2	Homo sapiens	ILLUMINA	2021-07-02	United States	North America	54	3116.88	2569	0.976022	93204092
SRR15116861	PRJNA731152	AMPLICON	SAMN20194090	SRX11425602	SARS-CoV-2/Human/USA/CA-CDC-FG-039682/2021	HiSeq X Five	PAIRED	RT-PCR	VIRAL RNA	Severe acute respiratory syndrome coronavirus 2	Homo sapiens	ILLUMINA	2021-07-03	United States	North America	21	3093.75	2253	0.650771	92512257
SRR15116862	PRJNA731152	AMPLICON	SAMN20194091	SRX11425601	SARS-CoV-2/Human/USA/CA-CDC-FG-039681/2021	HiSeq X Five	PAIRED	RT-PCR	VIRAL RNA	Severe acute respiratory syndrome coronavirus 2	Homo sapiens	ILLUMINA	2021-07-02	United States	North America	61	2320.5	1657	0.923753	69389783
SRR15116863	PRJNA731152	AMPLICON	SAMN20194092	SRX11425600	SARS-CoV-2/Human/USA/CA-CDC-FG-039680/2021	HiSeq X Five	PAIRED	RT-PCR	VIRAL RNA	Severe acute respiratory syndrome coronavirus 2	Homo sapiens	ILLUMINA	2021-07-01	United States	North America	18	2353.47	203	0.509514	70375790
SRR15116864	PRJNA731152	AMPLICON	SAMN20194093	SRX11425599	SARS-CoV-2/Human/USA/CA-CDC-FG-039679/2021	HiSeq X Five	PAIRED	RT-PCR	VIRAL RNA	Severe acute respiratory syndrome coronavirus 2	Homo sapiens	ILLUMINA	2021-07-01	United States	North America	26	2229.53	80	0.488881	66669779
SRR15116865	PRJNA731152	AMPLICON	SAMN20194033	SRX11425598	SARS-CoV-2/Human/USA/CA-CDC-FG-039743/2021	HiSeq X Five	PAIRED	RT-PCR	VIRAL RNA	Severe acute respiratory syndrome coronavirus 2	Homo sapiens	ILLUMINA	2021-07-01	United States	North America	32	4691.93	5536	0.788382	140302822
SRR15116866	PRJNA731152	AMPLICON	SAMN20194034	SRX11425597	SARS-CoV-2/Human/USA/CA-CDC-FG-039742/2021	HiSeq X Five	PAIRED	RT-PCR	VIRAL RNA	Severe acute respiratory syndrome coronavirus 2	Homo sapiens	ILLUMINA	2021-07-01	United States	North America	33	4847.73	6411	0.774939	144961743
SRR15116867	PRJNA731152	AMPLICON	SAMN20194035	SRX11425596	SARS-CoV-2/Human/USA/CA-CDC-FG-039741/2021	HiSeq X Five	PAIRED	RT-PCR	VIRAL RNA	Severe acute respiratory syndrome coronavirus 2	Homo sapiens	ILLUMINA	2021-07-02	United States	North America	34	4330.99	4362	0.837174	129509662
SRR15116868	PRJNA731152	AMPLICON	SAMN20194036	SRX11425595	SARS-CoV-2/Human/USA/CA-CDC-FG-039740/2021	HiSeq X Five	PAIRED	RT-PCR	VIRAL RNA	Severe acute respiratory syndrome coronavirus 2	Homo sapiens	ILLUMINA	2021-07-03	United States	North America	17	4191.81	4587	0.68662	125347766
SRR15116869	PRJNA731152	AMPLICON	SAMN20194037	SRX11425594	SARS-CoV-2/Human/USA/CA-CDC-FG-039739/2021	HiSeq X Five	PAIRED	RT-PCR	VIRAL RNA	Severe acute respiratory syndrome coronavirus 2	Homo sapiens	ILLUMINA	2021-07-02	United States	North America	31	5087.27	6305	0.843193	152124744
SRR15116870	PRJNA731152	AMPLICON	SAMN20194038	SRX11425593	SARS-CoV-2/Human/USA/CA-CDC-FG-039738/2021	HiSeq X Five	PAIRED	RT-PCR	VIRAL RNA	Severe acute respiratory syndrome coronavirus 2	Homo sapiens	ILLUMINA	2021-07-02	United States	North America	35	4799.8	5772	0.828312	143528565
SRR15116871	PRJNA731152	AMPLICON	SAMN20194039	SRX11425592	SARS-CoV-2/Human/USA/CA-CDC-FG-039737/2021	HiSeq X Five	PAIRED	RT-PCR	VIRAL RNA	Severe acute respiratory syndrome coronavirus 2	Homo sapiens	ILLUMINA	2021-07-01	United States	North America	23	4191.71	4554	0.68963	125344839
SRR15116872	PRJNA731152	AMPLICON	SAMN20194040	SRX11425591	SARS-CoV-2/Human/USA/CA-CDC-FG-039736/2021	HiSeq X Five	PAIRED	RT-PCR	VIRAL RNA	Severe acute respiratory syndrome coronavirus 2	Homo sapiens	ILLUMINA	2021-07-02	United States	North America	23	3733.44	3446	0.630438	111641052
SRR15116873	PRJNA731152	AMPLICON	SAMN20194041	SRX11425590	SARS-CoV-2/Human/USA/CA-CDC-FG-039735/2021	HiSeq X Five	PAIRED	RT-PCR	VIRAL RNA	Severe acute respiratory syndrome coronavirus 2	Homo sapiens	ILLUMINA	2021-07-03	United States	North America	34	4996.62	5693	0.845233	149414048
SRR15116874	PRJNA731152	AMPLICON	SAMN20193949	SRX11425589	SARS-CoV-2/Human/USA/CO-CDC-FG-039734/2021	HiSeq X Five	PAIRED	RT-PCR	VIRAL RNA	Severe acute respiratory syndrome coronavirus 2	Homo sapiens	ILLUMINA	2021-07-02	United States	North America	35	5459.29	7785	0.867839	163249048
SRR15116875	PRJNA731152	AMPLICON	SAMN20194042	SRX11425588	SARS-CoV-2/Human/USA/CA-CDC-FG-039733/2021	HiSeq X Five	PAIRED	RT-PCR	VIRAL RNA	Severe acute respiratory syndrome coronavirus 2	Homo sapiens	ILLUMINA	2021-07-02	United States	North America	59	1256.91	919	0.933719	37585313
SRR15116876	PRJNA731152	AMPLICON	SAMN20194043	SRX11425587	SARS-CoV-2/Human/USA/CA-CDC-FG-039732/2021	HiSeq X Five	PAIRED	RT-PCR	VIRAL RNA	Severe acute respiratory syndrome coronavirus 2	Homo sapiens	ILLUMINA	2021-07-02	United States	North America	85	935.678	572	0.847908	27979580
SRR15116877	PRJNA731152	AMPLICON	SAMN20193932	SRX11425586	SARS-CoV-2/Human/USA/TX-CDC-FG-039731/2021	HiSeq X Five	PAIRED	RT-PCR	VIRAL RNA	Severe acute respiratory syndrome coronavirus 2	Homo sapiens	ILLUMINA	2021-07-02	United States	North America	43	5621.33	7792	0.908538	168094723
SRR15116879	PRJNA731152	AMPLICON	SAMN20194045	SRX11425584	SARS-CoV-2/Human/USA/CA-CDC-FG-039729/2021	HiSeq X Five	PAIRED	RT-PCR	VIRAL RNA	Severe acute respiratory syndrome coronavirus 2	Homo sapiens	ILLUMINA	2021-07-03	United States	North America	48	2122.4	1649	0.961241	63466267
SRR15116881	PRJNA731152	AMPLICON	SAMN20194047	SRX11425582	SARS-CoV-2/Human/USA/CA-CDC-FG-039727/2021	HiSeq X Five	PAIRED	RT-PCR	VIRAL RNA	Severe acute respiratory syndrome coronavirus 2	Homo sapiens	ILLUMINA	2021-07-01	United States	North America	20	4106.5	4354	0.672575	122796625
SRR15116883	PRJNA731152	AMPLICON	SAMN20194049	SRX11425580	SARS-CoV-2/Human/USA/CA-CDC-FG-039725/2021	HiSeq X Five	PAIRED	RT-PCR	VIRAL RNA	Severe acute respiratory syndrome coronavirus 2	Homo sapiens	ILLUMINA	2021-07-02	United States	North America	31	5077.23	6565	0.832191	151824546
SRR15116884	PRJNA731152	AMPLICON	SAMN20194050	SRX11425579	SARS-CoV-2/Human/USA/CA-CDC-FG-039724/2021	HiSeq X Five	PAIRED	RT-PCR	VIRAL RNA	Severe acute respiratory syndrome coronavirus 2	Homo sapiens	ILLUMINA	2021-07-02	United States	North America	64	1951.42	1120	0.889242	58353271
SRR15116885	PRJNA731152	AMPLICON	SAMN20194051	SRX11425578	SARS-CoV-2/Human/USA/CA-CDC-FG-039723/2021	HiSeq X Five	PAIRED	RT-PCR	VIRAL RNA	Severe acute respiratory syndrome coronavirus 2	Homo sapiens	ILLUMINA	2021-07-03	United States	North America	21	2659.56	9	0.495034	79528793
SRR15116886	PRJNA731152	AMPLICON	SAMN20194052	SRX11425577	SARS-CoV-2/Human/USA/CA-CDC-FG-039722/2021	HiSeq X Five	PAIRED	RT-PCR	VIRAL RNA	Severe acute respiratory syndrome coronavirus 2	Homo sapiens	ILLUMINA	2021-07-02	United States	North America	38	4982.27	5583	0.925024	148984692
SRR15116887	PRJNA731152	AMPLICON	SAMN20194053	SRX11425576	SARS-CoV-2/Human/USA/CA-CDC-FG-039721/2021	HiSeq X Five	PAIRED	RT-PCR	VIRAL RNA	Severe acute respiratory syndrome coronavirus 2	Homo sapiens	ILLUMINA	2021-07-02	United States	North America	32	4287.07	4580	0.760425	128196379
SRR15116888	PRJNA731152	AMPLICON	SAMN20194054	SRX11425575	SARS-CoV-2/Human/USA/CA-CDC-FG-039720/2021	HiSeq X Five	PAIRED	RT-PCR	VIRAL RNA	Severe acute respiratory syndrome coronavirus 2	Homo sapiens	ILLUMINA	2021-07-02	United States	North America	94	386.506	242	0.784871	11557685
SRR15116890	PRJNA731152	AMPLICON	SAMN20194056	SRX11425573	SARS-CoV-2/Human/USA/CA-CDC-FG-039718/2021	HiSeq X Five	PAIRED	RT-PCR	VIRAL RNA	Severe acute respiratory syndrome coronavirus 2	Homo sapiens	ILLUMINA	2021-07-02	United States	North America	36	5344.16	6767	0.889242	159806562
SRR15116891	PRJNA731152	AMPLICON	SAMN20194057	SRX11425572	SARS-CoV-2/Human/USA/CA-CDC-FG-039717/2021	HiSeq X Five	PAIRED	RT-PCR	VIRAL RNA	Severe acute respiratory syndrome coronavirus 2	Homo sapiens	ILLUMINA	2021-07-03	United States	North America	18	3861.67	3618	0.642845	115475431
SRR15116892	PRJNA731152	AMPLICON	SAMN20194058	SRX11425571	SARS-CoV-2/Human/USA/CA-CDC-FG-039716/2021	HiSeq X Five	PAIRED	RT-PCR	VIRAL RNA	Severe acute respiratory syndrome coronavirus 2	Homo sapiens	ILLUMINA	2021-07-01	United States	North America	20	4176.73	4545	0.678226	124896867
SRR15116893	PRJNA731152	AMPLICON	SAMN20194059	SRX11425570	SARS-CoV-2/Human/USA/CA-CDC-FG-039715/2021	HiSeq X Five	PAIRED	RT-PCR	VIRAL RNA	Severe acute respiratory syndrome coronavirus 2	Homo sapiens	ILLUMINA	2021-07-03	United States	North America	19	3811.15	3598	0.632813	113964740
SRR15116894	PRJNA731152	AMPLICON	SAMN20194060	SRX11425569	SARS-CoV-2/Human/USA/CA-CDC-FG-039714/2021	HiSeq X Five	PAIRED	RT-PCR	VIRAL RNA	Severe acute respiratory syndrome coronavirus 2	Homo sapiens	ILLUMINA	2021-07-01	United States	North America	19	4054.56	3996	0.685216	121243612
SRR15116895	PRJNA731152	AMPLICON	SAMN20193933	SRX11425568	SARS-CoV-2/Human/USA/TX-CDC-FG-039713/2021	HiSeq X Five	PAIRED	RT-PCR	VIRAL RNA	Severe acute respiratory syndrome coronavirus 2	Homo sapiens	ILLUMINA	2021-07-03	United States	North America	18	4222.06	4633	0.688593	126252335
SRR15116896	PRJNA731152	AMPLICON	SAMN20194061	SRX11425567	SARS-CoV-2/Human/USA/CA-CDC-FG-039712/2021	HiSeq X Five	PAIRED	RT-PCR	VIRAL RNA	Severe acute respiratory syndrome coronavirus 2	Homo sapiens	ILLUMINA	2021-07-01	United States	North America	20	3818.53	3653	0.641508	114185609
SRR15116897	PRJNA731152	AMPLICON	SAMN20194125	SRX11425566	SARS-CoV-2/Human/USA/CA-CDC-FG-039641/2021	HiSeq X Five	PAIRED	RT-PCR	VIRAL RNA	Severe acute respiratory syndrome coronavirus 2	Homo sapiens	ILLUMINA	2021-07-01	United States	North America	8	770.892	0	0.218807	23051997
SRR15116898	PRJNA731152	AMPLICON	SAMN20194126	SRX11425565	SARS-CoV-2/Human/USA/CA-CDC-FG-039639/2021	HiSeq X Five	PAIRED	RT-PCR	VIRAL RNA	Severe acute respiratory syndrome coronavirus 2	Homo sapiens	ILLUMINA	2021-07-01	United States	North America	21	3339.17	2774	0.630739	99851093
SRR15116899	PRJNA731152	AMPLICON	SAMN20194127	SRX11425564	SARS-CoV-2/Human/USA/CA-CDC-FG-039638/2021	HiSeq X Five	PAIRED	RT-PCR	VIRAL RNA	Severe acute respiratory syndrome coronavirus 2	Homo sapiens	ILLUMINA	2021-07-01	United States	North America	52	1190.96	855	0.949303	35613360
SRR15116900	PRJNA731152	AMPLICON	SAMN20193934	SRX11425563	SARS-CoV-2/Human/USA/TX-CDC-FG-039637/2021	HiSeq X Five	PAIRED	RT-PCR	VIRAL RNA	Severe acute respiratory syndrome coronavirus 2	Homo sapiens	ILLUMINA	2021-07-03	United States	North America	18	2779.61	862	0.554526	83118607
SRR15116901	PRJNA731152	AMPLICON	SAMN20193951	SRX11425562	SARS-CoV-2/Human/USA/CO-CDC-FG-039636/2021	HiSeq X Five	PAIRED	RT-PCR	VIRAL RNA	Severe acute respiratory syndrome coronavirus 2	Homo sapiens	ILLUMINA	2021-07-02	United States	North America	23	3331.45	2638	0.640538	99620355
SRR15116902	PRJNA731152	AMPLICON	SAMN20194128	SRX11425561	SARS-CoV-2/Human/USA/CA-CDC-FG-039632/2021	HiSeq X Five	PAIRED	RT-PCR	VIRAL RNA	Severe acute respiratory syndrome coronavirus 2	Homo sapiens	ILLUMINA	2021-07-01	United States	North America	146	208.19	115	0.555897	6225494
SRR15116903	PRJNA731152	AMPLICON	SAMN20194129	SRX11425560	SARS-CoV-2/Human/USA/CA-CDC-FG-039631/2021	HiSeq X Five	PAIRED	RT-PCR	VIRAL RNA	Severe acute respiratory syndrome coronavirus 2	Homo sapiens	ILLUMINA	2021-07-01	United States	North America	14	2164.08	0	0.472227	64712608
SRR15116904	PRJNA731152	AMPLICON	SAMN20194130	SRX11425559	SARS-CoV-2/Human/USA/CA-CDC-FG-039629/2021	HiSeq X Five	PAIRED	RT-PCR	VIRAL RNA	Severe acute respiratory syndrome coronavirus 2	Homo sapiens	ILLUMINA	2021-07-01	United States	North America	150	143.976	89	0.460188	4305305
SRR15116905	PRJNA731152	AMPLICON	SAMN20193952	SRX11425558	SARS-CoV-2/Human/USA/CO-CDC-FG-039628/2021	HiSeq X Five	PAIRED	RT-PCR	VIRAL RNA	Severe acute respiratory syndrome coronavirus 2	Homo sapiens	ILLUMINA	2021-06-30	United States	North America	21	3344.47	2586	0.620138	100009619
SRR15116906	PRJNA731152	AMPLICON	SAMN20193953	SRX11425557	SARS-CoV-2/Human/USA/CO-CDC-FG-039627/2021	HiSeq X Five	PAIRED	RT-PCR	VIRAL RNA	Severe acute respiratory syndrome coronavirus 2	Homo sapiens	ILLUMINA	2021-06-30	United States	North America	47	4251.46	3968	0.985219	127131375
SRR15116907	PRJNA731152	AMPLICON	SAMN20193935	SRX11425556	SARS-CoV-2/Human/USA/TX-CDC-FG-039626/2021	HiSeq X Five	PAIRED	RT-PCR	VIRAL RNA	Severe acute respiratory syndrome coronavirus 2	Homo sapiens	ILLUMINA	2021-07-01	United States	North America	69	3973.3	3722	0.978765	118813607
SRR15116908	PRJNA731152	AMPLICON	SAMN20194131	SRX11425555	SARS-CoV-2/Human/USA/CA-CDC-FG-039625/2021	HiSeq X Five	PAIRED	RT-PCR	VIRAL RNA	Severe acute respiratory syndrome coronavirus 2	Homo sapiens	ILLUMINA	2021-07-01	United States	North America	123	235.814	137	0.58235	7051532
SRR15116909	PRJNA731152	AMPLICON	SAMN20193954	SRX11425554	SARS-CoV-2/Human/USA/CO-CDC-FG-039624/2021	HiSeq X Five	PAIRED	RT-PCR	VIRAL RNA	Severe acute respiratory syndrome coronavirus 2	Homo sapiens	ILLUMINA	2021-06-30	United States	North America	55	3685.2	3225	0.985486	110198649
SRR15116911	PRJNA731152	AMPLICON	SAMN20194133	SRX11425552	SARS-CoV-2/Human/USA/CA-CDC-FG-039621/2021	HiSeq X Five	PAIRED	RT-PCR	VIRAL RNA	Severe acute respiratory syndrome coronavirus 2	Homo sapiens	ILLUMINA	2021-07-01	United States	North America	51	1000.1	719	0.921479	29906068
SRR15116912	PRJNA731152	AMPLICON	SAMN20193955	SRX11425551	SARS-CoV-2/Human/USA/CO-CDC-FG-039620/2021	HiSeq X Five	PAIRED	RT-PCR	VIRAL RNA	Severe acute respiratory syndrome coronavirus 2	Homo sapiens	ILLUMINA	2021-06-30	United States	North America	52	3990.41	3661	0.985486	119325307
SRR15116915	PRJNA731152	AMPLICON	SAMN20193956	SRX11425548	SARS-CoV-2/Human/USA/CO-CDC-FG-039617/2021	HiSeq X Five	PAIRED	RT-PCR	VIRAL RNA	Severe acute respiratory syndrome coronavirus 2	Homo sapiens	ILLUMINA	2021-06-30	United States	North America	46	2180.06	1740	0.965388	65190434
SRR15116917	PRJNA731152	AMPLICON	SAMN20193957	SRX11425546	SARS-CoV-2/Human/USA/CO-CDC-FG-039615/2021	HiSeq X Five	PAIRED	RT-PCR	VIRAL RNA	Severe acute respiratory syndrome coronavirus 2	Homo sapiens	ILLUMINA	2021-06-30	United States	North America	67	2492.79	1727	0.930341	74541860
SRR15116918	PRJNA731152	AMPLICON	SAMN20193937	SRX11425545	SARS-CoV-2/Human/USA/TX-CDC-FG-039614/2021	HiSeq X Five	PAIRED	RT-PCR	VIRAL RNA	Severe acute respiratory syndrome coronavirus 2	Homo sapiens	ILLUMINA	2021-07-01	United States	North America	49	3261.04	2725	0.94636	97514872
SRR15116920	PRJNA731152	AMPLICON	SAMN20193959	SRX11425543	SARS-CoV-2/Human/USA/CO-CDC-FG-039612/2021	HiSeq X Five	PAIRED	RT-PCR	VIRAL RNA	Severe acute respiratory syndrome coronavirus 2	Homo sapiens	ILLUMINA	2021-07-02	United States	North America	53	2803.27	2196	0.966759	83826058
SRR15116924	PRJNA731152	AMPLICON	SAMN20193939	SRX11425539	SARS-CoV-2/Human/USA/TX-CDC-FG-039608/2021	HiSeq X Five	PAIRED	RT-PCR	VIRAL RNA	Severe acute respiratory syndrome coronavirus 2	Homo sapiens	ILLUMINA	2021-07-01	United States	North America	48	2879.73	2302	0.981206	86112457
SRR15116926	PRJNA731152	AMPLICON	SAMN20193940	SRX11425537	SARS-CoV-2/Human/USA/TX-CDC-FG-039606/2021	HiSeq X Five	PAIRED	RT-PCR	VIRAL RNA	Severe acute respiratory syndrome coronavirus 2	Homo sapiens	ILLUMINA	2021-07-02	United States	North America	55	1795.14	1142	0.93499	53680108
SRR15116927	PRJNA731152	AMPLICON	SAMN20193960	SRX11425536	SARS-CoV-2/Human/USA/CO-CDC-FG-039605/2021	HiSeq X Five	PAIRED	RT-PCR	VIRAL RNA	Severe acute respiratory syndrome coronavirus 2	Homo sapiens	ILLUMINA	2021-06-30	United States	North America	129	222.999	134	0.599505	6668325
SRR15116928	PRJNA731152	AMPLICON	SAMN20193941	SRX11425535	SARS-CoV-2/Human/USA/TX-CDC-FG-039604/2021	HiSeq X Five	PAIRED	RT-PCR	VIRAL RNA	Severe acute respiratory syndrome coronavirus 2	Homo sapiens	ILLUMINA	2021-07-02	United States	North America	68	783.714	525	0.882988	23435401
SRR15116932	PRJNA731152	AMPLICON	SAMN20193525	SRX11425797	SARS-CoV-2/Human/USA/NY-CDC-FG-040347/2021	HiSeq X Five	PAIRED	RT-PCR	VIRAL RNA	Severe acute respiratory syndrome coronavirus 2	Homo sapiens	ILLUMINA	2021-06-25	United States	North America	40	6088.14	8001	0.858008	182053642
SRR15116933	PRJNA731152	AMPLICON	SAMN20193526	SRX11425796	SARS-CoV-2/Human/USA/NY-CDC-FG-040344/2021	HiSeq X Five	PAIRED	RT-PCR	VIRAL RNA	Severe acute respiratory syndrome coronavirus 2	Homo sapiens	ILLUMINA	2021-06-28	United States	North America	42	5935.61	7998	0.872789	177492695
SRR15116934	PRJNA731152	AMPLICON	SAMN20193557	SRX11425795	SARS-CoV-2/Human/USA/NJ-CDC-FG-040343/2021	HiSeq X Five	PAIRED	RT-PCR	VIRAL RNA	Severe acute respiratory syndrome coronavirus 2	Homo sapiens	ILLUMINA	2021-06-25	United States	North America	39	5721.28	7995	0.85463	171083390
SRR15116935	PRJNA731152	AMPLICON	SAMN20193527	SRX11425794	SARS-CoV-2/Human/USA/NY-CDC-FG-040341/2021	HiSeq X Five	PAIRED	RT-PCR	VIRAL RNA	Severe acute respiratory syndrome coronavirus 2	Homo sapiens	ILLUMINA	2021-06-25	United States	North America	32	5656.75	7996	0.827776	169153867
SRR15116936	PRJNA731152	AMPLICON	SAMN20193558	SRX11425793	SARS-CoV-2/Human/USA/NJ-CDC-FG-040340/2021	HiSeq X Five	PAIRED	RT-PCR	VIRAL RNA	Severe acute respiratory syndrome coronavirus 2	Homo sapiens	ILLUMINA	2021-06-26	United States	North America	45	5955.52	7998	0.870113	178087819
SRR15116937	PRJNA731152	AMPLICON	SAMN20193559	SRX11425792	SARS-CoV-2/Human/USA/NJ-CDC-FG-040339/2021	HiSeq X Five	PAIRED	RT-PCR	VIRAL RNA	Severe acute respiratory syndrome coronavirus 2	Homo sapiens	ILLUMINA	2021-06-25	United States	North America	34	5686.44	7996	0.830218	170041502
SRR15116938	PRJNA731152	AMPLICON	SAMN20193528	SRX11425791	SARS-CoV-2/Human/USA/NY-CDC-FG-040338/2021	HiSeq X Five	PAIRED	RT-PCR	VIRAL RNA	Severe acute respiratory syndrome coronavirus 2	Homo sapiens	ILLUMINA	2021-06-27	United States	North America	38	5959.2	7997	0.872621	178197914
SRR15116939	PRJNA731152	AMPLICON	SAMN20193529	SRX11425790	SARS-CoV-2/Human/USA/NY-CDC-FG-040337/2021	HiSeq X Five	PAIRED	RT-PCR	VIRAL RNA	Severe acute respiratory syndrome coronavirus 2	Homo sapiens	ILLUMINA	2021-06-24	United States	North America	31	5583.4	7993	0.831622	166960444
SRR15116940	PRJNA731152	AMPLICON	SAMN20193530	SRX11425789	SARS-CoV-2/Human/USA/NY-CDC-FG-040336/2021	HiSeq X Five	PAIRED	RT-PCR	VIRAL RNA	Severe acute respiratory syndrome coronavirus 2	Homo sapiens	ILLUMINA	2021-06-28	United States	North America	28	5256.41	7908	0.790389	157182411
SRR15116941	PRJNA731152	AMPLICON	SAMN20193531	SRX11425788	SARS-CoV-2/Human/USA/NY-CDC-FG-040335/2021	HiSeq X Five	PAIRED	RT-PCR	VIRAL RNA	Severe acute respiratory syndrome coronavirus 2	Homo sapiens	ILLUMINA	2021-06-25	United States	North America	38	5758.83	7995	0.844363	172206152
SRR15116942	PRJNA731152	AMPLICON	SAMN20193532	SRX11425787	SARS-CoV-2/Human/USA/NY-CDC-FG-040334/2021	HiSeq X Five	PAIRED	RT-PCR	VIRAL RNA	Severe acute respiratory syndrome coronavirus 2	Homo sapiens	ILLUMINA	2021-06-24	United States	North America	29	5244.3	7955	0.783333	156820400
SRR15116943	PRJNA731152	AMPLICON	SAMN20193524	SRX11425786	SARS-CoV-2/Human/USA/PA-CDC-FG-040333/2021	HiSeq X Five	PAIRED	RT-PCR	VIRAL RNA	Severe acute respiratory syndrome coronavirus 2	Homo sapiens	ILLUMINA	2021-06-24	United States	North America	38	5168.89	7795	0.791827	154565284
SRR15116945	PRJNA731152	AMPLICON	SAMN20193555	SRX11425784	SARS-CoV-2/Human/USA/NY-CDC-FG-040225/2021	HiSeq X Five	PAIRED	RT-PCR	VIRAL RNA	Severe acute respiratory syndrome coronavirus 2	Homo sapiens	ILLUMINA	2021-06-26	United States	North America	86	286.907	199	0.734575	8579380
SRR15116946	PRJNA731152	AMPLICON	SAMN20193556	SRX11425783	SARS-CoV-2/Human/USA/NV-CDC-FG-040223/2021	HiSeq X Five	PAIRED	RT-PCR	VIRAL RNA	Severe acute respiratory syndrome coronavirus 2	Homo sapiens	ILLUMINA	2021-06-28	United States	North America	113	663.302	405	0.825436	19834727
SRR15116948	PRJNA731152	AMPLICON	SAMN20193533	SRX11425781	SARS-CoV-2/Human/USA/NY-CDC-FG-040331/2021	HiSeq X Five	PAIRED	RT-PCR	VIRAL RNA	Severe acute respiratory syndrome coronavirus 2	Homo sapiens	ILLUMINA	2021-06-25	United States	North America	30	NA	NA	0.896047	NA
SRR15116949	PRJNA731152	AMPLICON	SAMN20193560	SRX11425780	SARS-CoV-2/Human/USA/NJ-CDC-FG-040330/2021	HiSeq X Five	PAIRED	RT-PCR	VIRAL RNA	Severe acute respiratory syndrome coronavirus 2	Homo sapiens	ILLUMINA	2021-06-24	United States	North America	34	5354.9	7621	0.853159	160127567
SRR15116950	PRJNA731152	AMPLICON	SAMN20193534	SRX11425779	SARS-CoV-2/Human/USA/NY-CDC-FG-040329/2021	HiSeq X Five	PAIRED	RT-PCR	VIRAL RNA	Severe acute respiratory syndrome coronavirus 2	Homo sapiens	ILLUMINA	2021-06-27	United States	North America	34	5110.54	7046	0.811892	152820415
SRR15116951	PRJNA731152	AMPLICON	SAMN20193535	SRX11425778	SARS-CoV-2/Human/USA/NY-CDC-FG-040328/2021	HiSeq X Five	PAIRED	RT-PCR	VIRAL RNA	Severe acute respiratory syndrome coronavirus 2	Homo sapiens	ILLUMINA	2021-06-28	United States	North America	34	5096.28	6664	0.834799	152394175
SRR15116952	PRJNA731152	AMPLICON	SAMN20193536	SRX11425777	SARS-CoV-2/Human/USA/NY-CDC-FG-040327/2021	HiSeq X Five	PAIRED	RT-PCR	VIRAL RNA	Severe acute respiratory syndrome coronavirus 2	Homo sapiens	ILLUMINA	2021-06-28	United States	North America	32	5132.26	7249	0.813765	153470019
SRR15116953	PRJNA731152	AMPLICON	SAMN20193561	SRX11425776	SARS-CoV-2/Human/USA/NJ-CDC-FG-040326/2021	HiSeq X Five	PAIRED	RT-PCR	VIRAL RNA	Severe acute respiratory syndrome coronavirus 2	Homo sapiens	ILLUMINA	2021-06-25	United States	North America	23	4250.75	4869	0.67729	127110250
SRR15116954	PRJNA731152	AMPLICON	SAMN20193537	SRX11425775	SARS-CoV-2/Human/USA/NY-CDC-FG-040325/2021	HiSeq X Five	PAIRED	RT-PCR	VIRAL RNA	Severe acute respiratory syndrome coronavirus 2	Homo sapiens	ILLUMINA	2021-06-27	United States	North America	18	4237.81	4699	0.691135	126723245
SRR15116955	PRJNA731152	AMPLICON	SAMN20193538	SRX11425774	SARS-CoV-2/Human/USA/NY-CDC-FG-040324/2021	HiSeq X Five	PAIRED	RT-PCR	VIRAL RNA	Severe acute respiratory syndrome coronavirus 2	Homo sapiens	ILLUMINA	2021-06-25	United States	North America	21	4163.63	4512	0.692673	124505175
SRR15116956	PRJNA731152	AMPLICON	SAMN20193567	SRX11425773	SARS-CoV-2/Human/USA/IL-CDC-FG-040322/2021	HiSeq X Five	PAIRED	RT-PCR	VIRAL RNA	Severe acute respiratory syndrome coronavirus 2	Homo sapiens	ILLUMINA	2021-06-29	United States	North America	54	3742.32	3027	0.621209	111906486
SRR15116957	PRJNA731152	AMPLICON	SAMN20193539	SRX11425772	SARS-CoV-2/Human/USA/NY-CDC-FG-040315/2021	HiSeq X Five	PAIRED	RT-PCR	VIRAL RNA	Severe acute respiratory syndrome coronavirus 2	Homo sapiens	ILLUMINA	2021-06-25	United States	North America	37	3027	2605	0.984149	90516486
SRR15116959	PRJNA731152	AMPLICON	SAMN20193540	SRX11425770	SARS-CoV-2/Human/USA/NY-CDC-FG-040309/2021	HiSeq X Five	PAIRED	RT-PCR	VIRAL RNA	Severe acute respiratory syndrome coronavirus 2	Homo sapiens	ILLUMINA	2021-06-25	United States	North America	18	2849.87	234	0.504832	85219746
SRR15116960	PRJNA731152	AMPLICON	SAMN20193541	SRX11425769	SARS-CoV-2/Human/USA/NY-CDC-FG-040300/2021	HiSeq X Five	PAIRED	RT-PCR	VIRAL RNA	Severe acute respiratory syndrome coronavirus 2	Homo sapiens	ILLUMINA	2021-06-27	United States	North America	46	4017.42	3720	0.976624	120132960
SRR15116961	PRJNA731152	AMPLICON	SAMN20193569	SRX11425768	SARS-CoV-2/Human/USA/CA-CDC-FG-040296/2021	HiSeq X Five	PAIRED	RT-PCR	VIRAL RNA	Severe acute respiratory syndrome coronavirus 2	Homo sapiens	ILLUMINA	2021-06-28	United States	North America	46	3220.53	2140	0.602615	96303594
SRR15116962	PRJNA731152	AMPLICON	SAMN20193563	SRX11425767	SARS-CoV-2/Human/USA/NJ-CDC-FG-040294/2021	HiSeq X Five	PAIRED	RT-PCR	VIRAL RNA	Severe acute respiratory syndrome coronavirus 2	Homo sapiens	ILLUMINA	2021-06-26	United States	North America	49	4071.78	3843	0.988028	121758366
SRR15116963	PRJNA731152	AMPLICON	SAMN20193564	SRX11425766	SARS-CoV-2/Human/USA/NJ-CDC-FG-040292/2021	HiSeq X Five	PAIRED	RT-PCR	VIRAL RNA	Severe acute respiratory syndrome coronavirus 2	Homo sapiens	ILLUMINA	2021-06-24	United States	North America	18	2559.73	511	0.512323	76543717
SRR15116965	PRJNA731152	AMPLICON	SAMN20193543	SRX11425764	SARS-CoV-2/Human/USA/NY-CDC-FG-040287/2021	HiSeq X Five	PAIRED	RT-PCR	VIRAL RNA	Severe acute respiratory syndrome coronavirus 2	Homo sapiens	ILLUMINA	2021-06-28	United States	North America	45	1643.01	1274	0.961108	49130915
SRR15116966	PRJNA731152	AMPLICON	SAMN20193544	SRX11425763	SARS-CoV-2/Human/USA/NY-CDC-FG-040276/2021	HiSeq X Five	PAIRED	RT-PCR	VIRAL RNA	Severe acute respiratory syndrome coronavirus 2	Homo sapiens	ILLUMINA	2021-06-24	United States	North America	52	1320.88	986	0.955322	39498288
SRR15116967	PRJNA731152	AMPLICON	SAMN20193568	SRX11425762	SARS-CoV-2/Human/USA/FL-CDC-FG-040266/2021	HiSeq X Five	PAIRED	RT-PCR	VIRAL RNA	Severe acute respiratory syndrome coronavirus 2	Homo sapiens	ILLUMINA	2021-06-25	United States	North America	75	478.365	347	0.848811	14304563
SRR15116970	PRJNA731152	AMPLICON	SAMN20193546	SRX11425759	SARS-CoV-2/Human/USA/NY-CDC-FG-040258/2021	HiSeq X Five	PAIRED	RT-PCR	VIRAL RNA	Severe acute respiratory syndrome coronavirus 2	Homo sapiens	ILLUMINA	2021-06-25	United States	North America	47	1120.38	835	0.940608	33502695
SRR15116974	PRJNA731152	AMPLICON	SAMN20193565	SRX11425755	SARS-CoV-2/Human/USA/NJ-CDC-FG-040250/2021	HiSeq X Five	PAIRED	RT-PCR	VIRAL RNA	Severe acute respiratory syndrome coronavirus 2	Homo sapiens	ILLUMINA	2021-06-25	United States	North America	48	1890.04	1438	0.970304	56517796
SRR15116980	PRJNA731152	AMPLICON	SAMN20193615	SRX11426126	SARS-CoV-2/Human/USA/CA-CDC-FG-040176/2021	HiSeq X Five	PAIRED	RT-PCR	VIRAL RNA	Severe acute respiratory syndrome coronavirus 2	Homo sapiens	ILLUMINA	2021-07-06	United States	North America	23	4100.29	4425	0.680099	122610935
SRR15116981	PRJNA731152	AMPLICON	SAMN20193616	SRX11426125	SARS-CoV-2/Human/USA/CA-CDC-FG-040175/2021	HiSeq X Five	PAIRED	RT-PCR	VIRAL RNA	Severe acute respiratory syndrome coronavirus 2	Homo sapiens	ILLUMINA	2021-07-05	United States	North America	37	4836.98	5912	0.815403	144640317
SRR15116982	PRJNA731152	AMPLICON	SAMN20193617	SRX11426124	SARS-CoV-2/Human/USA/CA-CDC-FG-040174/2021	HiSeq X Five	PAIRED	RT-PCR	VIRAL RNA	Severe acute respiratory syndrome coronavirus 2	Homo sapiens	ILLUMINA	2021-07-05	United States	North America	38	4716.53	5419	0.816306	141038457
SRR15116983	PRJNA731152	AMPLICON	SAMN20193618	SRX11426123	SARS-CoV-2/Human/USA/CA-CDC-FG-040173/2021	HiSeq X Five	PAIRED	RT-PCR	VIRAL RNA	Severe acute respiratory syndrome coronavirus 2	Homo sapiens	ILLUMINA	2021-07-05	United States	North America	35	4426.48	5094	0.76183	132364981
SRR15116984	PRJNA731152	AMPLICON	SAMN20193619	SRX11426122	SARS-CoV-2/Human/USA/CA-CDC-FG-040172/2021	HiSeq X Five	PAIRED	RT-PCR	VIRAL RNA	Severe acute respiratory syndrome coronavirus 2	Homo sapiens	ILLUMINA	2021-07-06	United States	North America	31	4635.54	5350	0.799485	138616539
SRR15116985	PRJNA731152	AMPLICON	SAMN20193620	SRX11426121	SARS-CoV-2/Human/USA/CA-CDC-FG-040171/2021	HiSeq X Five	PAIRED	RT-PCR	VIRAL RNA	Severe acute respiratory syndrome coronavirus 2	Homo sapiens	ILLUMINA	2021-07-06	United States	North America	22	3674.84	3323	0.623048	109888736
SRR15116986	PRJNA731152	AMPLICON	SAMN20193621	SRX11426120	SARS-CoV-2/Human/USA/CA-CDC-FG-040170/2021	HiSeq X Five	PAIRED	RT-PCR	VIRAL RNA	Severe acute respiratory syndrome coronavirus 2	Homo sapiens	ILLUMINA	2021-07-06	United States	North America	26	2825.35	768	0.527606	84486586
SRR15116987	PRJNA731152	AMPLICON	SAMN20193622	SRX11426119	SARS-CoV-2/Human/USA/CA-CDC-FG-040169/2021	HiSeq X Five	PAIRED	RT-PCR	VIRAL RNA	Severe acute respiratory syndrome coronavirus 2	Homo sapiens	ILLUMINA	2021-07-06	United States	North America	23	3033.52	1239	0.546367	90711204
SRR15116988	PRJNA731152	AMPLICON	SAMN20193623	SRX11426118	SARS-CoV-2/Human/USA/CA-CDC-FG-040168/2021	HiSeq X Five	PAIRED	RT-PCR	VIRAL RNA	Severe acute respiratory syndrome coronavirus 2	Homo sapiens	ILLUMINA	2021-07-05	United States	North America	33	5056.92	6560	0.836739	151217011
SRR15116989	PRJNA731152	AMPLICON	SAMN20193624	SRX11426117	SARS-CoV-2/Human/USA/CA-CDC-FG-040167/2021	HiSeq X Five	PAIRED	RT-PCR	VIRAL RNA	Severe acute respiratory syndrome coronavirus 2	Homo sapiens	ILLUMINA	2021-07-02	United States	North America	35	4927.98	6520	0.802328	147361344
SRR15116990	PRJNA731152	AMPLICON	SAMN20193625	SRX11426116	SARS-CoV-2/Human/USA/CA-CDC-FG-040166/2021	HiSeq X Five	PAIRED	RT-PCR	VIRAL RNA	Severe acute respiratory syndrome coronavirus 2	Homo sapiens	ILLUMINA	2021-07-05	United States	North America	20	3764.11	3406	0.635789	112558317
SRR15116991	PRJNA731152	AMPLICON	SAMN20193626	SRX11426115	SARS-CoV-2/Human/USA/CA-CDC-FG-040165/2021	HiSeq X Five	PAIRED	RT-PCR	VIRAL RNA	Severe acute respiratory syndrome coronavirus 2	Homo sapiens	ILLUMINA	2021-07-06	United States	North America	34	4757.43	5529	0.825603	142261304
SRR15116992	PRJNA731152	AMPLICON	SAMN20193627	SRX11426114	SARS-CoV-2/Human/USA/CA-CDC-FG-040164/2021	HiSeq X Five	PAIRED	RT-PCR	VIRAL RNA	Severe acute respiratory syndrome coronavirus 2	Homo sapiens	ILLUMINA	2021-07-06	United States	North America	34	4764.56	5373	0.848744	142474723
SRR15116993	PRJNA731152	AMPLICON	SAMN20193628	SRX11426113	SARS-CoV-2/Human/USA/CA-CDC-FG-040163/2021	HiSeq X Five	PAIRED	RT-PCR	VIRAL RNA	Severe acute respiratory syndrome coronavirus 2	Homo sapiens	ILLUMINA	2021-07-06	United States	North America	23	3728.21	3544	0.654316	111484527
SRR15116994	PRJNA731152	AMPLICON	SAMN20193629	SRX11426112	SARS-CoV-2/Human/USA/CA-CDC-FG-040162/2021	HiSeq X Five	PAIRED	RT-PCR	VIRAL RNA	Severe acute respiratory syndrome coronavirus 2	Homo sapiens	ILLUMINA	2021-07-06	United States	North America	20	3760.52	3397	0.646591	112450914
SRR15116995	PRJNA731152	AMPLICON	SAMN20193630	SRX11426111	SARS-CoV-2/Human/USA/CA-CDC-FG-040161/2021	HiSeq X Five	PAIRED	RT-PCR	VIRAL RNA	Severe acute respiratory syndrome coronavirus 2	Homo sapiens	ILLUMINA	2021-07-06	United States	North America	44	3801.23	3505	0.982477	113668088
SRR15116996	PRJNA731152	AMPLICON	SAMN20193631	SRX11426110	SARS-CoV-2/Human/USA/CA-CDC-FG-040160/2021	HiSeq X Five	PAIRED	RT-PCR	VIRAL RNA	Severe acute respiratory syndrome coronavirus 2	Homo sapiens	ILLUMINA	2021-07-06	United States	North America	45	5476.57	6514	0.947764	163765871
SRR15116997	PRJNA731152	AMPLICON	SAMN20193632	SRX11426109	SARS-CoV-2/Human/USA/CA-CDC-FG-040159/2021	HiSeq X Five	PAIRED	RT-PCR	VIRAL RNA	Severe acute respiratory syndrome coronavirus 2	Homo sapiens	ILLUMINA	2021-07-06	United States	North America	21	2863.97	1354	0.571816	85641185
SRR15116998	PRJNA731152	AMPLICON	SAMN20193633	SRX11426108	SARS-CoV-2/Human/USA/CA-CDC-FG-040158/2021	HiSeq X Five	PAIRED	RT-PCR	VIRAL RNA	Severe acute respiratory syndrome coronavirus 2	Homo sapiens	ILLUMINA	2021-07-06	United States	North America	24	4121.06	4336	0.687122	123232160
SRR15116999	PRJNA731152	AMPLICON	SAMN20193634	SRX11426107	SARS-CoV-2/Human/USA/CA-CDC-FG-040157/2021	HiSeq X Five	PAIRED	RT-PCR	VIRAL RNA	Severe acute respiratory syndrome coronavirus 2	Homo sapiens	ILLUMINA	2021-07-02	United States	North America	22	3713.38	3214	0.628599	111041262
SRR15117000	PRJNA731152	AMPLICON	SAMN20193635	SRX11426106	SARS-CoV-2/Human/USA/CA-CDC-FG-040156/2021	HiSeq X Five	PAIRED	RT-PCR	VIRAL RNA	Severe acute respiratory syndrome coronavirus 2	Homo sapiens	ILLUMINA	2021-07-06	United States	North America	23	2709.84	1233	0.538742	81032309
SRR15117001	PRJNA731152	AMPLICON	SAMN20193636	SRX11426105	SARS-CoV-2/Human/USA/CA-CDC-FG-040155/2021	HiSeq X Five	PAIRED	RT-PCR	VIRAL RNA	Severe acute respiratory syndrome coronavirus 2	Homo sapiens	ILLUMINA	2021-07-05	United States	North America	37	4815.88	5714	0.839782	144009226
SRR15117002	PRJNA731152	AMPLICON	SAMN20193637	SRX11426104	SARS-CoV-2/Human/USA/CA-CDC-FG-040154/2021	HiSeq X Five	PAIRED	RT-PCR	VIRAL RNA	Severe acute respiratory syndrome coronavirus 2	Homo sapiens	ILLUMINA	2021-07-06	United States	North America	30	3627.91	3444	0.707387	108485281
SRR15117003	PRJNA731152	AMPLICON	SAMN20193638	SRX11426103	SARS-CoV-2/Human/USA/CA-CDC-FG-040153/2021	HiSeq X Five	PAIRED	RT-PCR	VIRAL RNA	Severe acute respiratory syndrome coronavirus 2	Homo sapiens	ILLUMINA	2021-07-06	United States	North America	29	4590.11	5098	0.790355	137258138
SRR15117004	PRJNA731152	AMPLICON	SAMN20193639	SRX11426102	SARS-CoV-2/Human/USA/CA-CDC-FG-040152/2021	HiSeq X Five	PAIRED	RT-PCR	VIRAL RNA	Severe acute respiratory syndrome coronavirus 2	Homo sapiens	ILLUMINA	2021-07-06	United States	North America	22	3752.52	3504	0.63181	112211475
SRR15117005	PRJNA731152	AMPLICON	SAMN20193640	SRX11426101	SARS-CoV-2/Human/USA/CA-CDC-FG-040151/2021	HiSeq X Five	PAIRED	RT-PCR	VIRAL RNA	Severe acute respiratory syndrome coronavirus 2	Homo sapiens	ILLUMINA	2021-07-02	United States	North America	34	4388.06	4751	0.796576	131216248
SRR15117006	PRJNA731152	AMPLICON	SAMN20193641	SRX11426100	SARS-CoV-2/Human/USA/CA-CDC-FG-040150/2021	HiSeq X Five	PAIRED	RT-PCR	VIRAL RNA	Severe acute respiratory syndrome coronavirus 2	Homo sapiens	ILLUMINA	2021-07-05	United States	North America	36	4849.09	5802	0.818246	145002279
SRR15117007	PRJNA731152	AMPLICON	SAMN20193642	SRX11426099	SARS-CoV-2/Human/USA/CA-CDC-FG-040149/2021	HiSeq X Five	PAIRED	RT-PCR	VIRAL RNA	Severe acute respiratory syndrome coronavirus 2	Homo sapiens	ILLUMINA	2021-07-05	United States	North America	23	4216.76	4882	0.677089	126093695
SRR15117008	PRJNA731152	AMPLICON	SAMN20193643	SRX11426098	SARS-CoV-2/Human/USA/CA-CDC-FG-040148/2021	HiSeq X Five	PAIRED	RT-PCR	VIRAL RNA	Severe acute respiratory syndrome coronavirus 2	Homo sapiens	ILLUMINA	2021-07-02	United States	North America	36	4906.15	5841	0.839113	146708479
SRR15117009	PRJNA731152	AMPLICON	SAMN20193644	SRX11426097	SARS-CoV-2/Human/USA/CA-CDC-FG-040147/2021	HiSeq X Five	PAIRED	RT-PCR	VIRAL RNA	Severe acute respiratory syndrome coronavirus 2	Homo sapiens	ILLUMINA	2021-07-06	United States	North America	53	3617.65	3153	0.969167	108178620
SRR15117010	PRJNA731152	AMPLICON	SAMN20193645	SRX11426096	SARS-CoV-2/Human/USA/CA-CDC-FG-040146/2021	HiSeq X Five	PAIRED	RT-PCR	VIRAL RNA	Severe acute respiratory syndrome coronavirus 2	Homo sapiens	ILLUMINA	2021-07-05	United States	North America	22	4120.78	4332	0.67224	123223597
SRR15117011	PRJNA731152	AMPLICON	SAMN20193646	SRX11426095	SARS-CoV-2/Human/USA/CA-CDC-FG-040145/2021	HiSeq X Five	PAIRED	RT-PCR	VIRAL RNA	Severe acute respiratory syndrome coronavirus 2	Homo sapiens	ILLUMINA	2021-07-02	United States	North America	37	4953.14	6288	0.82276	148113745
SRR15117012	PRJNA731152	AMPLICON	SAMN20193647	SRX11426094	SARS-CoV-2/Human/USA/CA-CDC-FG-040144/2021	HiSeq X Five	PAIRED	RT-PCR	VIRAL RNA	Severe acute respiratory syndrome coronavirus 2	Homo sapiens	ILLUMINA	2021-07-06	United States	North America	55	3465.8	3014	0.975688	103637746
SRR15117013	PRJNA731152	AMPLICON	SAMN20193648	SRX11426093	SARS-CoV-2/Human/USA/CA-CDC-FG-040143/2021	HiSeq X Five	PAIRED	RT-PCR	VIRAL RNA	Severe acute respiratory syndrome coronavirus 2	Homo sapiens	ILLUMINA	2021-07-05	United States	North America	21	4184.82	4730	0.686553	125138768
SRR15117014	PRJNA731152	AMPLICON	SAMN20193649	SRX11426092	SARS-CoV-2/Human/USA/CA-CDC-FG-040142/2021	HiSeq X Five	PAIRED	RT-PCR	VIRAL RNA	Severe acute respiratory syndrome coronavirus 2	Homo sapiens	ILLUMINA	2021-07-06	United States	North America	17	2385.98	0	0.44213	71347999
SRR15117015	PRJNA731152	AMPLICON	SAMN20193650	SRX11426091	SARS-CoV-2/Human/USA/CA-CDC-FG-040141/2021	HiSeq X Five	PAIRED	RT-PCR	VIRAL RNA	Severe acute respiratory syndrome coronavirus 2	Homo sapiens	ILLUMINA	2021-07-06	United States	North America	50	4155.22	3782	0.98669	124253448
SRR15117016	PRJNA731152	AMPLICON	SAMN20193651	SRX11426090	SARS-CoV-2/Human/USA/CA-CDC-FG-040140/2021	HiSeq X Five	PAIRED	RT-PCR	VIRAL RNA	Severe acute respiratory syndrome coronavirus 2	Homo sapiens	ILLUMINA	2021-07-06	United States	North America	25	3412.92	3047	0.663846	102056506
SRR15117017	PRJNA731152	AMPLICON	SAMN20193653	SRX11426089	SARS-CoV-2/Human/USA/CA-CDC-FG-040139/2021	HiSeq X Five	PAIRED	RT-PCR	VIRAL RNA	Severe acute respiratory syndrome coronavirus 2	Homo sapiens	ILLUMINA	2021-07-05	United States	North America	32	4851.98	5787	0.837207	145088781
SRR15117018	PRJNA731152	AMPLICON	SAMN20193654	SRX11426088	SARS-CoV-2/Human/USA/CA-CDC-FG-040138/2021	HiSeq X Five	PAIRED	RT-PCR	VIRAL RNA	Severe acute respiratory syndrome coronavirus 2	Homo sapiens	ILLUMINA	2021-07-02	United States	North America	34	5375.6	7453	0.865398	160746420
SRR15117019	PRJNA731152	AMPLICON	SAMN20193655	SRX11426087	SARS-CoV-2/Human/USA/CA-CDC-FG-040137/2021	HiSeq X Five	PAIRED	RT-PCR	VIRAL RNA	Severe acute respiratory syndrome coronavirus 2	Homo sapiens	ILLUMINA	2021-07-06	United States	North America	48	2680.09	2154	0.982176	80142622
SRR15117020	PRJNA731152	AMPLICON	SAMN20193656	SRX11426086	SARS-CoV-2/Human/USA/CA-CDC-FG-040136/2021	HiSeq X Five	PAIRED	RT-PCR	VIRAL RNA	Severe acute respiratory syndrome coronavirus 2	Homo sapiens	ILLUMINA	2021-07-06	United States	North America	5	784.054	0	0.194429	23445573
SRR15117021	PRJNA731152	AMPLICON	SAMN20193657	SRX11426085	SARS-CoV-2/Human/USA/CA-CDC-FG-040135/2021	HiSeq X Five	PAIRED	RT-PCR	VIRAL RNA	Severe acute respiratory syndrome coronavirus 2	Homo sapiens	ILLUMINA	2021-07-03	United States	North America	23	4019.8	3994	0.683276	120203940
SRR15117022	PRJNA731152	AMPLICON	SAMN20193658	SRX11426084	SARS-CoV-2/Human/USA/CA-CDC-FG-040134/2021	HiSeq X Five	PAIRED	RT-PCR	VIRAL RNA	Severe acute respiratory syndrome coronavirus 2	Homo sapiens	ILLUMINA	2021-07-03	United States	North America	36	5425.96	7571	0.877069	162252432
SRR15117024	PRJNA731152	AMPLICON	SAMN20193660	SRX11426082	SARS-CoV-2/Human/USA/CA-CDC-FG-040132/2021	HiSeq X Five	PAIRED	RT-PCR	VIRAL RNA	Severe acute respiratory syndrome coronavirus 2	Homo sapiens	ILLUMINA	2021-07-05	United States	North America	30	5127.99	6667	0.832625	153342159
SRR15117025	PRJNA731152	AMPLICON	SAMN20193661	SRX11426081	SARS-CoV-2/Human/USA/CA-CDC-FG-040131/2021	HiSeq X Five	PAIRED	RT-PCR	VIRAL RNA	Severe acute respiratory syndrome coronavirus 2	Homo sapiens	ILLUMINA	2021-07-06	United States	North America	4	259.048	0	0.0579875	7746315
SRR15117026	PRJNA731152	AMPLICON	SAMN20193662	SRX11426080	SARS-CoV-2/Human/USA/CA-CDC-FG-040130/2021	HiSeq X Five	PAIRED	RT-PCR	VIRAL RNA	Severe acute respiratory syndrome coronavirus 2	Homo sapiens	ILLUMINA	2021-07-06	United States	North America	314	140.626	96	0.485403	4205132
SRR15117027	PRJNA731152	AMPLICON	SAMN20193663	SRX11426079	SARS-CoV-2/Human/USA/CA-CDC-FG-040129/2021	HiSeq X Five	PAIRED	RT-PCR	VIRAL RNA	Severe acute respiratory syndrome coronavirus 2	Homo sapiens	ILLUMINA	2021-07-02	United States	North America	31	4894.72	6166	0.8145	146366790
SRR15117028	PRJNA731152	AMPLICON	SAMN20193664	SRX11426078	SARS-CoV-2/Human/USA/CA-CDC-FG-040127/2021	HiSeq X Five	PAIRED	RT-PCR	VIRAL RNA	Severe acute respiratory syndrome coronavirus 2	Homo sapiens	ILLUMINA	2021-07-05	United States	North America	35	4851.16	6105	0.79263	145064108
SRR15117029	PRJNA731152	AMPLICON	SAMN20193665	SRX11426077	SARS-CoV-2/Human/USA/CA-CDC-FG-040125/2021	HiSeq X Five	PAIRED	RT-PCR	VIRAL RNA	Severe acute respiratory syndrome coronavirus 2	Homo sapiens	ILLUMINA	2021-07-06	United States	North America	24	3160.72	1890	0.568973	94514877
SRR15117030	PRJNA731152	AMPLICON	SAMN20193666	SRX11426076	SARS-CoV-2/Human/USA/CA-CDC-FG-040124/2021	HiSeq X Five	PAIRED	RT-PCR	VIRAL RNA	Severe acute respiratory syndrome coronavirus 2	Homo sapiens	ILLUMINA	2021-07-02	United States	North America	24	4097.77	4245	0.688861	122535611
SRR15117032	PRJNA731152	AMPLICON	SAMN20193668	SRX11426074	SARS-CoV-2/Human/USA/CA-CDC-FG-040122/2021	HiSeq X Five	PAIRED	RT-PCR	VIRAL RNA	Severe acute respiratory syndrome coronavirus 2	Homo sapiens	ILLUMINA	2021-07-02	United States	North America	37	5032.67	6058	0.866502	150491910
SRR15117033	PRJNA731152	AMPLICON	SAMN20193669	SRX11426073	SARS-CoV-2/Human/USA/CA-CDC-FG-040121/2021	HiSeq X Five	PAIRED	RT-PCR	VIRAL RNA	Severe acute respiratory syndrome coronavirus 2	Homo sapiens	ILLUMINA	2021-07-06	United States	North America	27	3097.39	2192	0.661773	92621346
SRR15117034	PRJNA731152	AMPLICON	SAMN20193670	SRX11426072	SARS-CoV-2/Human/USA/CA-CDC-FG-040119/2021	HiSeq X Five	PAIRED	RT-PCR	VIRAL RNA	Severe acute respiratory syndrome coronavirus 2	Homo sapiens	ILLUMINA	2021-07-06	United States	North America	73	510.271	328	0.817878	15258637
SRR15117035	PRJNA731152	AMPLICON	SAMN20193671	SRX11426071	SARS-CoV-2/Human/USA/CA-CDC-FG-040118/2021	HiSeq X Five	PAIRED	RT-PCR	VIRAL RNA	Severe acute respiratory syndrome coronavirus 2	Homo sapiens	ILLUMINA	2021-07-02	United States	North America	40	4997.8	6286	0.836839	149449100
SRR15117036	PRJNA731152	AMPLICON	SAMN20193672	SRX11426070	SARS-CoV-2/Human/USA/CA-CDC-FG-040117/2021	HiSeq X Five	PAIRED	RT-PCR	VIRAL RNA	Severe acute respiratory syndrome coronavirus 2	Homo sapiens	ILLUMINA	2021-07-02	United States	North America	17	2930.47	500	0.516236	87629904
SRR15117037	PRJNA731152	AMPLICON	SAMN20193673	SRX11426069	SARS-CoV-2/Human/USA/CA-CDC-FG-040116/2021	HiSeq X Five	PAIRED	RT-PCR	VIRAL RNA	Severe acute respiratory syndrome coronavirus 2	Homo sapiens	ILLUMINA	2021-07-02	United States	North America	34	4593.05	5617	0.757583	137345985
SRR15117038	PRJNA731152	AMPLICON	SAMN20193674	SRX11426068	SARS-CoV-2/Human/USA/CA-CDC-FG-040115/2021	HiSeq X Five	PAIRED	RT-PCR	VIRAL RNA	Severe acute respiratory syndrome coronavirus 2	Homo sapiens	ILLUMINA	2021-07-06	United States	North America	33	3678.31	2981	0.834933	109992403
SRR15117039	PRJNA731152	AMPLICON	SAMN20193675	SRX11426067	SARS-CoV-2/Human/USA/CA-CDC-FG-040114/2021	HiSeq X Five	PAIRED	RT-PCR	VIRAL RNA	Severe acute respiratory syndrome coronavirus 2	Homo sapiens	ILLUMINA	2021-07-02	United States	North America	37	5439.39	7437	0.894158	162654119
SRR15117040	PRJNA731152	AMPLICON	SAMN20193676	SRX11426066	SARS-CoV-2/Human/USA/CA-CDC-FG-040112/2021	HiSeq X Five	PAIRED	RT-PCR	VIRAL RNA	Severe acute respiratory syndrome coronavirus 2	Homo sapiens	ILLUMINA	2021-07-03	United States	North America	33	5071.77	6446	0.835134	151661041
SRR15117041	PRJNA731152	AMPLICON	SAMN20193677	SRX11426065	SARS-CoV-2/Human/USA/CA-CDC-FG-040111/2021	HiSeq X Five	PAIRED	RT-PCR	VIRAL RNA	Severe acute respiratory syndrome coronavirus 2	Homo sapiens	ILLUMINA	2021-07-06	United States	North America	21	3530.67	2980	0.608902	105577492
SRR15117042	PRJNA731152	AMPLICON	SAMN20193678	SRX11426064	SARS-CoV-2/Human/USA/CA-CDC-FG-040110/2021	HiSeq X Five	PAIRED	RT-PCR	VIRAL RNA	Severe acute respiratory syndrome coronavirus 2	Homo sapiens	ILLUMINA	2021-07-06	United States	North America	55	1550.08	1117	0.949437	46352131
SRR15117043	PRJNA731152	AMPLICON	SAMN20193679	SRX11426063	SARS-CoV-2/Human/USA/CA-CDC-FG-040108/2021	HiSeq X Five	PAIRED	RT-PCR	VIRAL RNA	Severe acute respiratory syndrome coronavirus 2	Homo sapiens	ILLUMINA	2021-07-06	United States	North America	46	4511.37	4428	0.988162	134903361
SRR15117044	PRJNA731152	AMPLICON	SAMN20193744	SRX11426062	SARS-CoV-2/Human/USA/CA-CDC-FG-040030/2021	HiSeq X Five	PAIRED	RT-PCR	VIRAL RNA	Severe acute respiratory syndrome coronavirus 2	Homo sapiens	ILLUMINA	2021-07-03	United States	North America	32	5082.83	6064	0.861987	151991862
SRR15117045	PRJNA731152	AMPLICON	SAMN20193745	SRX11426061	SARS-CoV-2/Human/USA/CA-CDC-FG-040029/2021	HiSeq X Five	PAIRED	RT-PCR	VIRAL RNA	Severe acute respiratory syndrome coronavirus 2	Homo sapiens	ILLUMINA	2021-07-02	United States	North America	28	4431.96	5122	0.758218	132528795
SRR15117046	PRJNA731152	AMPLICON	SAMN20193746	SRX11426060	SARS-CoV-2/Human/USA/CA-CDC-FG-040028/2021	HiSeq X Five	PAIRED	RT-PCR	VIRAL RNA	Severe acute respiratory syndrome coronavirus 2	Homo sapiens	ILLUMINA	2021-07-02	United States	North America	34	3768.29	3480	0.779821	112683161
SRR15117047	PRJNA731152	AMPLICON	SAMN20193747	SRX11426059	SARS-CoV-2/Human/USA/CA-CDC-FG-040027/2021	HiSeq X Five	PAIRED	RT-PCR	VIRAL RNA	Severe acute respiratory syndrome coronavirus 2	Homo sapiens	ILLUMINA	2021-07-05	United States	North America	23	3776.06	3331	0.649099	112915425
SRR15117048	PRJNA731152	AMPLICON	SAMN20193748	SRX11426058	SARS-CoV-2/Human/USA/CA-CDC-FG-040025/2021	HiSeq X Five	PAIRED	RT-PCR	VIRAL RNA	Severe acute respiratory syndrome coronavirus 2	Homo sapiens	ILLUMINA	2021-07-05	United States	North America	49	4483.11	4497	0.984684	134058554
SRR15117049	PRJNA731152	AMPLICON	SAMN20193749	SRX11426057	SARS-CoV-2/Human/USA/CA-CDC-FG-040024/2021	HiSeq X Five	PAIRED	RT-PCR	VIRAL RNA	Severe acute respiratory syndrome coronavirus 2	Homo sapiens	ILLUMINA	2021-07-05	United States	North America	20	3464.45	2803	0.609103	103597487
SRR15117050	PRJNA731152	AMPLICON	SAMN20193750	SRX11426056	SARS-CoV-2/Human/USA/CA-CDC-FG-040023/2021	HiSeq X Five	PAIRED	RT-PCR	VIRAL RNA	Severe acute respiratory syndrome coronavirus 2	Homo sapiens	ILLUMINA	2021-07-02	United States	North America	22	3756.31	3216	0.639902	112324876
SRR15117052	PRJNA731152	AMPLICON	SAMN20193752	SRX11426054	SARS-CoV-2/Human/USA/CA-CDC-FG-040021/2021	HiSeq X Five	PAIRED	RT-PCR	VIRAL RNA	Severe acute respiratory syndrome coronavirus 2	Homo sapiens	ILLUMINA	2021-07-05	United States	North America	37	4552.5	5506	0.75775	136133290
SRR15117053	PRJNA731152	AMPLICON	SAMN20193753	SRX11426053	SARS-CoV-2/Human/USA/CA-CDC-FG-040020/2021	HiSeq X Five	PAIRED	RT-PCR	VIRAL RNA	Severe acute respiratory syndrome coronavirus 2	Homo sapiens	ILLUMINA	2021-07-03	United States	North America	24	4398.52	4874	0.764305	131528815
SRR15117054	PRJNA731152	AMPLICON	SAMN20193754	SRX11426052	SARS-CoV-2/Human/USA/CA-CDC-FG-040019/2021	HiSeq X Five	PAIRED	RT-PCR	VIRAL RNA	Severe acute respiratory syndrome coronavirus 2	Homo sapiens	ILLUMINA	2021-07-02	United States	North America	47	4354.94	4200	0.983413	130225879
SRR15117055	PRJNA731152	AMPLICON	SAMN20193755	SRX11426051	SARS-CoV-2/Human/USA/CA-CDC-FG-040018/2021	HiSeq X Five	PAIRED	RT-PCR	VIRAL RNA	Severe acute respiratory syndrome coronavirus 2	Homo sapiens	ILLUMINA	2021-07-02	United States	North America	18	3203.89	2336	0.618199	95806038
SRR15117056	PRJNA731152	AMPLICON	SAMN20193756	SRX11426050	SARS-CoV-2/Human/USA/CA-CDC-FG-040016/2021	HiSeq X Five	PAIRED	RT-PCR	VIRAL RNA	Severe acute respiratory syndrome coronavirus 2	Homo sapiens	ILLUMINA	2021-07-03	United States	North America	23	3855.78	3610	0.665117	115299261
SRR15117057	PRJNA731152	AMPLICON	SAMN20193757	SRX11426049	SARS-CoV-2/Human/USA/CA-CDC-FG-040015/2021	HiSeq X Five	PAIRED	RT-PCR	VIRAL RNA	Severe acute respiratory syndrome coronavirus 2	Homo sapiens	ILLUMINA	2021-07-05	United States	North America	25	3966.96	3808	0.690031	118624072
SRR15117059	PRJNA731152	AMPLICON	SAMN20193759	SRX11426047	SARS-CoV-2/Human/USA/CA-CDC-FG-040013/2021	HiSeq X Five	PAIRED	RT-PCR	VIRAL RNA	Severe acute respiratory syndrome coronavirus 2	Homo sapiens	ILLUMINA	2021-07-02	United States	North America	54	2115.09	1689	0.947129	63247436
SRR15117061	PRJNA731152	AMPLICON	SAMN20193761	SRX11426045	SARS-CoV-2/Human/USA/CA-CDC-FG-040010/2021	HiSeq X Five	PAIRED	RT-PCR	VIRAL RNA	Severe acute respiratory syndrome coronavirus 2	Homo sapiens	ILLUMINA	2021-07-05	United States	North America	116	417.158	233	0.719961	12474281
SRR15117062	PRJNA731152	AMPLICON	SAMN20193762	SRX11426044	SARS-CoV-2/Human/USA/CA-CDC-FG-040009/2021	HiSeq X Five	PAIRED	RT-PCR	VIRAL RNA	Severe acute respiratory syndrome coronavirus 2	Homo sapiens	ILLUMINA	2021-07-02	United States	North America	84	793.458	531	0.867906	23726762
SRR15117064	PRJNA731152	AMPLICON	SAMN20193764	SRX11426042	SARS-CoV-2/Human/USA/CA-CDC-FG-040007/2021	HiSeq X Five	PAIRED	RT-PCR	VIRAL RNA	Severe acute respiratory syndrome coronavirus 2	Homo sapiens	ILLUMINA	2021-07-02	United States	North America	53	3608.55	3202	0.985286	107906413
SRR15117065	PRJNA731152	AMPLICON	SAMN20193765	SRX11426041	SARS-CoV-2/Human/USA/CA-CDC-FG-040006/2021	HiSeq X Five	PAIRED	RT-PCR	VIRAL RNA	Severe acute respiratory syndrome coronavirus 2	Homo sapiens	ILLUMINA	2021-07-04	United States	North America	34	4942.03	5785	0.839983	147781508
SRR15117066	PRJNA731152	AMPLICON	SAMN20193766	SRX11426040	SARS-CoV-2/Human/USA/CA-CDC-FG-040005/2021	HiSeq X Five	PAIRED	RT-PCR	VIRAL RNA	Severe acute respiratory syndrome coronavirus 2	Homo sapiens	ILLUMINA	2021-07-02	United States	North America	18	2878.12	954	0.542989	86064481
SRR15117067	PRJNA731152	AMPLICON	SAMN20193767	SRX11426039	SARS-CoV-2/Human/USA/CA-CDC-FG-040004/2021	HiSeq X Five	PAIRED	RT-PCR	VIRAL RNA	Severe acute respiratory syndrome coronavirus 2	Homo sapiens	ILLUMINA	2021-07-04	United States	North America	22	4063.33	3989	0.695449	121505618
SRR15117068	PRJNA731152	AMPLICON	SAMN20193768	SRX11426038	SARS-CoV-2/Human/USA/CA-CDC-FG-040003/2021	HiSeq X Five	PAIRED	RT-PCR	VIRAL RNA	Severe acute respiratory syndrome coronavirus 2	Homo sapiens	ILLUMINA	2021-07-03	United States	North America	20	2966.98	1294	0.555396	88721674
SRR15117069	PRJNA731152	AMPLICON	SAMN20193769	SRX11426037	SARS-CoV-2/Human/USA/CA-CDC-FG-040002/2021	HiSeq X Five	PAIRED	RT-PCR	VIRAL RNA	Severe acute respiratory syndrome coronavirus 2	Homo sapiens	ILLUMINA	2021-07-05	United States	North America	26	3720.84	3187	0.638063	111264242
SRR15117070	PRJNA731152	AMPLICON	SAMN20193770	SRX11426036	SARS-CoV-2/Human/USA/CA-CDC-FG-040001/2021	HiSeq X Five	PAIRED	RT-PCR	VIRAL RNA	Severe acute respiratory syndrome coronavirus 2	Homo sapiens	ILLUMINA	2021-07-05	United States	North America	52	3921.82	3668	0.98338	117274279
SRR15117071	PRJNA731152	AMPLICON	SAMN20193771	SRX11426035	SARS-CoV-2/Human/USA/CA-CDC-FG-040000/2021	HiSeq X Five	PAIRED	RT-PCR	VIRAL RNA	Severe acute respiratory syndrome coronavirus 2	Homo sapiens	ILLUMINA	2021-07-03	United States	North America	27	4164.58	4517	0.688526	124533292
SRR15117072	PRJNA731152	AMPLICON	SAMN20193772	SRX11426034	SARS-CoV-2/Human/USA/CA-CDC-FG-039999/2021	HiSeq X Five	PAIRED	RT-PCR	VIRAL RNA	Severe acute respiratory syndrome coronavirus 2	Homo sapiens	ILLUMINA	2021-07-05	United States	North America	52	3151.01	2710	0.984985	94224525
SRR15117075	PRJNA731152	AMPLICON	SAMN20193775	SRX11426031	SARS-CoV-2/Human/USA/CA-CDC-FG-039995/2021	HiSeq X Five	PAIRED	RT-PCR	VIRAL RNA	Severe acute respiratory syndrome coronavirus 2	Homo sapiens	ILLUMINA	2021-07-02	United States	North America	62	2498.71	1901	0.950406	74718915
SRR15117076	PRJNA731152	AMPLICON	SAMN20193808	SRX11426030	SARS-CoV-2/Human/USA/CA-CDC-FG-039959/2021	HiSeq X Five	PAIRED	RT-PCR	VIRAL RNA	Severe acute respiratory syndrome coronavirus 2	Homo sapiens	ILLUMINA	2021-07-02	United States	North America	51	2236.39	1710	0.941812	66874765
SRR15117077	PRJNA731152	AMPLICON	SAMN20193809	SRX11426029	SARS-CoV-2/Human/USA/CA-CDC-FG-039958/2021	HiSeq X Five	PAIRED	RT-PCR	VIRAL RNA	Severe acute respiratory syndrome coronavirus 2	Homo sapiens	ILLUMINA	2021-07-02	United States	North America	21	3767.86	3560	0.645454	112670465
SRR15117078	PRJNA731152	AMPLICON	SAMN20193810	SRX11426028	SARS-CoV-2/Human/USA/CA-CDC-FG-039957/2021	HiSeq X Five	PAIRED	RT-PCR	VIRAL RNA	Severe acute respiratory syndrome coronavirus 2	Homo sapiens	ILLUMINA	2021-07-02	United States	North America	50	2136.75	1624	0.946995	63895147
SRR15117079	PRJNA731152	AMPLICON	SAMN20193811	SRX11426027	SARS-CoV-2/Human/USA/CA-CDC-FG-039956/2021	HiSeq X Five	PAIRED	RT-PCR	VIRAL RNA	Severe acute respiratory syndrome coronavirus 2	Homo sapiens	ILLUMINA	2021-07-02	United States	North America	44	5257.32	6220	0.925827	157209747
SRR15117080	PRJNA731152	AMPLICON	SAMN20193812	SRX11426026	SARS-CoV-2/Human/USA/CA-CDC-FG-039955/2021	HiSeq X Five	PAIRED	RT-PCR	VIRAL RNA	Severe acute respiratory syndrome coronavirus 2	Homo sapiens	ILLUMINA	2021-07-06	United States	North America	60	1388.86	830	0.935224	41530983
SRR15117081	PRJNA731152	AMPLICON	SAMN20193813	SRX11426025	SARS-CoV-2/Human/USA/CA-CDC-FG-039954/2021	HiSeq X Five	PAIRED	RT-PCR	VIRAL RNA	Severe acute respiratory syndrome coronavirus 2	Homo sapiens	ILLUMINA	2021-07-05	United States	North America	59	1072.25	760	0.933752	32063548
SRR15117082	PRJNA731152	AMPLICON	SAMN20193814	SRX11426024	SARS-CoV-2/Human/USA/CA-CDC-FG-039952/2021	HiSeq X Five	PAIRED	RT-PCR	VIRAL RNA	Severe acute respiratory syndrome coronavirus 2	Homo sapiens	ILLUMINA	2021-07-02	United States	North America	22	3000.54	1471	0.572886	89725000
SRR15117083	PRJNA731152	AMPLICON	SAMN20193815	SRX11426023	SARS-CoV-2/Human/USA/CA-CDC-FG-039950/2021	HiSeq X Five	PAIRED	RT-PCR	VIRAL RNA	Severe acute respiratory syndrome coronavirus 2	Homo sapiens	ILLUMINA	2021-07-02	United States	North America	24	3681.28	3116	0.632345	110081456
SRR15117084	PRJNA731152	AMPLICON	SAMN20193816	SRX11426022	SARS-CoV-2/Human/USA/CA-CDC-FG-039949/2021	HiSeq X Five	PAIRED	RT-PCR	VIRAL RNA	Severe acute respiratory syndrome coronavirus 2	Homo sapiens	ILLUMINA	2021-07-02	United States	North America	54	3408.94	2993	0.978196	101937499
SRR15117087	PRJNA731152	AMPLICON	SAMN20193819	SRX11426019	SARS-CoV-2/Human/USA/CA-CDC-FG-039945/2021	HiSeq X Five	PAIRED	RT-PCR	VIRAL RNA	Severe acute respiratory syndrome coronavirus 2	Homo sapiens	ILLUMINA	2021-07-03	United States	North America	11	1087.43	0	0.270842	32517275
SRR15117089	PRJNA731152	AMPLICON	SAMN20193821	SRX11426017	SARS-CoV-2/Human/USA/CA-CDC-FG-039943/2021	HiSeq X Five	PAIRED	RT-PCR	VIRAL RNA	Severe acute respiratory syndrome coronavirus 2	Homo sapiens	ILLUMINA	2021-07-05	United States	North America	69	723.072	467	0.854128	21622027
SRR15117090	PRJNA731152	AMPLICON	SAMN20193822	SRX11426016	SARS-CoV-2/Human/USA/CA-CDC-FG-039942/2021	HiSeq X Five	PAIRED	RT-PCR	VIRAL RNA	Severe acute respiratory syndrome coronavirus 2	Homo sapiens	ILLUMINA	2021-07-05	United States	North America	18	2879.09	876	0.543591	86093280
SRR15117091	PRJNA731152	AMPLICON	SAMN20193823	SRX11426015	SARS-CoV-2/Human/USA/CA-CDC-FG-039940/2021	HiSeq X Five	PAIRED	RT-PCR	VIRAL RNA	Severe acute respiratory syndrome coronavirus 2	Homo sapiens	ILLUMINA	2021-07-02	United States	North America	47	4240.49	4055	0.980537	126803297
SRR15117092	PRJNA731152	AMPLICON	SAMN20193824	SRX11426014	SARS-CoV-2/Human/USA/CA-CDC-FG-039939/2021	HiSeq X Five	PAIRED	RT-PCR	VIRAL RNA	Severe acute respiratory syndrome coronavirus 2	Homo sapiens	ILLUMINA	2021-07-02	United States	North America	63	798.537	542	0.890312	23878648
SRR15117093	PRJNA731152	AMPLICON	SAMN20193825	SRX11426013	SARS-CoV-2/Human/USA/CA-CDC-FG-039938/2021	HiSeq X Five	PAIRED	RT-PCR	VIRAL RNA	Severe acute respiratory syndrome coronavirus 2	Homo sapiens	ILLUMINA	2021-07-03	United States	North America	129	139.855	93	0.473598	4182078
SRR15117094	PRJNA731152	AMPLICON	SAMN20193826	SRX11426012	SARS-CoV-2/Human/USA/CA-CDC-FG-039936/2021	HiSeq X Five	PAIRED	RT-PCR	VIRAL RNA	Severe acute respiratory syndrome coronavirus 2	Homo sapiens	ILLUMINA	2021-07-05	United States	North America	50	2251.31	1766	0.965154	67320947
SRR15117095	PRJNA731152	AMPLICON	SAMN20193827	SRX11426011	SARS-CoV-2/Human/USA/CA-CDC-FG-039935/2021	HiSeq X Five	PAIRED	RT-PCR	VIRAL RNA	Severe acute respiratory syndrome coronavirus 2	Homo sapiens	ILLUMINA	2021-07-02	United States	North America	78	609.814	374	0.814835	18235256
SRR15117097	PRJNA731152	AMPLICON	SAMN20193829	SRX11426009	SARS-CoV-2/Human/USA/CA-CDC-FG-039933/2021	HiSeq X Five	PAIRED	RT-PCR	VIRAL RNA	Severe acute respiratory syndrome coronavirus 2	Homo sapiens	ILLUMINA	2021-07-05	United States	North America	21	3040.45	1206	0.551316	90918632
SRR15117098	PRJNA731152	AMPLICON	SAMN20193830	SRX11426008	SARS-CoV-2/Human/USA/CA-CDC-FG-039932/2021	HiSeq X Five	PAIRED	RT-PCR	VIRAL RNA	Severe acute respiratory syndrome coronavirus 2	Homo sapiens	ILLUMINA	2021-07-02	United States	North America	39	4620.21	4925	0.838946	138158091
SRR15117099	PRJNA731152	AMPLICON	SAMN20193831	SRX11426007	SARS-CoV-2/Human/USA/CA-CDC-FG-039931/2021	HiSeq X Five	PAIRED	RT-PCR	VIRAL RNA	Severe acute respiratory syndrome coronavirus 2	Homo sapiens	ILLUMINA	2021-07-05	United States	North America	70	1216.57	708	0.856068	36379010
SRR15117100	PRJNA731152	AMPLICON	SAMN20193832	SRX11426006	SARS-CoV-2/Human/USA/CA-CDC-FG-039930/2021	HiSeq X Five	PAIRED	RT-PCR	VIRAL RNA	Severe acute respiratory syndrome coronavirus 2	Homo sapiens	ILLUMINA	2021-07-02	United States	North America	45	3822.32	3552	0.976524	114298928
SRR15117103	PRJNA731152	AMPLICON	SAMN20193835	SRX11426003	SARS-CoV-2/Human/USA/CA-CDC-FG-039927/2021	HiSeq X Five	PAIRED	RT-PCR	VIRAL RNA	Severe acute respiratory syndrome coronavirus 2	Homo sapiens	ILLUMINA	2021-07-03	United States	North America	10	1424.07	0	0.319132	42583891
SRR15117104	PRJNA731152	AMPLICON	SAMN20193836	SRX11426002	SARS-CoV-2/Human/USA/CA-CDC-FG-039926/2021	HiSeq X Five	PAIRED	RT-PCR	VIRAL RNA	Severe acute respiratory syndrome coronavirus 2	Homo sapiens	ILLUMINA	2021-07-04	United States	North America	9	1178.4	0	0.282848	35237671
SRR15117105	PRJNA731152	AMPLICON	SAMN20193837	SRX11426001	SARS-CoV-2/Human/USA/CA-CDC-FG-039925/2021	HiSeq X Five	PAIRED	RT-PCR	VIRAL RNA	Severe acute respiratory syndrome coronavirus 2	Homo sapiens	ILLUMINA	2021-07-05	United States	North America	20	3380.99	2591	0.61442	101101662
SRR15117108	PRJNA731152	AMPLICON	SAMN20193574	SRX11425998	SARS-CoV-2/Human/USA/CA-CDC-FG-040217/2021	HiSeq X Five	PAIRED	RT-PCR	VIRAL RNA	Severe acute respiratory syndrome coronavirus 2	Homo sapiens	ILLUMINA	2021-07-06	United States	North America	44	5615.89	7611	0.906899	167931818
SRR15117109	PRJNA731152	AMPLICON	SAMN20193575	SRX11425997	SARS-CoV-2/Human/USA/CA-CDC-FG-040216/2021	HiSeq X Five	PAIRED	RT-PCR	VIRAL RNA	Severe acute respiratory syndrome coronavirus 2	Homo sapiens	ILLUMINA	2021-07-06	United States	North America	30	5302.87	7584	0.834498	158571692
SRR15117110	PRJNA731152	AMPLICON	SAMN20193576	SRX11425996	SARS-CoV-2/Human/USA/CA-CDC-FG-040215/2021	HiSeq X Five	PAIRED	RT-PCR	VIRAL RNA	Severe acute respiratory syndrome coronavirus 2	Homo sapiens	ILLUMINA	2021-07-06	United States	North America	45	5555.93	7500	0.905662	166139047
SRR15117111	PRJNA731152	AMPLICON	SAMN20193577	SRX11425995	SARS-CoV-2/Human/USA/CA-CDC-FG-040214/2021	HiSeq X Five	PAIRED	RT-PCR	VIRAL RNA	Severe acute respiratory syndrome coronavirus 2	Homo sapiens	ILLUMINA	2021-07-06	United States	North America	35	5139.7	6476	0.827576	153692404
SRR15117112	PRJNA731152	AMPLICON	SAMN20193578	SRX11425994	SARS-CoV-2/Human/USA/CA-CDC-FG-040213/2021	HiSeq X Five	PAIRED	RT-PCR	VIRAL RNA	Severe acute respiratory syndrome coronavirus 2	Homo sapiens	ILLUMINA	2021-07-06	United States	North America	36	4774.17	5729	0.805404	142761895
SRR15117113	PRJNA731152	AMPLICON	SAMN20193579	SRX11425993	SARS-CoV-2/Human/USA/CA-CDC-FG-040212/2021	HiSeq X Five	PAIRED	RT-PCR	VIRAL RNA	Severe acute respiratory syndrome coronavirus 2	Homo sapiens	ILLUMINA	2021-07-06	United States	North America	47	5744.95	7644	0.933451	171791098
SRR15117114	PRJNA731152	AMPLICON	SAMN20193580	SRX11425992	SARS-CoV-2/Human/USA/CA-CDC-FG-040211/2021	HiSeq X Five	PAIRED	RT-PCR	VIRAL RNA	Severe acute respiratory syndrome coronavirus 2	Homo sapiens	ILLUMINA	2021-07-06	United States	North America	40	5242.88	6755	0.87931	156777941
SRR15117115	PRJNA731152	AMPLICON	SAMN20193581	SRX11425991	SARS-CoV-2/Human/USA/CA-CDC-FG-040210/2021	HiSeq X Five	PAIRED	RT-PCR	VIRAL RNA	Severe acute respiratory syndrome coronavirus 2	Homo sapiens	ILLUMINA	2021-07-06	United States	North America	31	4930.32	5905	0.834398	147431401
SRR15117116	PRJNA731152	AMPLICON	SAMN20193582	SRX11425990	SARS-CoV-2/Human/USA/CA-CDC-FG-040209/2021	HiSeq X Five	PAIRED	RT-PCR	VIRAL RNA	Severe acute respiratory syndrome coronavirus 2	Homo sapiens	ILLUMINA	2021-07-06	United States	North America	18	3856.43	3491	0.6495	115318902
SRR15117117	PRJNA731152	AMPLICON	SAMN20193583	SRX11425989	SARS-CoV-2/Human/USA/CA-CDC-FG-040208/2021	HiSeq X Five	PAIRED	RT-PCR	VIRAL RNA	Severe acute respiratory syndrome coronavirus 2	Homo sapiens	ILLUMINA	2021-07-06	United States	North America	22	4193.12	4711	0.683242	125386937
SRR15117118	PRJNA731152	AMPLICON	SAMN20193584	SRX11425988	SARS-CoV-2/Human/USA/CA-CDC-FG-040207/2021	HiSeq X Five	PAIRED	RT-PCR	VIRAL RNA	Severe acute respiratory syndrome coronavirus 2	Homo sapiens	ILLUMINA	2021-07-06	United States	North America	24	4217.37	4779	0.677123	126112010
SRR15117119	PRJNA731152	AMPLICON	SAMN20193585	SRX11425987	SARS-CoV-2/Human/USA/CA-CDC-FG-040206/2021	HiSeq X Five	PAIRED	RT-PCR	VIRAL RNA	Severe acute respiratory syndrome coronavirus 2	Homo sapiens	ILLUMINA	2021-07-05	United States	North America	41	5568.12	7403	0.912383	166503451
SRR15117120	PRJNA731152	AMPLICON	SAMN20193586	SRX11425986	SARS-CoV-2/Human/USA/CA-CDC-FG-040205/2021	HiSeq X Five	PAIRED	RT-PCR	VIRAL RNA	Severe acute respiratory syndrome coronavirus 2	Homo sapiens	ILLUMINA	2021-07-06	United States	North America	36	4873.28	5653	0.82052	145725572
SRR15117121	PRJNA731152	AMPLICON	SAMN20193587	SRX11425985	SARS-CoV-2/Human/USA/CA-CDC-FG-040204/2021	HiSeq X Five	PAIRED	RT-PCR	VIRAL RNA	Severe acute respiratory syndrome coronavirus 2	Homo sapiens	ILLUMINA	2021-07-06	United States	North America	35	4651.24	5347	0.789921	139085955
SRR15117122	PRJNA731152	AMPLICON	SAMN20193588	SRX11425984	SARS-CoV-2/Human/USA/CA-CDC-FG-040203/2021	HiSeq X Five	PAIRED	RT-PCR	VIRAL RNA	Severe acute respiratory syndrome coronavirus 2	Homo sapiens	ILLUMINA	2021-07-06	United States	North America	27	4080.82	4387	0.665452	122028648
SRR15117123	PRJNA731152	AMPLICON	SAMN20193589	SRX11425983	SARS-CoV-2/Human/USA/CA-CDC-FG-040202/2021	HiSeq X Five	PAIRED	RT-PCR	VIRAL RNA	Severe acute respiratory syndrome coronavirus 2	Homo sapiens	ILLUMINA	2021-07-06	United States	North America	42	5146.48	5941	0.9176	153895118
SRR15117124	PRJNA731152	AMPLICON	SAMN20193590	SRX11425982	SARS-CoV-2/Human/USA/CA-CDC-FG-040201/2021	HiSeq X Five	PAIRED	RT-PCR	VIRAL RNA	Severe acute respiratory syndrome coronavirus 2	Homo sapiens	ILLUMINA	2021-07-06	United States	North America	24	4201.74	4524	0.683711	125644557
SRR15117125	PRJNA731152	AMPLICON	SAMN20193591	SRX11425981	SARS-CoV-2/Human/USA/CA-CDC-FG-040200/2021	HiSeq X Five	PAIRED	RT-PCR	VIRAL RNA	Severe acute respiratory syndrome coronavirus 2	Homo sapiens	ILLUMINA	2021-07-05	United States	North America	35	4479.43	5258	0.769354	133948442
SRR15117126	PRJNA731152	AMPLICON	SAMN20193592	SRX11425980	SARS-CoV-2/Human/USA/CA-CDC-FG-040199/2021	HiSeq X Five	PAIRED	RT-PCR	VIRAL RNA	Severe acute respiratory syndrome coronavirus 2	Homo sapiens	ILLUMINA	2021-07-06	United States	North America	21	3764.9	3425	0.640003	112581923
SRR15117127	PRJNA731152	AMPLICON	SAMN20193593	SRX11425979	SARS-CoV-2/Human/USA/CA-CDC-FG-040198/2021	HiSeq X Five	PAIRED	RT-PCR	VIRAL RNA	Severe acute respiratory syndrome coronavirus 2	Homo sapiens	ILLUMINA	2021-07-06	United States	North America	33	4939.05	5735	0.853694	147692279
SRR15117128	PRJNA731152	AMPLICON	SAMN20193594	SRX11425978	SARS-CoV-2/Human/USA/CA-CDC-FG-040197/2021	HiSeq X Five	PAIRED	RT-PCR	VIRAL RNA	Severe acute respiratory syndrome coronavirus 2	Homo sapiens	ILLUMINA	2021-07-06	United States	North America	35	5319.21	6431	0.89476	159060236
SRR15117129	PRJNA731152	AMPLICON	SAMN20193595	SRX11425977	SARS-CoV-2/Human/USA/CA-CDC-FG-040196/2021	HiSeq X Five	PAIRED	RT-PCR	VIRAL RNA	Severe acute respiratory syndrome coronavirus 2	Homo sapiens	ILLUMINA	2021-07-06	United States	North America	24	4017.94	3926	0.683778	120148513
SRR15117130	PRJNA731152	AMPLICON	SAMN20193596	SRX11425976	SARS-CoV-2/Human/USA/CA-CDC-FG-040195/2021	HiSeq X Five	PAIRED	RT-PCR	VIRAL RNA	Severe acute respiratory syndrome coronavirus 2	Homo sapiens	ILLUMINA	2021-07-06	United States	North America	20	3773.44	3415	0.64318	112837167
SRR15117131	PRJNA731152	AMPLICON	SAMN20193597	SRX11425975	SARS-CoV-2/Human/USA/CA-CDC-FG-040194/2021	HiSeq X Five	PAIRED	RT-PCR	VIRAL RNA	Severe acute respiratory syndrome coronavirus 2	Homo sapiens	ILLUMINA	2021-07-06	United States	North America	25	3965	3837	0.691302	118565246
SRR15117132	PRJNA731152	AMPLICON	SAMN20193598	SRX11425974	SARS-CoV-2/Human/USA/CA-CDC-FG-040193/2021	HiSeq X Five	PAIRED	RT-PCR	VIRAL RNA	Severe acute respiratory syndrome coronavirus 2	Homo sapiens	ILLUMINA	2021-07-06	United States	North America	20	3674.31	3084	0.635789	109872833
SRR15117133	PRJNA731152	AMPLICON	SAMN20193599	SRX11425973	SARS-CoV-2/Human/USA/CA-CDC-FG-040192/2021	HiSeq X Five	PAIRED	RT-PCR	VIRAL RNA	Severe acute respiratory syndrome coronavirus 2	Homo sapiens	ILLUMINA	2021-07-05	United States	North America	36	4814.17	5386	0.871819	143958195
SRR15117134	PRJNA731152	AMPLICON	SAMN20193600	SRX11425972	SARS-CoV-2/Human/USA/CA-CDC-FG-040191/2021	HiSeq X Five	PAIRED	RT-PCR	VIRAL RNA	Severe acute respiratory syndrome coronavirus 2	Homo sapiens	ILLUMINA	2021-07-03	United States	North America	34	4739.91	5673	0.821991	141737487
SRR15117135	PRJNA731152	AMPLICON	SAMN20193601	SRX11425971	SARS-CoV-2/Human/USA/CA-CDC-FG-040190/2021	HiSeq X Five	PAIRED	RT-PCR	VIRAL RNA	Severe acute respiratory syndrome coronavirus 2	Homo sapiens	ILLUMINA	2021-07-02	United States	North America	25	4199.2	4498	0.710129	125568560
SRR15117136	PRJNA731152	AMPLICON	SAMN20193602	SRX11425970	SARS-CoV-2/Human/USA/CA-CDC-FG-040189/2021	HiSeq X Five	PAIRED	RT-PCR	VIRAL RNA	Severe acute respiratory syndrome coronavirus 2	Homo sapiens	ILLUMINA	2021-07-06	United States	North America	22	2989.15	1072	0.540615	89384560
SRR15117137	PRJNA731152	AMPLICON	SAMN20193603	SRX11425969	SARS-CoV-2/Human/USA/CA-CDC-FG-040188/2021	HiSeq X Five	PAIRED	RT-PCR	VIRAL RNA	Severe acute respiratory syndrome coronavirus 2	Homo sapiens	ILLUMINA	2021-07-06	United States	North America	28	4209.56	4496	0.698157	125878444
SRR15117138	PRJNA731152	AMPLICON	SAMN20193604	SRX11425968	SARS-CoV-2/Human/USA/CA-CDC-FG-040187/2021	HiSeq X Five	PAIRED	RT-PCR	VIRAL RNA	Severe acute respiratory syndrome coronavirus 2	Homo sapiens	ILLUMINA	2021-07-06	United States	North America	21	2848.41	681	0.518443	85176076
SRR15117139	PRJNA731152	AMPLICON	SAMN20193605	SRX11425967	SARS-CoV-2/Human/USA/CA-CDC-FG-040186/2021	HiSeq X Five	PAIRED	RT-PCR	VIRAL RNA	Severe acute respiratory syndrome coronavirus 2	Homo sapiens	ILLUMINA	2021-07-06	United States	North America	22	3848.6	3735	0.64629	115084740
SRR15117140	PRJNA731152	AMPLICON	SAMN20193606	SRX11425966	SARS-CoV-2/Human/USA/CA-CDC-FG-040185/2021	HiSeq X Five	PAIRED	RT-PCR	VIRAL RNA	Severe acute respiratory syndrome coronavirus 2	Homo sapiens	ILLUMINA	2021-07-06	United States	North America	16	2773.99	180	0.506103	82950722
SRR15117141	PRJNA731152	AMPLICON	SAMN20193607	SRX11425965	SARS-CoV-2/Human/USA/CA-CDC-FG-040184/2021	HiSeq X Five	PAIRED	RT-PCR	VIRAL RNA	Severe acute respiratory syndrome coronavirus 2	Homo sapiens	ILLUMINA	2021-07-06	United States	North America	25	3867.55	3606	0.647126	115651481
SRR15117142	PRJNA731152	AMPLICON	SAMN20193608	SRX11425964	SARS-CoV-2/Human/USA/CA-CDC-FG-040183/2021	HiSeq X Five	PAIRED	RT-PCR	VIRAL RNA	Severe acute respiratory syndrome coronavirus 2	Homo sapiens	ILLUMINA	2021-07-06	United States	North America	23	3650.59	3312	0.643715	109163485
SRR15117143	PRJNA731152	AMPLICON	SAMN20193609	SRX11425963	SARS-CoV-2/Human/USA/CA-CDC-FG-040182/2021	HiSeq X Five	PAIRED	RT-PCR	VIRAL RNA	Severe acute respiratory syndrome coronavirus 2	Homo sapiens	ILLUMINA	2021-07-05	United States	North America	33	5229.22	7099	0.838678	156369331
SRR15117144	PRJNA731152	AMPLICON	SAMN20193610	SRX11425962	SARS-CoV-2/Human/USA/CA-CDC-FG-040181/2021	HiSeq X Five	PAIRED	RT-PCR	VIRAL RNA	Severe acute respiratory syndrome coronavirus 2	Homo sapiens	ILLUMINA	2021-07-06	United States	North America	20	3196.11	1406	0.559275	95573359
SRR15117145	PRJNA731152	AMPLICON	SAMN20193611	SRX11425961	SARS-CoV-2/Human/USA/CA-CDC-FG-040180/2021	HiSeq X Five	PAIRED	RT-PCR	VIRAL RNA	Severe acute respiratory syndrome coronavirus 2	Homo sapiens	ILLUMINA	2021-07-06	United States	North America	23	3976.48	3927	0.709461	118908746
SRR15117146	PRJNA731152	AMPLICON	SAMN20193612	SRX11425960	SARS-CoV-2/Human/USA/CA-CDC-FG-040179/2021	HiSeq X Five	PAIRED	RT-PCR	VIRAL RNA	Severe acute respiratory syndrome coronavirus 2	Homo sapiens	ILLUMINA	2021-07-03	United States	North America	23	4151.11	4456	0.686118	124130645
SRR15117147	PRJNA731152	AMPLICON	SAMN20193613	SRX11425959	SARS-CoV-2/Human/USA/CA-CDC-FG-040178/2021	HiSeq X Five	PAIRED	RT-PCR	VIRAL RNA	Severe acute respiratory syndrome coronavirus 2	Homo sapiens	ILLUMINA	2021-07-06	United States	North America	22	2612.66	122	0.500853	78126278
SRR15117148	PRJNA731152	AMPLICON	SAMN20193614	SRX11425958	SARS-CoV-2/Human/USA/CA-CDC-FG-040177/2021	HiSeq X Five	PAIRED	RT-PCR	VIRAL RNA	Severe acute respiratory syndrome coronavirus 2	Homo sapiens	ILLUMINA	2021-07-06	United States	North America	34	4626.08	5040	0.793165	138333788
SRR15117149	PRJNA731152	AMPLICON	SAMN20193680	SRX11425957	SARS-CoV-2/Human/USA/CA-CDC-FG-040107/2021	HiSeq X Five	PAIRED	RT-PCR	VIRAL RNA	Severe acute respiratory syndrome coronavirus 2	Homo sapiens	ILLUMINA	2021-07-05	United States	North America	34	4962.77	5829	0.842123	148401683
SRR15117150	PRJNA731152	AMPLICON	SAMN20193681	SRX11425956	SARS-CoV-2/Human/USA/CA-CDC-FG-040106/2021	HiSeq X Five	PAIRED	RT-PCR	VIRAL RNA	Severe acute respiratory syndrome coronavirus 2	Homo sapiens	ILLUMINA	2021-07-02	United States	North America	37	4737.32	5785	0.786543	141660181
SRR15117151	PRJNA731152	AMPLICON	SAMN20193682	SRX11425955	SARS-CoV-2/Human/USA/CA-CDC-FG-040105/2021	HiSeq X Five	PAIRED	RT-PCR	VIRAL RNA	Severe acute respiratory syndrome coronavirus 2	Homo sapiens	ILLUMINA	2021-07-03	United States	North America	39	5480.99	7260	0.90924	163897995
SRR15117152	PRJNA731152	AMPLICON	SAMN20193683	SRX11425954	SARS-CoV-2/Human/USA/CA-CDC-FG-040104/2021	HiSeq X Five	PAIRED	RT-PCR	VIRAL RNA	Severe acute respiratory syndrome coronavirus 2	Homo sapiens	ILLUMINA	2021-07-03	United States	North America	51	4193.32	3957	0.985219	125392715
SRR15117153	PRJNA731152	AMPLICON	SAMN20193684	SRX11425953	SARS-CoV-2/Human/USA/CA-CDC-FG-040102/2021	HiSeq X Five	PAIRED	RT-PCR	VIRAL RNA	Severe acute respiratory syndrome coronavirus 2	Homo sapiens	ILLUMINA	2021-07-06	United States	North America	24	3771.28	3272	0.64833	112772585
SRR15117154	PRJNA731152	AMPLICON	SAMN20193685	SRX11425952	SARS-CoV-2/Human/USA/CA-CDC-FG-040101/2021	HiSeq X Five	PAIRED	RT-PCR	VIRAL RNA	Severe acute respiratory syndrome coronavirus 2	Homo sapiens	ILLUMINA	2021-07-06	United States	North America	52	2661.53	2219	0.971809	79587675
SRR15117155	PRJNA731152	AMPLICON	SAMN20193686	SRX11425951	SARS-CoV-2/Human/USA/CA-CDC-FG-040100/2021	HiSeq X Five	PAIRED	RT-PCR	VIRAL RNA	Severe acute respiratory syndrome coronavirus 2	Homo sapiens	ILLUMINA	2021-07-06	United States	North America	51	3271.08	2719	0.956593	97815239
SRR15117156	PRJNA731152	AMPLICON	SAMN20193687	SRX11425950	SARS-CoV-2/Human/USA/CA-CDC-FG-040099/2021	HiSeq X Five	PAIRED	RT-PCR	VIRAL RNA	Severe acute respiratory syndrome coronavirus 2	Homo sapiens	ILLUMINA	2021-07-05	United States	North America	24	4142.61	4334	0.69702	123876612
SRR15117157	PRJNA731152	AMPLICON	SAMN20193688	SRX11425949	SARS-CoV-2/Human/USA/CA-CDC-FG-040098/2021	HiSeq X Five	PAIRED	RT-PCR	VIRAL RNA	Severe acute respiratory syndrome coronavirus 2	Homo sapiens	ILLUMINA	2021-07-06	United States	North America	135	142.393	85	0.424606	4257991
SRR15117158	PRJNA731152	AMPLICON	SAMN20193689	SRX11425948	SARS-CoV-2/Human/USA/CA-CDC-FG-040097/2021	HiSeq X Five	PAIRED	RT-PCR	VIRAL RNA	Severe acute respiratory syndrome coronavirus 2	Homo sapiens	ILLUMINA	2021-07-05	United States	North America	27	4373.37	4869	0.756379	130776773
SRR15117159	PRJNA731152	AMPLICON	SAMN20193690	SRX11425947	SARS-CoV-2/Human/USA/CA-CDC-FG-040096/2021	HiSeq X Five	PAIRED	RT-PCR	VIRAL RNA	Severe acute respiratory syndrome coronavirus 2	Homo sapiens	ILLUMINA	2021-07-05	United States	North America	33	4694.77	5649	0.794904	140387575
SRR15117161	PRJNA731152	AMPLICON	SAMN20193692	SRX11425945	SARS-CoV-2/Human/USA/CA-CDC-FG-040092/2021	HiSeq X Five	PAIRED	RT-PCR	VIRAL RNA	Severe acute respiratory syndrome coronavirus 2	Homo sapiens	ILLUMINA	2021-07-05	United States	North America	22	3743.09	3282	0.635388	111929494
SRR15117163	PRJNA731152	AMPLICON	SAMN20193694	SRX11425943	SARS-CoV-2/Human/USA/CA-CDC-FG-040087/2021	HiSeq X Five	PAIRED	RT-PCR	VIRAL RNA	Severe acute respiratory syndrome coronavirus 2	Homo sapiens	ILLUMINA	2021-07-06	United States	North America	49	1604.37	1211	0.947062	47975607
SRR15117165	PRJNA731152	AMPLICON	SAMN20193696	SRX11425941	SARS-CoV-2/Human/USA/CA-CDC-FG-040084/2021	HiSeq X Five	PAIRED	RT-PCR	VIRAL RNA	Severe acute respiratory syndrome coronavirus 2	Homo sapiens	ILLUMINA	2021-07-03	United States	North America	30	4930.5	6289	0.812561	147436846
SRR15117166	PRJNA731152	AMPLICON	SAMN20193697	SRX11425940	SARS-CoV-2/Human/USA/CA-CDC-FG-040083/2021	HiSeq X Five	PAIRED	RT-PCR	VIRAL RNA	Severe acute respiratory syndrome coronavirus 2	Homo sapiens	ILLUMINA	2021-07-05	United States	North America	22	4183.46	4335	0.687356	125098140
SRR15117167	PRJNA731152	AMPLICON	SAMN20193698	SRX11425939	SARS-CoV-2/Human/USA/CA-CDC-FG-040082/2021	HiSeq X Five	PAIRED	RT-PCR	VIRAL RNA	Severe acute respiratory syndrome coronavirus 2	Homo sapiens	ILLUMINA	2021-07-06	United States	North America	62	1360.08	961	0.941511	40670468
SRR15117171	PRJNA731152	AMPLICON	SAMN20193702	SRX11425935	SARS-CoV-2/Human/USA/CA-CDC-FG-040078/2021	HiSeq X Five	PAIRED	RT-PCR	VIRAL RNA	Severe acute respiratory syndrome coronavirus 2	Homo sapiens	ILLUMINA	2021-07-03	United States	North America	35	5290.16	6818	0.874628	158191673
SRR15117172	PRJNA731152	AMPLICON	SAMN20193703	SRX11425934	SARS-CoV-2/Human/USA/CA-CDC-FG-040077/2021	HiSeq X Five	PAIRED	RT-PCR	VIRAL RNA	Severe acute respiratory syndrome coronavirus 2	Homo sapiens	ILLUMINA	2021-07-03	United States	North America	35	5221.59	6988	0.850283	156141180
SRR15117173	PRJNA731152	AMPLICON	SAMN20193704	SRX11425933	SARS-CoV-2/Human/USA/CA-CDC-FG-040076/2021	HiSeq X Five	PAIRED	RT-PCR	VIRAL RNA	Severe acute respiratory syndrome coronavirus 2	Homo sapiens	ILLUMINA	2021-07-05	United States	North America	25	4175.23	4609	0.687423	124852036
SRR15117174	PRJNA731152	AMPLICON	SAMN20193705	SRX11425932	SARS-CoV-2/Human/USA/CA-CDC-FG-040075/2021	HiSeq X Five	PAIRED	RT-PCR	VIRAL RNA	Severe acute respiratory syndrome coronavirus 2	Homo sapiens	ILLUMINA	2021-07-06	United States	North America	139	182.502	131	0.584289	5457362
SRR15117175	PRJNA731152	AMPLICON	SAMN20193706	SRX11425931	SARS-CoV-2/Human/USA/CA-CDC-FG-040074/2021	HiSeq X Five	PAIRED	RT-PCR	VIRAL RNA	Severe acute respiratory syndrome coronavirus 2	Homo sapiens	ILLUMINA	2021-07-06	United States	North America	36	4688.03	5141	0.817376	140186040
SRR15117176	PRJNA731152	AMPLICON	SAMN20193707	SRX11425930	SARS-CoV-2/Human/USA/CA-CDC-FG-040073/2021	HiSeq X Five	PAIRED	RT-PCR	VIRAL RNA	Severe acute respiratory syndrome coronavirus 2	Homo sapiens	ILLUMINA	2021-07-05	United States	North America	43	5428.6	7332	0.8968	162331536
SRR15117177	PRJNA731152	AMPLICON	SAMN20193708	SRX11425929	SARS-CoV-2/Human/USA/CA-CDC-FG-040072/2021	HiSeq X Five	PAIRED	RT-PCR	VIRAL RNA	Severe acute respiratory syndrome coronavirus 2	Homo sapiens	ILLUMINA	2021-07-06	United States	North America	72	415.814	285	0.798482	12434088
SRR15117178	PRJNA731152	AMPLICON	SAMN20193709	SRX11425928	SARS-CoV-2/Human/USA/CA-CDC-FG-040071/2021	HiSeq X Five	PAIRED	RT-PCR	VIRAL RNA	Severe acute respiratory syndrome coronavirus 2	Homo sapiens	ILLUMINA	2021-07-06	United States	North America	78	524.252	338	0.821155	15676721
SRR15117179	PRJNA731152	AMPLICON	SAMN20193710	SRX11425927	SARS-CoV-2/Human/USA/CA-CDC-FG-040070/2021	HiSeq X Five	PAIRED	RT-PCR	VIRAL RNA	Severe acute respiratory syndrome coronavirus 2	Homo sapiens	ILLUMINA	2021-07-06	United States	North America	20	4051.96	4262	0.68448	121165850
SRR15117180	PRJNA731152	AMPLICON	SAMN20193711	SRX11425926	SARS-CoV-2/Human/USA/CA-CDC-FG-040069/2021	HiSeq X Five	PAIRED	RT-PCR	VIRAL RNA	Severe acute respiratory syndrome coronavirus 2	Homo sapiens	ILLUMINA	2021-07-05	United States	North America	39	4476.29	4794	0.793298	133854405
SRR15117182	PRJNA731152	AMPLICON	SAMN20193713	SRX11425924	SARS-CoV-2/Human/USA/CA-CDC-FG-040066/2021	HiSeq X Five	PAIRED	RT-PCR	VIRAL RNA	Severe acute respiratory syndrome coronavirus 2	Homo sapiens	ILLUMINA	2021-07-05	United States	North America	35	4690.86	5280	0.804936	140270822
SRR15117184	PRJNA731152	AMPLICON	SAMN20193715	SRX11425922	SARS-CoV-2/Human/USA/CA-CDC-FG-040062/2021	HiSeq X Five	PAIRED	RT-PCR	VIRAL RNA	Severe acute respiratory syndrome coronavirus 2	Homo sapiens	ILLUMINA	2021-07-03	United States	North America	38	5390.08	6932	0.906765	161179651
SRR15117185	PRJNA731152	AMPLICON	SAMN20193716	SRX11425921	SARS-CoV-2/Human/USA/CA-CDC-FG-040061/2021	HiSeq X Five	PAIRED	RT-PCR	VIRAL RNA	Severe acute respiratory syndrome coronavirus 2	Homo sapiens	ILLUMINA	2021-07-06	United States	North America	76	360.113	245	0.780223	10768451
SRR15117186	PRJNA731152	AMPLICON	SAMN20193717	SRX11425920	SARS-CoV-2/Human/USA/CA-CDC-FG-040060/2021	HiSeq X Five	PAIRED	RT-PCR	VIRAL RNA	Severe acute respiratory syndrome coronavirus 2	Homo sapiens	ILLUMINA	2021-07-03	United States	North America	74	611.985	434	0.862021	18300201
SRR15117187	PRJNA731152	AMPLICON	SAMN20193718	SRX11425919	SARS-CoV-2/Human/USA/CA-CDC-FG-040059/2021	HiSeq X Five	PAIRED	RT-PCR	VIRAL RNA	Severe acute respiratory syndrome coronavirus 2	Homo sapiens	ILLUMINA	2021-07-05	United States	North America	22	3499.09	2917	0.627696	104633359
SRR15117189	PRJNA731152	AMPLICON	SAMN20193720	SRX11425917	SARS-CoV-2/Human/USA/CA-CDC-FG-040057/2021	HiSeq X Five	PAIRED	RT-PCR	VIRAL RNA	Severe acute respiratory syndrome coronavirus 2	Homo sapiens	ILLUMINA	2021-07-06	United States	North America	26	3754.78	3615	0.634117	112279118
SRR15117190	PRJNA731152	AMPLICON	SAMN20193721	SRX11425916	SARS-CoV-2/Human/USA/CA-CDC-FG-040055/2021	HiSeq X Five	PAIRED	RT-PCR	VIRAL RNA	Severe acute respiratory syndrome coronavirus 2	Homo sapiens	ILLUMINA	2021-07-05	United States	North America	35	4673.7	5331	0.864428	139757775
SRR15117191	PRJNA731152	AMPLICON	SAMN20193722	SRX11425915	SARS-CoV-2/Human/USA/CA-CDC-FG-040054/2021	HiSeq X Five	PAIRED	RT-PCR	VIRAL RNA	Severe acute respiratory syndrome coronavirus 2	Homo sapiens	ILLUMINA	2021-07-01	United States	North America	21	3788.54	3599	0.645587	113288772
SRR15117192	PRJNA731152	AMPLICON	SAMN20193723	SRX11425914	SARS-CoV-2/Human/USA/CA-CDC-FG-040053/2021	HiSeq X Five	PAIRED	RT-PCR	VIRAL RNA	Severe acute respiratory syndrome coronavirus 2	Homo sapiens	ILLUMINA	2021-07-05	United States	North America	18	3347.63	2934	0.615858	100104275
SRR15117193	PRJNA731152	AMPLICON	SAMN20193724	SRX11425913	SARS-CoV-2/Human/USA/CA-CDC-FG-040052/2021	HiSeq X Five	PAIRED	RT-PCR	VIRAL RNA	Severe acute respiratory syndrome coronavirus 2	Homo sapiens	ILLUMINA	2021-07-02	United States	North America	23	3755.63	3464	0.64833	112304610
SRR15117194	PRJNA731152	AMPLICON	SAMN20193725	SRX11425912	SARS-CoV-2/Human/USA/CA-CDC-FG-040051/2021	HiSeq X Five	PAIRED	RT-PCR	VIRAL RNA	Severe acute respiratory syndrome coronavirus 2	Homo sapiens	ILLUMINA	2021-07-05	United States	North America	29	4382.19	4789	0.748955	131040566
SRR15117195	PRJNA731152	AMPLICON	SAMN20193726	SRX11425911	SARS-CoV-2/Human/USA/CA-CDC-FG-040050/2021	HiSeq X Five	PAIRED	RT-PCR	VIRAL RNA	Severe acute respiratory syndrome coronavirus 2	Homo sapiens	ILLUMINA	2021-07-02	United States	North America	32	4523.52	5061	0.793934	135266748
SRR15117196	PRJNA731152	AMPLICON	SAMN20193727	SRX11425910	SARS-CoV-2/Human/USA/CA-CDC-FG-040049/2021	HiSeq X Five	PAIRED	RT-PCR	VIRAL RNA	Severe acute respiratory syndrome coronavirus 2	Homo sapiens	ILLUMINA	2021-07-03	United States	North America	57	3571.25	3113	0.963081	106791200
SRR15117197	PRJNA731152	AMPLICON	SAMN20193728	SRX11425909	SARS-CoV-2/Human/USA/CA-CDC-FG-040048/2021	HiSeq X Five	PAIRED	RT-PCR	VIRAL RNA	Severe acute respiratory syndrome coronavirus 2	Homo sapiens	ILLUMINA	2021-07-01	United States	North America	30	4859.37	5825	0.822526	145309778
SRR15117198	PRJNA731152	AMPLICON	SAMN20193729	SRX11425908	SARS-CoV-2/Human/USA/CA-CDC-FG-040047/2021	HiSeq X Five	PAIRED	RT-PCR	VIRAL RNA	Severe acute respiratory syndrome coronavirus 2	Homo sapiens	ILLUMINA	2021-07-06	United States	North America	54	2165.07	1590	0.951945	64741961
SRR15117199	PRJNA731152	AMPLICON	SAMN20193730	SRX11425907	SARS-CoV-2/Human/USA/CA-CDC-FG-040046/2021	HiSeq X Five	PAIRED	RT-PCR	VIRAL RNA	Severe acute respiratory syndrome coronavirus 2	Homo sapiens	ILLUMINA	2021-07-06	United States	North America	55	2470.31	2023	0.963984	73869763
SRR15117200	PRJNA731152	AMPLICON	SAMN20193731	SRX11425906	SARS-CoV-2/Human/USA/CA-CDC-FG-040045/2021	HiSeq X Five	PAIRED	RT-PCR	VIRAL RNA	Severe acute respiratory syndrome coronavirus 2	Homo sapiens	ILLUMINA	2021-07-05	United States	North America	37	5028.73	6216	0.858141	150374132
SRR15117201	PRJNA731152	AMPLICON	SAMN20193732	SRX11425905	SARS-CoV-2/Human/USA/CA-CDC-FG-040044/2021	HiSeq X Five	PAIRED	RT-PCR	VIRAL RNA	Severe acute respiratory syndrome coronavirus 2	Homo sapiens	ILLUMINA	2021-07-05	United States	North America	35	4988.05	5988	0.859011	149157705
SRR15117203	PRJNA731152	AMPLICON	SAMN20193734	SRX11425903	SARS-CoV-2/Human/USA/CA-CDC-FG-040041/2021	HiSeq X Five	PAIRED	RT-PCR	VIRAL RNA	Severe acute respiratory syndrome coronavirus 2	Homo sapiens	ILLUMINA	2021-07-02	United States	North America	23	4076.7	4014	0.688593	121905527
SRR15117204	PRJNA731152	AMPLICON	SAMN20193735	SRX11425902	SARS-CoV-2/Human/USA/CA-CDC-FG-040040/2021	HiSeq X Five	PAIRED	RT-PCR	VIRAL RNA	Severe acute respiratory syndrome coronavirus 2	Homo sapiens	ILLUMINA	2021-07-03	United States	North America	20	3633.26	3011	0.629101	108645404
SRR15117205	PRJNA731152	AMPLICON	SAMN20193736	SRX11425901	SARS-CoV-2/Human/USA/CA-CDC-FG-040039/2021	HiSeq X Five	PAIRED	RT-PCR	VIRAL RNA	Severe acute respiratory syndrome coronavirus 2	Homo sapiens	ILLUMINA	2021-07-05	United States	North America	24	4172.06	4549	0.688693	124757212
SRR15117206	PRJNA731152	AMPLICON	SAMN20193737	SRX11425900	SARS-CoV-2/Human/USA/CA-CDC-FG-040038/2021	HiSeq X Five	PAIRED	RT-PCR	VIRAL RNA	Severe acute respiratory syndrome coronavirus 2	Homo sapiens	ILLUMINA	2021-07-05	United States	North America	21	2984.58	1219	0.547002	89247803
SRR15117207	PRJNA731152	AMPLICON	SAMN20193738	SRX11425899	SARS-CoV-2/Human/USA/CA-CDC-FG-040037/2021	HiSeq X Five	PAIRED	RT-PCR	VIRAL RNA	Severe acute respiratory syndrome coronavirus 2	Homo sapiens	ILLUMINA	2021-07-02	United States	North America	128	210.832	149	0.639267	6304507
SRR15117208	PRJNA731152	AMPLICON	SAMN20193739	SRX11425898	SARS-CoV-2/Human/USA/CA-CDC-FG-040035/2021	HiSeq X Five	PAIRED	RT-PCR	VIRAL RNA	Severe acute respiratory syndrome coronavirus 2	Homo sapiens	ILLUMINA	2021-07-05	United States	North America	56	2165.3	1593	0.949671	64748962
SRR15117209	PRJNA731152	AMPLICON	SAMN20193740	SRX11425897	SARS-CoV-2/Human/USA/CA-CDC-FG-040034/2021	HiSeq X Five	PAIRED	RT-PCR	VIRAL RNA	Severe acute respiratory syndrome coronavirus 2	Homo sapiens	ILLUMINA	2021-06-29	United States	North America	27	4520.08	5490	0.761496	135163955
SRR15117210	PRJNA731152	AMPLICON	SAMN20193741	SRX11425896	SARS-CoV-2/Human/USA/CA-CDC-FG-040033/2021	HiSeq X Five	PAIRED	RT-PCR	VIRAL RNA	Severe acute respiratory syndrome coronavirus 2	Homo sapiens	ILLUMINA	2021-07-05	United States	North America	55	4381.63	4248	0.972912	131023801
SRR15117211	PRJNA731152	AMPLICON	SAMN20193742	SRX11425895	SARS-CoV-2/Human/USA/CA-CDC-FG-040032/2021	HiSeq X Five	PAIRED	RT-PCR	VIRAL RNA	Severe acute respiratory syndrome coronavirus 2	Homo sapiens	ILLUMINA	2021-07-05	United States	North America	100	350.81	241	0.765475	10490270
SRR15117213	PRJNA731152	AMPLICON	SAMN20193840	SRX11425893	SARS-CoV-2/Human/USA/CA-CDC-FG-039920/2021	HiSeq X Five	PAIRED	RT-PCR	VIRAL RNA	Severe acute respiratory syndrome coronavirus 2	Homo sapiens	ILLUMINA	2021-07-03	United States	North America	45	1395.34	1001	0.934288	41724788
SRR15117216	PRJNA731152	AMPLICON	SAMN20193843	SRX11425890	SARS-CoV-2/Human/USA/CA-CDC-FG-039915/2021	HiSeq X Five	PAIRED	RT-PCR	VIRAL RNA	Severe acute respiratory syndrome coronavirus 2	Homo sapiens	ILLUMINA	2021-07-02	United States	North America	77	932.924	531	0.847607	27897239
SRR15117217	PRJNA731152	AMPLICON	SAMN20193844	SRX11425889	SARS-CoV-2/Human/USA/CA-CDC-FG-039914/2021	HiSeq X Five	PAIRED	RT-PCR	VIRAL RNA	Severe acute respiratory syndrome coronavirus 2	Homo sapiens	ILLUMINA	2021-07-05	United States	North America	82	371.445	243	0.75882	11107323
SRR15117218	PRJNA731152	AMPLICON	SAMN20193845	SRX11425888	SARS-CoV-2/Human/USA/CA-CDC-FG-039913/2021	HiSeq X Five	PAIRED	RT-PCR	VIRAL RNA	Severe acute respiratory syndrome coronavirus 2	Homo sapiens	ILLUMINA	2021-07-05	United States	North America	48	3407.44	2987	0.979066	101892745
SRR15117220	PRJNA731152	AMPLICON	SAMN20193847	SRX11425886	SARS-CoV-2/Human/USA/CA-CDC-FG-039910/2021	HiSeq X Five	PAIRED	RT-PCR	VIRAL RNA	Severe acute respiratory syndrome coronavirus 2	Homo sapiens	ILLUMINA	2021-07-02	United States	North America	79	334.944	229	0.761027	10015826
SRR15117221	PRJNA731152	AMPLICON	SAMN20193848	SRX11425885	SARS-CoV-2/Human/USA/CA-CDC-FG-039909/2021	HiSeq X Five	PAIRED	RT-PCR	VIRAL RNA	Severe acute respiratory syndrome coronavirus 2	Homo sapiens	ILLUMINA	2021-07-02	United States	North America	48	3241.97	2779	0.97328	96944764
SRR15117222	PRJNA731152	AMPLICON	SAMN20193849	SRX11425884	SARS-CoV-2/Human/USA/CA-CDC-FG-039908/2021	HiSeq X Five	PAIRED	RT-PCR	VIRAL RNA	Severe acute respiratory syndrome coronavirus 2	Homo sapiens	ILLUMINA	2021-07-01	United States	North America	48	2269.72	1739	0.950707	67871559
SRR15117226	PRJNA731152	AMPLICON	SAMN20193853	SRX11425880	SARS-CoV-2/Human/USA/CA-CDC-FG-039904/2021	HiSeq X Five	PAIRED	RT-PCR	VIRAL RNA	Severe acute respiratory syndrome coronavirus 2	Homo sapiens	ILLUMINA	2021-07-03	United States	North America	69	496.169	309	0.807778	14836946
SRR15117227	PRJNA731152	AMPLICON	SAMN20193854	SRX11425879	SARS-CoV-2/Human/USA/CA-CDC-FG-039903/2021	HiSeq X Five	PAIRED	RT-PCR	VIRAL RNA	Severe acute respiratory syndrome coronavirus 2	Homo sapiens	ILLUMINA	2021-07-03	United States	North America	20	3009.59	1448	0.560579	89995624
SRR15117228	PRJNA731152	AMPLICON	SAMN20193855	SRX11425878	SARS-CoV-2/Human/USA/CA-CDC-FG-039902/2021	HiSeq X Five	PAIRED	RT-PCR	VIRAL RNA	Severe acute respiratory syndrome coronavirus 2	Homo sapiens	ILLUMINA	2021-07-03	United States	North America	17	2760.12	869	0.550982	82535980
SRR15117229	PRJNA731152	AMPLICON	SAMN20193856	SRX11425877	SARS-CoV-2/Human/USA/CA-CDC-FG-039901/2021	HiSeq X Five	PAIRED	RT-PCR	VIRAL RNA	Severe acute respiratory syndrome coronavirus 2	Homo sapiens	ILLUMINA	2021-07-01	United States	North America	46	3966.49	3776	0.986021	118610090
SRR15117230	PRJNA731152	AMPLICON	SAMN20193857	SRX11425876	SARS-CoV-2/Human/USA/CA-CDC-FG-039900/2021	HiSeq X Five	PAIRED	RT-PCR	VIRAL RNA	Severe acute respiratory syndrome coronavirus 2	Homo sapiens	ILLUMINA	2021-07-06	United States	North America	53	2949.39	2494	0.97435	88195527
SRR15117231	PRJNA731152	AMPLICON	SAMN20193858	SRX11425875	SARS-CoV-2/Human/USA/CA-CDC-FG-039899/2021	HiSeq X Five	PAIRED	RT-PCR	VIRAL RNA	Severe acute respiratory syndrome coronavirus 2	Homo sapiens	ILLUMINA	2021-07-02	United States	North America	50	2798.02	2189	0.954787	83669128
SRR15117232	PRJNA731152	AMPLICON	SAMN20193859	SRX11425874	SARS-CoV-2/Human/USA/CA-CDC-FG-039898/2021	HiSeq X Five	PAIRED	RT-PCR	VIRAL RNA	Severe acute respiratory syndrome coronavirus 2	Homo sapiens	ILLUMINA	2021-07-03	United States	North America	122	144.132	104	0.514263	4309986
SRR15117233	PRJNA731152	AMPLICON	SAMN20193860	SRX11425873	SARS-CoV-2/Human/USA/CA-CDC-FG-039897/2021	HiSeq X Five	PAIRED	RT-PCR	VIRAL RNA	Severe acute respiratory syndrome coronavirus 2	Homo sapiens	ILLUMINA	2021-07-04	United States	North America	55	1695.18	1174	0.950239	50690974
SRR15117234	PRJNA731152	AMPLICON	SAMN20193861	SRX11425872	SARS-CoV-2/Human/USA/CA-CDC-FG-039895/2021	HiSeq X Five	PAIRED	RT-PCR	VIRAL RNA	Severe acute respiratory syndrome coronavirus 2	Homo sapiens	ILLUMINA	2021-07-03	United States	North America	119	205.714	133	0.572217	6151454
SRR15117238	PRJNA731152	AMPLICON	SAMN20193865	SRX11425868	SARS-CoV-2/Human/USA/CA-CDC-FG-039890/2021	HiSeq X Five	PAIRED	RT-PCR	VIRAL RNA	Severe acute respiratory syndrome coronavirus 2	Homo sapiens	ILLUMINA	2021-07-03	United States	North America	31	3798.75	3680	0.791058	113593967
SRR15117239	PRJNA731152	AMPLICON	SAMN20193866	SRX11425867	SARS-CoV-2/Human/USA/CA-CDC-FG-039889/2021	HiSeq X Five	PAIRED	RT-PCR	VIRAL RNA	Severe acute respiratory syndrome coronavirus 2	Homo sapiens	ILLUMINA	2021-07-05	United States	North America	53	1447.57	1023	0.934956	43286759
SRR15117240	PRJNA731152	AMPLICON	SAMN20193867	SRX11425866	SARS-CoV-2/Human/USA/CA-CDC-FG-039888/2021	HiSeq X Five	PAIRED	RT-PCR	VIRAL RNA	Severe acute respiratory syndrome coronavirus 2	Homo sapiens	ILLUMINA	2021-07-03	United States	North America	87	322.311	213	0.732067	9638052
SRR15117242	PRJNA731152	AMPLICON	SAMN20193869	SRX11425864	SARS-CoV-2/Human/USA/CA-CDC-FG-039886/2021	HiSeq X Five	PAIRED	RT-PCR	VIRAL RNA	Severe acute respiratory syndrome coronavirus 2	Homo sapiens	ILLUMINA	2021-07-02	United States	North America	61	4334.88	4156	0.970505	129626010
SRR15117243	PRJNA731152	AMPLICON	SAMN20193870	SRX11425863	SARS-CoV-2/Human/USA/CA-CDC-FG-039885/2021	HiSeq X Five	PAIRED	RT-PCR	VIRAL RNA	Severe acute respiratory syndrome coronavirus 2	Homo sapiens	ILLUMINA	2021-07-05	United States	North America	20	1770.44	0	0.412434	52941529
SRR15117244	PRJNA731152	AMPLICON	SAMN20193871	SRX11425862	SARS-CoV-2/Human/USA/CA-CDC-FG-039884/2021	HiSeq X Five	PAIRED	RT-PCR	VIRAL RNA	Severe acute respiratory syndrome coronavirus 2	Homo sapiens	ILLUMINA	2021-07-02	United States	North America	55	2591.76	2018	0.970605	77501300
SRR15117245	PRJNA731152	AMPLICON	SAMN20193776	SRX11425861	SARS-CoV-2/Human/USA/CA-CDC-FG-039994/2021	HiSeq X Five	PAIRED	RT-PCR	VIRAL RNA	Severe acute respiratory syndrome coronavirus 2	Homo sapiens	ILLUMINA	2021-07-05	United States	North America	29	3625.48	3443	0.693542	108412617
SRR15117246	PRJNA731152	AMPLICON	SAMN20193777	SRX11425860	SARS-CoV-2/Human/USA/CA-CDC-FG-039993/2021	HiSeq X Five	PAIRED	RT-PCR	VIRAL RNA	Severe acute respiratory syndrome coronavirus 2	Homo sapiens	ILLUMINA	2021-07-02	United States	North America	85	541.427	347	0.798482	16190288
SRR15117247	PRJNA731152	AMPLICON	SAMN20193778	SRX11425859	SARS-CoV-2/Human/USA/CA-CDC-FG-039992/2021	HiSeq X Five	PAIRED	RT-PCR	VIRAL RNA	Severe acute respiratory syndrome coronavirus 2	Homo sapiens	ILLUMINA	2021-07-02	United States	North America	52	5328.56	6562	0.920744	159339866
SRR15117248	PRJNA731152	AMPLICON	SAMN20193779	SRX11425858	SARS-CoV-2/Human/USA/CA-CDC-FG-039991/2021	HiSeq X Five	PAIRED	RT-PCR	VIRAL RNA	Severe acute respiratory syndrome coronavirus 2	Homo sapiens	ILLUMINA	2021-07-03	United States	North America	16	2972.11	910	0.536234	88875116
SRR15117250	PRJNA731152	AMPLICON	SAMN20193781	SRX11425856	SARS-CoV-2/Human/USA/CA-CDC-FG-039988/2021	HiSeq X Five	PAIRED	RT-PCR	VIRAL RNA	Severe acute respiratory syndrome coronavirus 2	Homo sapiens	ILLUMINA	2021-07-02	United States	North America	24	2929.65	1843	0.629803	87605435
SRR15117251	PRJNA731152	AMPLICON	SAMN20193782	SRX11425855	SARS-CoV-2/Human/USA/CA-CDC-FG-039987/2021	HiSeq X Five	PAIRED	RT-PCR	VIRAL RNA	Severe acute respiratory syndrome coronavirus 2	Homo sapiens	ILLUMINA	2021-07-05	United States	North America	112	227.268	159	0.669598	6795991
SRR15117252	PRJNA731152	AMPLICON	SAMN20193783	SRX11425854	SARS-CoV-2/Human/USA/CA-CDC-FG-039985/2021	HiSeq X Five	PAIRED	RT-PCR	VIRAL RNA	Severe acute respiratory syndrome coronavirus 2	Homo sapiens	ILLUMINA	2021-07-05	United States	North America	21	3890.83	3704	0.6496	116347578
SRR15117253	PRJNA731152	AMPLICON	SAMN20193784	SRX11425853	SARS-CoV-2/Human/USA/CA-CDC-FG-039984/2021	HiSeq X Five	PAIRED	RT-PCR	VIRAL RNA	Severe acute respiratory syndrome coronavirus 2	Homo sapiens	ILLUMINA	2021-07-02	United States	North America	26	2651.52	984	0.564325	79288485
SRR15117254	PRJNA731152	AMPLICON	SAMN20193785	SRX11425852	SARS-CoV-2/Human/USA/CA-CDC-FG-039983/2021	HiSeq X Five	PAIRED	RT-PCR	VIRAL RNA	Severe acute respiratory syndrome coronavirus 2	Homo sapiens	ILLUMINA	2021-07-05	United States	North America	6	947.499	0	0.231248	28333071
SRR15117255	PRJNA731152	AMPLICON	SAMN20193786	SRX11425851	SARS-CoV-2/Human/USA/CA-CDC-FG-039982/2021	HiSeq X Five	PAIRED	RT-PCR	VIRAL RNA	Severe acute respiratory syndrome coronavirus 2	Homo sapiens	ILLUMINA	2021-07-02	United States	North America	18	2684.4	516	0.532722	80271529
SRR15117256	PRJNA731152	AMPLICON	SAMN20193787	SRX11425850	SARS-CoV-2/Human/USA/CA-CDC-FG-039981/2021	HiSeq X Five	PAIRED	RT-PCR	VIRAL RNA	Severe acute respiratory syndrome coronavirus 2	Homo sapiens	ILLUMINA	2021-07-03	United States	North America	21	3004.76	883	0.536702	89851257
SRR15117257	PRJNA731152	AMPLICON	SAMN20193788	SRX11425849	SARS-CoV-2/Human/USA/CA-CDC-FG-039979/2021	HiSeq X Five	PAIRED	RT-PCR	VIRAL RNA	Severe acute respiratory syndrome coronavirus 2	Homo sapiens	ILLUMINA	2021-07-03	United States	North America	23	3937.1	3839	0.685784	117731172
SRR15117258	PRJNA731152	AMPLICON	SAMN20193789	SRX11425848	SARS-CoV-2/Human/USA/CA-CDC-FG-039978/2021	HiSeq X Five	PAIRED	RT-PCR	VIRAL RNA	Severe acute respiratory syndrome coronavirus 2	Homo sapiens	ILLUMINA	2021-07-05	United States	North America	63	828.809	571	0.909307	24783886
SRR15117259	PRJNA731152	AMPLICON	SAMN20193790	SRX11425847	SARS-CoV-2/Human/USA/CA-CDC-FG-039977/2021	HiSeq X Five	PAIRED	RT-PCR	VIRAL RNA	Severe acute respiratory syndrome coronavirus 2	Homo sapiens	ILLUMINA	2021-07-02	United States	North America	22	2921.19	1088	0.543357	87352367
SRR15117260	PRJNA731152	AMPLICON	SAMN20193791	SRX11425846	SARS-CoV-2/Human/USA/CA-CDC-FG-039976/2021	HiSeq X Five	PAIRED	RT-PCR	VIRAL RNA	Severe acute respiratory syndrome coronavirus 2	Homo sapiens	ILLUMINA	2021-07-05	United States	North America	50	1955.72	1481	0.950707	58481849
SRR15117261	PRJNA731152	AMPLICON	SAMN20193792	SRX11425845	SARS-CoV-2/Human/USA/CA-CDC-FG-039975/2021	HiSeq X Five	PAIRED	RT-PCR	VIRAL RNA	Severe acute respiratory syndrome coronavirus 2	Homo sapiens	ILLUMINA	2021-07-03	United States	North America	18	3166.3	1423	0.562218	94681787
SRR15117263	PRJNA731152	AMPLICON	SAMN20193794	SRX11425843	SARS-CoV-2/Human/USA/CA-CDC-FG-039973/2021	HiSeq X Five	PAIRED	RT-PCR	VIRAL RNA	Severe acute respiratory syndrome coronavirus 2	Homo sapiens	ILLUMINA	2021-07-03	United States	North America	25	3683.53	3331	0.641273	110148624
SRR15117264	PRJNA731152	AMPLICON	SAMN20193795	SRX11425842	SARS-CoV-2/Human/USA/CA-CDC-FG-039972/2021	HiSeq X Five	PAIRED	RT-PCR	VIRAL RNA	Severe acute respiratory syndrome coronavirus 2	Homo sapiens	ILLUMINA	2021-07-03	United States	North America	19	3790.23	3440	0.663813	113339293
SRR15117265	PRJNA731152	AMPLICON	SAMN20193796	SRX11425841	SARS-CoV-2/Human/USA/CA-CDC-FG-039971/2021	HiSeq X Five	PAIRED	RT-PCR	VIRAL RNA	Severe acute respiratory syndrome coronavirus 2	Homo sapiens	ILLUMINA	2021-07-03	United States	North America	18	4035.99	4101	0.689362	120688265
SRR15117266	PRJNA731152	AMPLICON	SAMN20193797	SRX11425840	SARS-CoV-2/Human/USA/CA-CDC-FG-039970/2021	HiSeq X Five	PAIRED	RT-PCR	VIRAL RNA	Severe acute respiratory syndrome coronavirus 2	Homo sapiens	ILLUMINA	2021-07-05	United States	North America	15	1474.02	0	0.320436	44077687
SRR15117267	PRJNA731152	AMPLICON	SAMN20193798	SRX11425839	SARS-CoV-2/Human/USA/CA-CDC-FG-039969/2021	HiSeq X Five	PAIRED	RT-PCR	VIRAL RNA	Severe acute respiratory syndrome coronavirus 2	Homo sapiens	ILLUMINA	2021-07-02	United States	North America	18	2651.66	8	0.490586	79292702
SRR15117268	PRJNA731152	AMPLICON	SAMN20193799	SRX11425838	SARS-CoV-2/Human/USA/CA-CDC-FG-039968/2021	HiSeq X Five	PAIRED	RT-PCR	VIRAL RNA	Severe acute respiratory syndrome coronavirus 2	Homo sapiens	ILLUMINA	2021-07-03	United States	North America	22	3730.71	3355	0.635655	111559306
SRR15117270	PRJNA731152	AMPLICON	SAMN20193801	SRX11425836	SARS-CoV-2/Human/USA/CA-CDC-FG-039966/2021	HiSeq X Five	PAIRED	RT-PCR	VIRAL RNA	Severe acute respiratory syndrome coronavirus 2	Homo sapiens	ILLUMINA	2021-07-05	United States	North America	20	3841.83	3700	0.651573	114882391
SRR15117271	PRJNA731152	AMPLICON	SAMN20193802	SRX11425835	SARS-CoV-2/Human/USA/CA-CDC-FG-039965/2021	HiSeq X Five	PAIRED	RT-PCR	VIRAL RNA	Severe acute respiratory syndrome coronavirus 2	Homo sapiens	ILLUMINA	2021-07-04	United States	North America	15	2733.38	10	0.490687	81736240
SRR15117272	PRJNA731152	AMPLICON	SAMN20193803	SRX11425834	SARS-CoV-2/Human/USA/CA-CDC-FG-039964/2021	HiSeq X Five	PAIRED	RT-PCR	VIRAL RNA	Severe acute respiratory syndrome coronavirus 2	Homo sapiens	ILLUMINA	2021-07-05	United States	North America	27	3902	3752	0.690165	116681410
SRR15117273	PRJNA731152	AMPLICON	SAMN20193804	SRX11425833	SARS-CoV-2/Human/USA/CA-CDC-FG-039963/2021	HiSeq X Five	PAIRED	RT-PCR	VIRAL RNA	Severe acute respiratory syndrome coronavirus 2	Homo sapiens	ILLUMINA	2021-07-02	United States	North America	17	2859.38	570	0.534796	85504034
SRR15117274	PRJNA731152	AMPLICON	SAMN20193805	SRX11425832	SARS-CoV-2/Human/USA/CA-CDC-FG-039962/2021	HiSeq X Five	PAIRED	RT-PCR	VIRAL RNA	Severe acute respiratory syndrome coronavirus 2	Homo sapiens	ILLUMINA	2021-07-05	United States	North America	44	4643	5008	0.868909	138839716
SRR15117275	PRJNA731152	AMPLICON	SAMN20193806	SRX11425831	SARS-CoV-2/Human/USA/CA-CDC-FG-039961/2021	HiSeq X Five	PAIRED	RT-PCR	VIRAL RNA	Severe acute respiratory syndrome coronavirus 2	Homo sapiens	ILLUMINA	2021-07-02	United States	North America	21	3885.84	3720	0.658931	116198366
SRR15117276	PRJNA731152	AMPLICON	SAMN20193807	SRX11425830	SARS-CoV-2/Human/USA/CA-CDC-FG-039960/2021	HiSeq X Five	PAIRED	RT-PCR	VIRAL RNA	Severe acute respiratory syndrome coronavirus 2	Homo sapiens	ILLUMINA	2021-07-05	United States	North America	123	205.712	135	0.637428	6151396
SRR15117277	PRJNA731152	AMPLICON	SAMN20193872	SRX11425829	SARS-CoV-2/Human/USA/CA-CDC-FG-039883/2021	HiSeq X Five	PAIRED	RT-PCR	VIRAL RNA	Severe acute respiratory syndrome coronavirus 2	Homo sapiens	ILLUMINA	2021-07-05	United States	North America	56	3888.25	3632	0.978464	116270225
SRR15117278	PRJNA731152	AMPLICON	SAMN20193873	SRX11425828	SARS-CoV-2/Human/USA/CA-CDC-FG-039881/2021	HiSeq X Five	PAIRED	RT-PCR	VIRAL RNA	Severe acute respiratory syndrome coronavirus 2	Homo sapiens	ILLUMINA	2021-07-04	United States	North America	116	322.172	157	0.617697	9633919
SRR15117280	PRJNA731152	AMPLICON	SAMN20193875	SRX11425826	SARS-CoV-2/Human/USA/CA-CDC-FG-039879/2021	HiSeq X Five	PAIRED	RT-PCR	VIRAL RNA	Severe acute respiratory syndrome coronavirus 2	Homo sapiens	ILLUMINA	2021-07-03	United States	North America	52	2819.06	2303	0.968665	84298352
SRR15117281	PRJNA731152	AMPLICON	SAMN20193876	SRX11425825	SARS-CoV-2/Human/USA/CA-CDC-FG-039878/2021	HiSeq X Five	PAIRED	RT-PCR	VIRAL RNA	Severe acute respiratory syndrome coronavirus 2	Homo sapiens	ILLUMINA	2021-07-03	United States	North America	59	3390.34	2888	0.960606	101381217
SRR15117283	PRJNA731152	AMPLICON	SAMN20193878	SRX11425823	SARS-CoV-2/Human/USA/CA-CDC-FG-039874/2021	HiSeq X Five	PAIRED	RT-PCR	VIRAL RNA	Severe acute respiratory syndrome coronavirus 2	Homo sapiens	ILLUMINA	2021-07-05	United States	North America	72	625.871	431	0.855399	18715433
SRR15117285	PRJNA731152	AMPLICON	SAMN20193880	SRX11425821	SARS-CoV-2/Human/USA/CA-CDC-FG-039872/2021	HiSeq X Five	PAIRED	RT-PCR	VIRAL RNA	Severe acute respiratory syndrome coronavirus 2	Homo sapiens	ILLUMINA	2021-07-02	United States	North America	61	972.567	660	0.91546	29082683
SRR15117286	PRJNA731152	AMPLICON	SAMN20193881	SRX11425820	SARS-CoV-2/Human/USA/CA-CDC-FG-039870/2021	HiSeq X Five	PAIRED	RT-PCR	VIRAL RNA	Severe acute respiratory syndrome coronavirus 2	Homo sapiens	ILLUMINA	2021-07-05	United States	North America	57	1562.96	1112	0.932381	46737195
SRR15117288	PRJNA731152	AMPLICON	SAMN20193883	SRX11425818	SARS-CoV-2/Human/USA/CA-CDC-FG-039868/2021	HiSeq X Five	PAIRED	RT-PCR	VIRAL RNA	Severe acute respiratory syndrome coronavirus 2	Homo sapiens	ILLUMINA	2021-07-02	United States	North America	93	448.642	257	0.742099	13415727
SRR15117289	PRJNA731152	AMPLICON	SAMN20193884	SRX11425817	SARS-CoV-2/Human/USA/CA-CDC-FG-039866/2021	HiSeq X Five	PAIRED	RT-PCR	VIRAL RNA	Severe acute respiratory syndrome coronavirus 2	Homo sapiens	ILLUMINA	2021-07-03	United States	North America	49	3350	2932	0.97017	100175128
SRR15117290	PRJNA731152	AMPLICON	SAMN20193885	SRX11425816	SARS-CoV-2/Human/USA/CA-CDC-FG-039864/2021	HiSeq X Five	PAIRED	RT-PCR	VIRAL RNA	Severe acute respiratory syndrome coronavirus 2	Homo sapiens	ILLUMINA	2021-07-03	United States	North America	93	406.464	265	0.776344	12154505
SRR15117291	PRJNA731152	AMPLICON	SAMN20193886	SRX11425815	SARS-CoV-2/Human/USA/CA-CDC-FG-039862/2021	HiSeq X Five	PAIRED	RT-PCR	VIRAL RNA	Severe acute respiratory syndrome coronavirus 2	Homo sapiens	ILLUMINA	2021-07-05	United States	North America	58	3436.18	3038	0.972678	102752123
SRR15117293	PRJNA731152	AMPLICON	SAMN20193888	SRX11425813	SARS-CoV-2/Human/USA/CA-CDC-FG-039860/2021	HiSeq X Five	PAIRED	RT-PCR	VIRAL RNA	Severe acute respiratory syndrome coronavirus 2	Homo sapiens	ILLUMINA	2021-07-02	United States	North America	80	508.954	320	0.800756	15219255
SRR15117294	PRJNA731152	AMPLICON	SAMN20193889	SRX11425812	SARS-CoV-2/Human/USA/CA-CDC-FG-039859/2021	HiSeq X Five	PAIRED	RT-PCR	VIRAL RNA	Severe acute respiratory syndrome coronavirus 2	Homo sapiens	ILLUMINA	2021-07-03	United States	North America	67	1463.84	948	0.926128	43773250
SRR15117295	PRJNA731152	AMPLICON	SAMN20193890	SRX11425811	SARS-CoV-2/Human/USA/CA-CDC-FG-039858/2021	HiSeq X Five	PAIRED	RT-PCR	VIRAL RNA	Severe acute respiratory syndrome coronavirus 2	Homo sapiens	ILLUMINA	2021-07-05	United States	North America	99	572.168	364	0.824399	17109537
SRR15117297	PRJNA731152	AMPLICON	SAMN20193892	SRX11425809	SARS-CoV-2/Human/USA/CA-CDC-FG-039856/2021	HiSeq X Five	PAIRED	RT-PCR	VIRAL RNA	Severe acute respiratory syndrome coronavirus 2	Homo sapiens	ILLUMINA	2021-07-03	United States	North America	53	1962.22	1427	0.955924	58676353
SRR15117298	PRJNA731152	AMPLICON	SAMN20193893	SRX11425808	SARS-CoV-2/Human/USA/CA-CDC-FG-039855/2021	HiSeq X Five	PAIRED	RT-PCR	VIRAL RNA	Severe acute respiratory syndrome coronavirus 2	Homo sapiens	ILLUMINA	2021-07-05	United States	North America	118	216.894	136	0.600642	6485784
SRR15117299	PRJNA731152	AMPLICON	SAMN20193894	SRX11425807	SARS-CoV-2/Human/USA/CA-CDC-FG-039852/2021	HiSeq X Five	PAIRED	RT-PCR	VIRAL RNA	Severe acute respiratory syndrome coronavirus 2	Homo sapiens	ILLUMINA	2021-07-03	United States	North America	55	1486.26	1032	0.936729	44443610
SRR15117300	PRJNA731152	AMPLICON	SAMN20193895	SRX11425806	SARS-CoV-2/Human/USA/CA-CDC-FG-039851/2021	HiSeq X Five	PAIRED	RT-PCR	VIRAL RNA	Severe acute respiratory syndrome coronavirus 2	Homo sapiens	ILLUMINA	2021-07-03	United States	North America	54	2192.15	1614	0.959369	65551974
SRR15117301	PRJNA731152	AMPLICON	SAMN20193896	SRX11425805	SARS-CoV-2/Human/USA/CA-CDC-FG-039850/2021	HiSeq X Five	PAIRED	RT-PCR	VIRAL RNA	Severe acute respiratory syndrome coronavirus 2	Homo sapiens	ILLUMINA	2021-07-03	United States	North America	60	1450.15	1007	0.934053	43363721
SRR15117303	PRJNA731152	AMPLICON	SAMN20193898	SRX11425803	SARS-CoV-2/Human/USA/CA-CDC-FG-039848/2021	HiSeq X Five	PAIRED	RT-PCR	VIRAL RNA	Severe acute respiratory syndrome coronavirus 2	Homo sapiens	ILLUMINA	2021-07-05	United States	North America	90	475.586	318	0.808046	14221439
SRR15117304	PRJNA731152	AMPLICON	SAMN20193899	SRX11425802	SARS-CoV-2/Human/USA/CA-CDC-FG-039846/2021	HiSeq X Five	PAIRED	RT-PCR	VIRAL RNA	Severe acute respiratory syndrome coronavirus 2	Homo sapiens	ILLUMINA	2021-07-03	United States	North America	57	1840.94	1267	0.946795	55049559
SRR15117307	PRJNA731152	AMPLICON	SAMN20193902	SRX11425799	SARS-CoV-2/Human/USA/CA-CDC-FG-039841/2021	HiSeq X Five	PAIRED	RT-PCR	VIRAL RNA	Severe acute respiratory syndrome coronavirus 2	Homo sapiens	ILLUMINA	2021-07-05	United States	North America	60	1393.2	960	0.899174	41660803
SRR15124027	PRJNA731152	AMPLICON	SAMN19799743	SRX11432922	SARS-CoV-2/Human/USA/CA-CDC-FG-037407/2021	HiSeq X Five	PAIRED	RT-PCR	VIRAL RNA	Severe acute respiratory syndrome coronavirus 2	Homo sapiens	ILLUMINA	2021-06-10	United States	North America	19	2487.81	0	0.459553	74393008
SRR15124028	PRJNA731152	AMPLICON	SAMN19799744	SRX11432921	SARS-CoV-2/Human/USA/CA-CDC-FG-037406/2021	HiSeq X Five	PAIRED	RT-PCR	VIRAL RNA	Severe acute respiratory syndrome coronavirus 2	Homo sapiens	ILLUMINA	2021-06-10	United States	North America	21	2638.32	12	0.494098	78893614
SRR15124029	PRJNA731152	AMPLICON	SAMN19799745	SRX11432920	SARS-CoV-2/Human/USA/CA-CDC-FG-037405/2021	HiSeq X Five	PAIRED	RT-PCR	VIRAL RNA	Severe acute respiratory syndrome coronavirus 2	Homo sapiens	ILLUMINA	2021-06-10	United States	North America	32	4310.69	4331	0.865833	128902445
SRR15124030	PRJNA731152	AMPLICON	SAMN19799746	SRX11432919	SARS-CoV-2/Human/USA/CA-CDC-FG-037404/2021	HiSeq X Five	PAIRED	RT-PCR	VIRAL RNA	Severe acute respiratory syndrome coronavirus 2	Homo sapiens	ILLUMINA	2021-06-10	United States	North America	12	2815.82	585	0.521118	84201372
SRR15124031	PRJNA731152	AMPLICON	SAMN19799747	SRX11432918	SARS-CoV-2/Human/USA/CA-CDC-FG-037403/2021	HiSeq X Five	PAIRED	RT-PCR	VIRAL RNA	Severe acute respiratory syndrome coronavirus 2	Homo sapiens	ILLUMINA	2021-06-10	United States	North America	20	3887.83	3808	0.666923	116257802
SRR15124032	PRJNA731152	AMPLICON	SAMN19799748	SRX11432917	SARS-CoV-2/Human/USA/CA-CDC-FG-037402/2021	HiSeq X Five	PAIRED	RT-PCR	VIRAL RNA	Severe acute respiratory syndrome coronavirus 2	Homo sapiens	ILLUMINA	2021-06-10	United States	North America	20	3571.83	2969	0.648831	106808482
SRR15124034	PRJNA731152	AMPLICON	SAMN19799750	SRX11432915	SARS-CoV-2/Human/USA/CA-CDC-FG-037400/2021	HiSeq X Five	PAIRED	RT-PCR	VIRAL RNA	Severe acute respiratory syndrome coronavirus 2	Homo sapiens	ILLUMINA	2021-06-09	United States	North America	2	244.397	0	0.0467846	7308206
SRR15124035	PRJNA731152	AMPLICON	SAMN19799751	SRX11432914	SARS-CoV-2/Human/USA/CA-CDC-FG-037399/2021	HiSeq X Five	PAIRED	RT-PCR	VIRAL RNA	Severe acute respiratory syndrome coronavirus 2	Homo sapiens	ILLUMINA	2021-06-10	United States	North America	47	4277.87	4024	0.981942	127921001
SRR15124036	PRJNA731152	AMPLICON	SAMN19799752	SRX11432913	SARS-CoV-2/Human/USA/CA-CDC-FG-037398/2021	HiSeq X Five	PAIRED	RT-PCR	VIRAL RNA	Severe acute respiratory syndrome coronavirus 2	Homo sapiens	ILLUMINA	2021-06-10	United States	North America	3	321.914	0	0.0653446	9626187
SRR15124037	PRJNA731152	AMPLICON	SAMN19799753	SRX11432912	SARS-CoV-2/Human/USA/CA-CDC-FG-037397/2021	HiSeq X Five	PAIRED	RT-PCR	VIRAL RNA	Severe acute respiratory syndrome coronavirus 2	Homo sapiens	ILLUMINA	2021-06-09	United States	North America	22	3408.45	2936	0.643547	101922941
SRR15124038	PRJNA731152	AMPLICON	SAMN19799754	SRX11432911	SARS-CoV-2/Human/USA/CA-CDC-FG-037396/2021	HiSeq X Five	PAIRED	RT-PCR	VIRAL RNA	Severe acute respiratory syndrome coronavirus 2	Homo sapiens	ILLUMINA	2021-06-09	United States	North America	13	1947.13	0	0.418386	58225015
SRR15124039	PRJNA731152	AMPLICON	SAMN19799755	SRX11432910	SARS-CoV-2/Human/USA/CA-CDC-FG-037395/2021	HiSeq X Five	PAIRED	RT-PCR	VIRAL RNA	Severe acute respiratory syndrome coronavirus 2	Homo sapiens	ILLUMINA	2021-06-10	United States	North America	51	2503.47	1979	0.958767	74861411
SRR15124040	PRJNA731152	AMPLICON	SAMN19799756	SRX11432909	SARS-CoV-2/Human/USA/CA-CDC-FG-037394/2021	HiSeq X Five	PAIRED	RT-PCR	VIRAL RNA	Severe acute respiratory syndrome coronavirus 2	Homo sapiens	ILLUMINA	2021-06-04	United States	North America	51	1769.3	1223	0.941912	52907473
SRR15124041	PRJNA731152	AMPLICON	SAMN19799757	SRX11432908	SARS-CoV-2/Human/USA/CA-CDC-FG-037393/2021	HiSeq X Five	PAIRED	RT-PCR	VIRAL RNA	Severe acute respiratory syndrome coronavirus 2	Homo sapiens	ILLUMINA	2021-06-09	United States	North America	56	2494.22	1902	0.949503	74584747
SRR15124042	PRJNA731152	AMPLICON	SAMN19799758	SRX11432907	SARS-CoV-2/Human/USA/CA-CDC-FG-037392/2021	HiSeq X Five	PAIRED	RT-PCR	VIRAL RNA	Severe acute respiratory syndrome coronavirus 2	Homo sapiens	ILLUMINA	2021-06-10	United States	North America	55	2654.74	2216	0.965221	79384726
SRR15124045	PRJNA731152	AMPLICON	SAMN19799761	SRX11432904	SARS-CoV-2/Human/USA/CA-CDC-FG-037389/2021	HiSeq X Five	PAIRED	RT-PCR	VIRAL RNA	Severe acute respiratory syndrome coronavirus 2	Homo sapiens	ILLUMINA	2021-06-10	United States	North America	53	3683.18	3278	0.974317	110138279
SRR15124046	PRJNA731152	AMPLICON	SAMN19799762	SRX11432903	SARS-CoV-2/Human/USA/CA-CDC-FG-037387/2021	HiSeq X Five	PAIRED	RT-PCR	VIRAL RNA	Severe acute respiratory syndrome coronavirus 2	Homo sapiens	ILLUMINA	2021-06-09	United States	North America	15	1875.68	0	0.409257	56088364
SRR15124047	PRJNA731152	AMPLICON	SAMN19799763	SRX11432902	SARS-CoV-2/Human/USA/CA-CDC-FG-037386/2021	HiSeq X Five	PAIRED	RT-PCR	VIRAL RNA	Severe acute respiratory syndrome coronavirus 2	Homo sapiens	ILLUMINA	2021-06-10	United States	North America	53	4105.15	3776	0.972812	122756269
SRR15124048	PRJNA731152	AMPLICON	SAMN19799764	SRX11432901	SARS-CoV-2/Human/USA/CA-CDC-FG-037385/2021	HiSeq X Five	PAIRED	RT-PCR	VIRAL RNA	Severe acute respiratory syndrome coronavirus 2	Homo sapiens	ILLUMINA	2021-06-10	United States	North America	119	288.055	157	0.653546	8613706
SRR15124049	PRJNA731152	AMPLICON	SAMN19799765	SRX11432900	SARS-CoV-2/Human/USA/CA-CDC-FG-037383/2021	HiSeq X Five	PAIRED	RT-PCR	VIRAL RNA	Severe acute respiratory syndrome coronavirus 2	Homo sapiens	ILLUMINA	2021-06-10	United States	North America	48	3708.93	3179	0.983012	110908051
SRR15124050	PRJNA731152	AMPLICON	SAMN19799766	SRX11432899	SARS-CoV-2/Human/USA/CA-CDC-FG-037378/2021	HiSeq X Five	PAIRED	RT-PCR	VIRAL RNA	Severe acute respiratory syndrome coronavirus 2	Homo sapiens	ILLUMINA	2021-06-10	United States	North America	77	936.803	631	0.916965	28013232
SRR15124051	PRJNA731152	AMPLICON	SAMN19799767	SRX11432898	SARS-CoV-2/Human/USA/CA-CDC-FG-037376/2021	HiSeq X Five	PAIRED	RT-PCR	VIRAL RNA	Severe acute respiratory syndrome coronavirus 2	Homo sapiens	ILLUMINA	2021-06-08	United States	North America	72	463.228	287	0.803966	13851909
SRR15124054	PRJNA731152	AMPLICON	SAMN19799770	SRX11432895	SARS-CoV-2/Human/USA/CA-CDC-FG-037373/2021	HiSeq X Five	PAIRED	RT-PCR	VIRAL RNA	Severe acute respiratory syndrome coronavirus 2	Homo sapiens	ILLUMINA	2021-06-10	United States	North America	64	1142.32	798	0.916731	34158814
SRR15124055	PRJNA731152	AMPLICON	SAMN19799771	SRX11432894	SARS-CoV-2/Human/USA/CA-CDC-FG-037372/2021	HiSeq X Five	PAIRED	RT-PCR	VIRAL RNA	Severe acute respiratory syndrome coronavirus 2	Homo sapiens	ILLUMINA	2021-06-10	United States	North America	62	1006.95	698	0.913387	30110701
SRR15124057	PRJNA731152	AMPLICON	SAMN19799773	SRX11432892	SARS-CoV-2/Human/USA/CA-CDC-FG-037369/2021	HiSeq X Five	PAIRED	RT-PCR	VIRAL RNA	Severe acute respiratory syndrome coronavirus 2	Homo sapiens	ILLUMINA	2021-05-26	United States	North America	223	120.788	81	0.399324	3611937
SRR15124058	PRJNA731152	AMPLICON	SAMN19799774	SRX11432891	SARS-CoV-2/Human/USA/CA-CDC-FG-037368/2021	HiSeq X Five	PAIRED	RT-PCR	VIRAL RNA	Severe acute respiratory syndrome coronavirus 2	Homo sapiens	ILLUMINA	2021-06-09	United States	North America	67	2405.99	1540	0.87834	71946178
SRR15124059	PRJNA731152	AMPLICON	SAMN19799775	SRX11432890	SARS-CoV-2/Human/USA/CA-CDC-FG-037367/2021	HiSeq X Five	PAIRED	RT-PCR	VIRAL RNA	Severe acute respiratory syndrome coronavirus 2	Homo sapiens	ILLUMINA	2021-06-09	United States	North America	57	1368	955	0.945323	40907375
SRR15124060	PRJNA731152	AMPLICON	SAMN19799776	SRX11432889	SARS-CoV-2/Human/USA/CA-CDC-FG-037366/2021	HiSeq X Five	PAIRED	RT-PCR	VIRAL RNA	Severe acute respiratory syndrome coronavirus 2	Homo sapiens	ILLUMINA	2021-06-09	United States	North America	77	735.399	459	0.874695	21990640
SRR15124061	PRJNA731152	AMPLICON	SAMN19799777	SRX11432888	SARS-CoV-2/Human/USA/CA-CDC-FG-037364/2021	HiSeq X Five	PAIRED	RT-PCR	VIRAL RNA	Severe acute respiratory syndrome coronavirus 2	Homo sapiens	ILLUMINA	2021-06-10	United States	North America	134	285.32	184	0.707153	8531934
SRR15124062	PRJNA731152	AMPLICON	SAMN19799778	SRX11432887	SARS-CoV-2/Human/USA/CA-CDC-FG-037363/2021	HiSeq X Five	PAIRED	RT-PCR	VIRAL RNA	Severe acute respiratory syndrome coronavirus 2	Homo sapiens	ILLUMINA	2021-06-09	United States	North America	45	2088.99	1602	0.960907	62467068
SRR15124063	PRJNA731152	AMPLICON	SAMN19799779	SRX11432886	SARS-CoV-2/Human/USA/CA-CDC-FG-037357/2021	HiSeq X Five	PAIRED	RT-PCR	VIRAL RNA	Severe acute respiratory syndrome coronavirus 2	Homo sapiens	ILLUMINA	2021-06-10	United States	North America	66	753.775	510	0.890814	22540144
SRR15124065	PRJNA731152	AMPLICON	SAMN19799781	SRX11432884	SARS-CoV-2/Human/USA/CA-CDC-FG-037354/2021	HiSeq X Five	PAIRED	RT-PCR	VIRAL RNA	Severe acute respiratory syndrome coronavirus 2	Homo sapiens	ILLUMINA	2021-06-10	United States	North America	68	684.945	444	0.886667	20481905
SRR15124066	PRJNA731152	AMPLICON	SAMN19799782	SRX11432883	SARS-CoV-2/Human/USA/CA-CDC-FG-037351/2021	HiSeq X Five	PAIRED	RT-PCR	VIRAL RNA	Severe acute respiratory syndrome coronavirus 2	Homo sapiens	ILLUMINA	2021-06-09	United States	North America	235	104.689	72	0.356018	3130512
SRR15124067	PRJNA731152	AMPLICON	SAMN19799783	SRX11432882	SARS-CoV-2/Human/USA/CA-CDC-FG-037349/2021	HiSeq X Five	PAIRED	RT-PCR	VIRAL RNA	Severe acute respiratory syndrome coronavirus 2	Homo sapiens	ILLUMINA	2021-06-09	United States	North America	94	560.9	343	0.80507	16772586
SRR15124069	PRJNA731152	AMPLICON	SAMN19799785	SRX11432880	SARS-CoV-2/Human/USA/CA-CDC-FG-037346/2021	HiSeq X Five	PAIRED	RT-PCR	VIRAL RNA	Severe acute respiratory syndrome coronavirus 2	Homo sapiens	ILLUMINA	2021-06-09	United States	North America	125	340.004	172	0.659532	10167126
SRR15124070	PRJNA731152	AMPLICON	SAMN19799628	SRX11432879	SARS-CoV-2/Human/USA/TX-CDC-FG-037345/2021	HiSeq X Five	PAIRED	RT-PCR	VIRAL RNA	Severe acute respiratory syndrome coronavirus 2	Homo sapiens	ILLUMINA	2021-06-02	United States	North America	37	5829.09	7999	0.842792	174307162
SRR15124071	PRJNA731152	AMPLICON	SAMN19799629	SRX11432878	SARS-CoV-2/Human/USA/TX-CDC-FG-037344/2021	HiSeq X Five	PAIRED	RT-PCR	VIRAL RNA	Severe acute respiratory syndrome coronavirus 2	Homo sapiens	ILLUMINA	2021-06-01	United States	North America	50	5962.35	8000	0.860382	178292129
SRR15124072	PRJNA731152	AMPLICON	SAMN19799675	SRX11432877	SARS-CoV-2/Human/USA/NY-CDC-FG-037343/2021	HiSeq X Five	PAIRED	RT-PCR	VIRAL RNA	Severe acute respiratory syndrome coronavirus 2	Homo sapiens	ILLUMINA	2021-06-03	United States	North America	42	4549.91	5835	0.738086	136056005
SRR15124073	PRJNA731152	AMPLICON	SAMN19799676	SRX11432876	SARS-CoV-2/Human/USA/NY-CDC-FG-037342/2021	HiSeq X Five	PAIRED	RT-PCR	VIRAL RNA	Severe acute respiratory syndrome coronavirus 2	Homo sapiens	ILLUMINA	2021-06-07	United States	North America	31	4591.25	6009	0.72461	137292220
SRR15124074	PRJNA731152	AMPLICON	SAMN19799630	SRX11432875	SARS-CoV-2/Human/USA/TX-CDC-FG-037341/2021	HiSeq X Five	PAIRED	RT-PCR	VIRAL RNA	Severe acute respiratory syndrome coronavirus 2	Homo sapiens	ILLUMINA	2021-06-05	United States	North America	34	4812.47	5984	0.785038	143907224
SRR15124075	PRJNA731152	AMPLICON	SAMN19799664	SRX11432874	SARS-CoV-2/Human/USA/PA-CDC-FG-037340/2021	HiSeq X Five	PAIRED	RT-PCR	VIRAL RNA	Severe acute respiratory syndrome coronavirus 2	Homo sapiens	ILLUMINA	2021-06-03	United States	North America	15	4227.63	4883	0.65669	126418806
SRR15124076	PRJNA731152	AMPLICON	SAMN19799631	SRX11432873	SARS-CoV-2/Human/USA/TX-CDC-FG-037339/2021	HiSeq X Five	PAIRED	RT-PCR	VIRAL RNA	Severe acute respiratory syndrome coronavirus 2	Homo sapiens	ILLUMINA	2021-06-04	United States	North America	28	4464.48	5153	0.74317	133501298
SRR15124077	PRJNA731152	AMPLICON	SAMN19799677	SRX11432872	SARS-CoV-2/Human/USA/NY-CDC-FG-037338/2021	HiSeq X Five	PAIRED	RT-PCR	VIRAL RNA	Severe acute respiratory syndrome coronavirus 2	Homo sapiens	ILLUMINA	2021-06-03	United States	North America	17	4128.27	4672	0.636926	123447548
SRR15124078	PRJNA731152	AMPLICON	SAMN19799678	SRX11432871	SARS-CoV-2/Human/USA/NY-CDC-FG-037337/2021	HiSeq X Five	PAIRED	RT-PCR	VIRAL RNA	Severe acute respiratory syndrome coronavirus 2	Homo sapiens	ILLUMINA	2021-06-03	United States	North America	25	3651.02	3101	0.615223	109176469
SRR15124079	PRJNA731152	AMPLICON	SAMN19799704	SRX11432870	SARS-CoV-2/Human/USA/NJ-CDC-FG-037336/2021	HiSeq X Five	PAIRED	RT-PCR	VIRAL RNA	Severe acute respiratory syndrome coronavirus 2	Homo sapiens	ILLUMINA	2021-06-03	United States	North America	27	3683.72	3233	0.621342	110154267
SRR15124080	PRJNA731152	AMPLICON	SAMN19799705	SRX11432869	SARS-CoV-2/Human/USA/NJ-CDC-FG-037335/2021	HiSeq X Five	PAIRED	RT-PCR	VIRAL RNA	Severe acute respiratory syndrome coronavirus 2	Homo sapiens	ILLUMINA	2021-06-03	United States	North America	18	3868.03	3621	0.646089	115665628
SRR15124081	PRJNA731152	AMPLICON	SAMN19799679	SRX11432868	SARS-CoV-2/Human/USA/NY-CDC-FG-037334/2021	HiSeq X Five	PAIRED	RT-PCR	VIRAL RNA	Severe acute respiratory syndrome coronavirus 2	Homo sapiens	ILLUMINA	2021-06-03	United States	North America	21	3533.3	2882	0.603919	105656247
SRR15124082	PRJNA731152	AMPLICON	SAMN19799680	SRX11432867	SARS-CoV-2/Human/USA/NY-CDC-FG-037333/2021	HiSeq X Five	PAIRED	RT-PCR	VIRAL RNA	Severe acute respiratory syndrome coronavirus 2	Homo sapiens	ILLUMINA	2021-06-07	United States	North America	25	3790.83	3511	0.649467	113357181
SRR15124083	PRJNA731152	AMPLICON	SAMN19799632	SRX11432866	SARS-CoV-2/Human/USA/TX-CDC-FG-037332/2021	HiSeq X Five	PAIRED	RT-PCR	VIRAL RNA	Severe acute respiratory syndrome coronavirus 2	Homo sapiens	ILLUMINA	2021-06-03	United States	North America	15	2381.65	0	0.445942	71218414
SRR15124084	PRJNA731152	AMPLICON	SAMN19799633	SRX11432865	SARS-CoV-2/Human/USA/TX-CDC-FG-037331/2021	HiSeq X Five	PAIRED	RT-PCR	VIRAL RNA	Severe acute respiratory syndrome coronavirus 2	Homo sapiens	ILLUMINA	2021-06-01	United States	North America	24	2993.2	1910	0.625991	89505739
SRR15124085	PRJNA731152	AMPLICON	SAMN19799681	SRX11432864	SARS-CoV-2/Human/USA/NY-CDC-FG-037330/2021	HiSeq X Five	PAIRED	RT-PCR	VIRAL RNA	Severe acute respiratory syndrome coronavirus 2	Homo sapiens	ILLUMINA	2021-06-07	United States	North America	20	2611.6	11	0.49276	78094548
SRR15124086	PRJNA731152	AMPLICON	SAMN19799634	SRX11432863	SARS-CoV-2/Human/USA/TX-CDC-FG-037329/2021	HiSeq X Five	PAIRED	RT-PCR	VIRAL RNA	Severe acute respiratory syndrome coronavirus 2	Homo sapiens	ILLUMINA	2021-06-01	United States	North America	17	1795.15	0	0.398856	53680230
SRR15124087	PRJNA731152	AMPLICON	SAMN19799635	SRX11432862	SARS-CoV-2/Human/USA/TX-CDC-FG-037328/2021	HiSeq X Five	PAIRED	RT-PCR	VIRAL RNA	Severe acute respiratory syndrome coronavirus 2	Homo sapiens	ILLUMINA	2021-06-03	United States	North America	56	3960.84	3731	0.9589	118440953
SRR15124088	PRJNA731152	AMPLICON	SAMN19799636	SRX11432861	SARS-CoV-2/Human/USA/TX-CDC-FG-037327/2021	HiSeq X Five	PAIRED	RT-PCR	VIRAL RNA	Severe acute respiratory syndrome coronavirus 2	Homo sapiens	ILLUMINA	2021-06-02	United States	North America	55	3871.61	3497	0.977996	115772794
SRR15124089	PRJNA731152	AMPLICON	SAMN19799637	SRX11432860	SARS-CoV-2/Human/USA/TX-CDC-FG-037326/2021	HiSeq X Five	PAIRED	RT-PCR	VIRAL RNA	Severe acute respiratory syndrome coronavirus 2	Homo sapiens	ILLUMINA	2021-06-02	United States	North America	59	3899.48	3552	0.964987	116606036
SRR15124090	PRJNA731152	AMPLICON	SAMN19799638	SRX11432859	SARS-CoV-2/Human/USA/TX-CDC-FG-037325/2021	HiSeq X Five	PAIRED	RT-PCR	VIRAL RNA	Severe acute respiratory syndrome coronavirus 2	Homo sapiens	ILLUMINA	2021-06-02	United States	North America	68	1267.27	868	0.921178	37895289
SRR15124091	PRJNA731152	AMPLICON	SAMN19799639	SRX11432858	SARS-CoV-2/Human/USA/TX-CDC-FG-037323/2021	HiSeq X Five	PAIRED	RT-PCR	VIRAL RNA	Severe acute respiratory syndrome coronavirus 2	Homo sapiens	ILLUMINA	2021-06-04	United States	North America	67	1909.53	1415	0.960104	57100699
SRR15124092	PRJNA731152	AMPLICON	SAMN19799640	SRX11432857	SARS-CoV-2/Human/USA/TX-CDC-FG-037321/2021	HiSeq X Five	PAIRED	RT-PCR	VIRAL RNA	Severe acute respiratory syndrome coronavirus 2	Homo sapiens	ILLUMINA	2021-06-03	United States	North America	135	219.666	156	0.659466	6568660
SRR15124093	PRJNA731152	AMPLICON	SAMN19799641	SRX11432856	SARS-CoV-2/Human/USA/TX-CDC-FG-037318/2021	HiSeq X Five	PAIRED	RT-PCR	VIRAL RNA	Severe acute respiratory syndrome coronavirus 2	Homo sapiens	ILLUMINA	2021-06-02	United States	North America	246	101.485	65	0.329532	3034704
SRR15124094	PRJNA731152	AMPLICON	SAMN19799642	SRX11432855	SARS-CoV-2/Human/USA/TX-CDC-FG-037315/2021	HiSeq X Five	PAIRED	RT-PCR	VIRAL RNA	Severe acute respiratory syndrome coronavirus 2	Homo sapiens	ILLUMINA	2021-06-01	United States	North America	88	426.517	282	0.78156	12754127
SRR15124095	PRJNA731152	AMPLICON	SAMN19799643	SRX11432854	SARS-CoV-2/Human/USA/TX-CDC-FG-037314/2021	HiSeq X Five	PAIRED	RT-PCR	VIRAL RNA	Severe acute respiratory syndrome coronavirus 2	Homo sapiens	ILLUMINA	2021-06-04	United States	North America	80	429.605	290	0.809986	12846490
SRR15124096	PRJNA731152	AMPLICON	SAMN19799644	SRX11432853	SARS-CoV-2/Human/USA/TX-CDC-FG-037312/2021	HiSeq X Five	PAIRED	RT-PCR	VIRAL RNA	Severe acute respiratory syndrome coronavirus 2	Homo sapiens	ILLUMINA	2021-06-02	United States	North America	77	941.653	644	0.917166	28158244
SRR15124097	PRJNA731152	AMPLICON	SAMN19799645	SRX11432852	SARS-CoV-2/Human/USA/TX-CDC-FG-037310/2021	HiSeq X Five	PAIRED	RT-PCR	VIRAL RNA	Severe acute respiratory syndrome coronavirus 2	Homo sapiens	ILLUMINA	2021-06-03	United States	North America	88	583.334	389	0.852623	17443438
SRR15124098	PRJNA731152	AMPLICON	SAMN19799646	SRX11432851	SARS-CoV-2/Human/USA/TX-CDC-FG-037306/2021	HiSeq X Five	PAIRED	RT-PCR	VIRAL RNA	Severe acute respiratory syndrome coronavirus 2	Homo sapiens	ILLUMINA	2021-06-04	United States	North America	122	384.852	228	0.746748	11508244
SRR15124099	PRJNA731152	AMPLICON	SAMN19799647	SRX11432850	SARS-CoV-2/Human/USA/TX-CDC-FG-037304/2021	HiSeq X Five	PAIRED	RT-PCR	VIRAL RNA	Severe acute respiratory syndrome coronavirus 2	Homo sapiens	ILLUMINA	2021-06-01	United States	North America	226	109.238	75	0.394409	3266532
SRR15124100	PRJNA731152	AMPLICON	SAMN19799706	SRX11432849	SARS-CoV-2/Human/USA/NJ-CDC-FG-037298/2021	HiSeq X Five	PAIRED	RT-PCR	VIRAL RNA	Severe acute respiratory syndrome coronavirus 2	Homo sapiens	ILLUMINA	2021-06-03	United States	North America	56	2156.66	1629	0.959302	64490521
SRR15124101	PRJNA731152	AMPLICON	SAMN19799682	SRX11432848	SARS-CoV-2/Human/USA/NY-CDC-FG-037297/2021	HiSeq X Five	PAIRED	RT-PCR	VIRAL RNA	Severe acute respiratory syndrome coronavirus 2	Homo sapiens	ILLUMINA	2021-06-07	United States	North America	53	1429.84	1069	0.950072	42756467
SRR15124103	PRJNA731152	AMPLICON	SAMN19799714	SRX11432846	SARS-CoV-2/Human/USA/MT-CDC-FG-037285/2021	HiSeq X Five	PAIRED	RT-PCR	VIRAL RNA	Severe acute respiratory syndrome coronavirus 2	Homo sapiens	ILLUMINA	2021-06-02	United States	North America	33	5672.44	7982	0.861285	169622888
SRR15124104	PRJNA731152	AMPLICON	SAMN19799683	SRX11432845	SARS-CoV-2/Human/USA/NY-CDC-FG-037283/2021	HiSeq X Five	PAIRED	RT-PCR	VIRAL RNA	Severe acute respiratory syndrome coronavirus 2	Homo sapiens	ILLUMINA	2021-05-28	United States	North America	31	5104.16	7213	0.81557	152629664
SRR15124105	PRJNA731152	AMPLICON	SAMN19799684	SRX11432844	SARS-CoV-2/Human/USA/NY-CDC-FG-037282/2021	HiSeq X Five	PAIRED	RT-PCR	VIRAL RNA	Severe acute respiratory syndrome coronavirus 2	Homo sapiens	ILLUMINA	2021-05-28	United States	North America	43	5605.01	7623	0.902485	167606673
SRR15124106	PRJNA731152	AMPLICON	SAMN19799665	SRX11432843	SARS-CoV-2/Human/USA/PA-CDC-FG-037277/2021	HiSeq X Five	PAIRED	RT-PCR	VIRAL RNA	Severe acute respiratory syndrome coronavirus 2	Homo sapiens	ILLUMINA	2021-05-27	United States	North America	35	5030.86	6382	0.838946	150437784
SRR15124107	PRJNA731152	AMPLICON	SAMN19799685	SRX11432842	SARS-CoV-2/Human/USA/NY-CDC-FG-037276/2021	HiSeq X Five	PAIRED	RT-PCR	VIRAL RNA	Severe acute respiratory syndrome coronavirus 2	Homo sapiens	ILLUMINA	2021-05-28	United States	North America	31	5231.07	6832	0.860014	156424776
SRR15124108	PRJNA731152	AMPLICON	SAMN19799686	SRX11432841	SARS-CoV-2/Human/USA/NY-CDC-FG-037273/2021	HiSeq X Five	PAIRED	RT-PCR	VIRAL RNA	Severe acute respiratory syndrome coronavirus 2	Homo sapiens	ILLUMINA	2021-05-28	United States	North America	22	4204.8	4630	0.681738	125736148
SRR15124109	PRJNA731152	AMPLICON	SAMN19799687	SRX11432840	SARS-CoV-2/Human/USA/NY-CDC-FG-037269/2021	HiSeq X Five	PAIRED	RT-PCR	VIRAL RNA	Severe acute respiratory syndrome coronavirus 2	Homo sapiens	ILLUMINA	2021-05-28	United States	North America	24	4537.97	5219	0.773401	135698842
SRR15124110	PRJNA731152	AMPLICON	SAMN19799688	SRX11432839	SARS-CoV-2/Human/USA/NY-CDC-FG-037268/2021	HiSeq X Five	PAIRED	RT-PCR	VIRAL RNA	Severe acute respiratory syndrome coronavirus 2	Homo sapiens	ILLUMINA	2021-05-28	United States	North America	34	4730.33	5311	0.796542	141451172
SRR15124111	PRJNA731152	AMPLICON	SAMN19799708	SRX11432838	SARS-CoV-2/Human/USA/NJ-CDC-FG-037260/2021	HiSeq X Five	PAIRED	RT-PCR	VIRAL RNA	Severe acute respiratory syndrome coronavirus 2	Homo sapiens	ILLUMINA	2021-05-28	United States	North America	25	3773.48	3622	0.65358	112838286
SRR15124113	PRJNA731152	AMPLICON	SAMN19799709	SRX11432836	SARS-CoV-2/Human/USA/NJ-CDC-FG-037255/2021	HiSeq X Five	PAIRED	RT-PCR	VIRAL RNA	Severe acute respiratory syndrome coronavirus 2	Homo sapiens	ILLUMINA	2021-05-28	United States	North America	35	4211.7	4026	0.988697	125942371
SRR15124114	PRJNA731152	AMPLICON	SAMN19799689	SRX11432835	SARS-CoV-2/Human/USA/NY-CDC-FG-037251/2021	HiSeq X Five	PAIRED	RT-PCR	VIRAL RNA	Severe acute respiratory syndrome coronavirus 2	Homo sapiens	ILLUMINA	2021-05-28	United States	North America	48	3056.08	2714	0.991573	91385955
SRR15124115	PRJNA731152	AMPLICON	SAMN19799710	SRX11432834	SARS-CoV-2/Human/USA/NJ-CDC-FG-037246/2021	HiSeq X Five	PAIRED	RT-PCR	VIRAL RNA	Severe acute respiratory syndrome coronavirus 2	Homo sapiens	ILLUMINA	2021-05-28	United States	North America	50	3190.67	2736	0.982142	95410741
SRR15124119	PRJNA731152	AMPLICON	SAMN19799715	SRX11432830	SARS-CoV-2/Human/USA/FL-CDC-FG-037235/2021	HiSeq X Five	PAIRED	RT-PCR	VIRAL RNA	Severe acute respiratory syndrome coronavirus 2	Homo sapiens	ILLUMINA	2021-06-01	United States	North America	71	3596.37	3171	0.983614	107542280
SRR15124120	PRJNA731152	AMPLICON	SAMN19799690	SRX11432829	SARS-CoV-2/Human/USA/NY-CDC-FG-037232/2021	HiSeq X Five	PAIRED	RT-PCR	VIRAL RNA	Severe acute respiratory syndrome coronavirus 2	Homo sapiens	ILLUMINA	2021-05-28	United States	North America	65	479.815	340	0.844163	14347898
SRR15124121	PRJNA731152	AMPLICON	SAMN19799648	SRX11432828	SARS-CoV-2/Human/USA/TX-CDC-FG-037229/2021	HiSeq X Five	PAIRED	RT-PCR	VIRAL RNA	Severe acute respiratory syndrome coronavirus 2	Homo sapiens	ILLUMINA	2021-06-01	United States	North America	55	2179.47	1609	0.947898	65172547
SRR15124122	PRJNA731152	AMPLICON	SAMN19799716	SRX11432827	SARS-CoV-2/Human/USA/CO-CDC-FG-037228/2021	HiSeq X Five	PAIRED	RT-PCR	VIRAL RNA	Severe acute respiratory syndrome coronavirus 2	Homo sapiens	ILLUMINA	2021-06-01	United States	North America	106	356.332	228	0.779086	10655389
SRR15124123	PRJNA731152	AMPLICON	SAMN19799691	SRX11432826	SARS-CoV-2/Human/USA/NY-CDC-FG-037226/2021	HiSeq X Five	PAIRED	RT-PCR	VIRAL RNA	Severe acute respiratory syndrome coronavirus 2	Homo sapiens	ILLUMINA	2021-05-28	United States	North America	96	1764.1	1262	0.955623	52751931
SRR15124125	PRJNA731152	AMPLICON	SAMN19799649	SRX11432824	SARS-CoV-2/Human/USA/TX-CDC-FG-037131/2021	HiSeq X Five	PAIRED	RT-PCR	VIRAL RNA	Severe acute respiratory syndrome coronavirus 2	Homo sapiens	ILLUMINA	2021-06-09	United States	North America	49	5619.98	7986	0.864896	168054340
SRR15124126	PRJNA731152	AMPLICON	SAMN19799650	SRX11432823	SARS-CoV-2/Human/USA/TX-CDC-FG-037042/2021	HiSeq X Five	PAIRED	RT-PCR	VIRAL RNA	Severe acute respiratory syndrome coronavirus 2	Homo sapiens	ILLUMINA	2021-06-09	United States	North America	65	2666.43	2091	0.96803	79734162
SRR15124127	PRJNA731152	AMPLICON	SAMN19799651	SRX11432822	SARS-CoV-2/Human/USA/TX-CDC-FG-037008/2021	HiSeq X Five	PAIRED	RT-PCR	VIRAL RNA	Severe acute respiratory syndrome coronavirus 2	Homo sapiens	ILLUMINA	2021-06-06	United States	North America	38	5980.68	8000	0.891081	178840206
SRR15124128	PRJNA731152	AMPLICON	SAMN19799652	SRX11432821	SARS-CoV-2/Human/USA/TX-CDC-FG-037000/2021	HiSeq X Five	PAIRED	RT-PCR	VIRAL RNA	Severe acute respiratory syndrome coronavirus 2	Homo sapiens	ILLUMINA	2021-06-04	United States	North America	51	5889.68	7992	0.910845	176119211
SRR15124129	PRJNA731152	AMPLICON	SAMN19799653	SRX11432820	SARS-CoV-2/Human/USA/TX-CDC-FG-036997/2021	HiSeq X Five	PAIRED	RT-PCR	VIRAL RNA	Severe acute respiratory syndrome coronavirus 2	Homo sapiens	ILLUMINA	2021-06-06	United States	North America	31	5159.39	7396	0.82781	154281195
SRR15124130	PRJNA731152	AMPLICON	SAMN19799654	SRX11432819	SARS-CoV-2/Human/USA/TX-CDC-FG-036990/2021	HiSeq X Five	PAIRED	RT-PCR	VIRAL RNA	Severe acute respiratory syndrome coronavirus 2	Homo sapiens	ILLUMINA	2021-06-06	United States	North America	36	5139.98	6657	0.863459	153700714
SRR15124131	PRJNA731152	AMPLICON	SAMN19799655	SRX11432818	SARS-CoV-2/Human/USA/TX-CDC-FG-036987/2021	HiSeq X Five	PAIRED	RT-PCR	VIRAL RNA	Severe acute respiratory syndrome coronavirus 2	Homo sapiens	ILLUMINA	2021-06-04	United States	North America	30	4670.99	5228	0.824064	139676578
SRR15124132	PRJNA731152	AMPLICON	SAMN19799656	SRX11432817	SARS-CoV-2/Human/USA/TX-CDC-FG-036986/2021	HiSeq X Five	PAIRED	RT-PCR	VIRAL RNA	Severe acute respiratory syndrome coronavirus 2	Homo sapiens	ILLUMINA	2021-06-04	United States	North America	37	4404.47	4581	0.822359	131706813
SRR15124133	PRJNA731152	AMPLICON	SAMN19799657	SRX11432816	SARS-CoV-2/Human/USA/TX-CDC-FG-036976/2021	HiSeq X Five	PAIRED	RT-PCR	VIRAL RNA	Severe acute respiratory syndrome coronavirus 2	Homo sapiens	ILLUMINA	2021-06-04	United States	North America	23	3603.84	3545	0.703709	107765533
SRR15124134	PRJNA731152	AMPLICON	SAMN19799658	SRX11432815	SARS-CoV-2/Human/USA/TX-CDC-FG-036975/2021	HiSeq X Five	PAIRED	RT-PCR	VIRAL RNA	Severe acute respiratory syndrome coronavirus 2	Homo sapiens	ILLUMINA	2021-06-04	United States	North America	12	1078.15	0	0.285991	32239871
SRR15124135	PRJNA731152	AMPLICON	SAMN19799659	SRX11432814	SARS-CoV-2/Human/USA/TX-CDC-FG-036968/2021	HiSeq X Five	PAIRED	RT-PCR	VIRAL RNA	Severe acute respiratory syndrome coronavirus 2	Homo sapiens	ILLUMINA	2021-06-06	United States	North America	3	392.079	0	0.073103	11724335
SRR15124136	PRJNA731152	AMPLICON	SAMN19799660	SRX11432813	SARS-CoV-2/Human/USA/TX-CDC-FG-036953/2021	HiSeq X Five	PAIRED	RT-PCR	VIRAL RNA	Severe acute respiratory syndrome coronavirus 2	Homo sapiens	ILLUMINA	2021-06-06	United States	North America	86	1062.28	710	0.880647	31765395
SRR15124137	PRJNA731152	AMPLICON	SAMN19799661	SRX11432812	SARS-CoV-2/Human/USA/TX-CDC-FG-036944/2021	HiSeq X Five	PAIRED	RT-PCR	VIRAL RNA	Severe acute respiratory syndrome coronavirus 2	Homo sapiens	ILLUMINA	2021-06-04	United States	North America	248	120.085	72	0.3919	3590896
SRR15124139	PRJNA731152	AMPLICON	SAMN19799663	SRX11432810	SARS-CoV-2/Human/USA/TX-CDC-FG-036934/2021	HiSeq X Five	PAIRED	RT-PCR	VIRAL RNA	Severe acute respiratory syndrome coronavirus 2	Homo sapiens	ILLUMINA	2021-06-04	United States	North America	155	261.091	174	0.715447	7807394
SRR15124140	PRJNA731152	AMPLICON	SAMN19799692	SRX11432809	SARS-CoV-2/Human/USA/NY-CDC-FG-036610/2021	HiSeq X Five	PAIRED	RT-PCR	VIRAL RNA	Severe acute respiratory syndrome coronavirus 2	Homo sapiens	ILLUMINA	2021-05-24	United States	North America	45	6085.13	7995	0.903923	181963570
SRR15124141	PRJNA731152	AMPLICON	SAMN19799693	SRX11432808	SARS-CoV-2/Human/USA/NY-CDC-FG-036602/2021	HiSeq X Five	PAIRED	RT-PCR	VIRAL RNA	Severe acute respiratory syndrome coronavirus 2	Homo sapiens	ILLUMINA	2021-05-24	United States	North America	39	5905.23	7994	0.880781	176584207
SRR15124142	PRJNA731152	AMPLICON	SAMN19799694	SRX11432807	SARS-CoV-2/Human/USA/NY-CDC-FG-036580/2021	HiSeq X Five	PAIRED	RT-PCR	VIRAL RNA	Severe acute respiratory syndrome coronavirus 2	Homo sapiens	ILLUMINA	2021-05-24	United States	North America	37	5829.65	7983	0.894057	174323999
SRR15124143	PRJNA731152	AMPLICON	SAMN19799711	SRX11432806	SARS-CoV-2/Human/USA/NJ-CDC-FG-036542/2021	HiSeq X Five	PAIRED	RT-PCR	VIRAL RNA	Severe acute respiratory syndrome coronavirus 2	Homo sapiens	ILLUMINA	2021-05-24	United States	North America	29	5529.88	7938	0.85453	165359931
SRR15124144	PRJNA731152	AMPLICON	SAMN19799695	SRX11432805	SARS-CoV-2/Human/USA/NY-CDC-FG-036524/2021	HiSeq X Five	PAIRED	RT-PCR	VIRAL RNA	Severe acute respiratory syndrome coronavirus 2	Homo sapiens	ILLUMINA	2021-05-24	United States	North America	37	5447.43	7821	0.867338	162894409
SRR15124145	PRJNA731152	AMPLICON	SAMN19799671	SRX11432804	SARS-CoV-2/Human/USA/PA-CDC-FG-036465/2021	HiSeq X Five	PAIRED	RT-PCR	VIRAL RNA	Severe acute respiratory syndrome coronavirus 2	Homo sapiens	ILLUMINA	2021-05-24	United States	North America	20	3995.03	4015	0.700632	119463305
SRR15124146	PRJNA731152	AMPLICON	SAMN19799672	SRX11432803	SARS-CoV-2/Human/USA/PA-CDC-FG-036454/2021	HiSeq X Five	PAIRED	RT-PCR	VIRAL RNA	Severe acute respiratory syndrome coronavirus 2	Homo sapiens	ILLUMINA	2021-05-24	United States	North America	42	3559.37	3119	0.984717	106435749
SRR15124147	PRJNA731152	AMPLICON	SAMN19799712	SRX11432802	SARS-CoV-2/Human/USA/NJ-CDC-FG-036453/2021	HiSeq X Five	PAIRED	RT-PCR	VIRAL RNA	Severe acute respiratory syndrome coronavirus 2	Homo sapiens	ILLUMINA	2021-05-24	United States	North America	22	3448.77	3187	0.661706	103128641
SRR15124148	PRJNA731152	AMPLICON	SAMN19799713	SRX11432801	SARS-CoV-2/Human/USA/NJ-CDC-FG-036451/2021	HiSeq X Five	PAIRED	RT-PCR	VIRAL RNA	Severe acute respiratory syndrome coronavirus 2	Homo sapiens	ILLUMINA	2021-05-24	United States	North America	46	2115.56	1689	0.978163	63261649
SRR15124149	PRJNA731152	AMPLICON	SAMN19799696	SRX11432800	SARS-CoV-2/Human/USA/NY-CDC-FG-036447/2021	HiSeq X Five	PAIRED	RT-PCR	VIRAL RNA	Severe acute respiratory syndrome coronavirus 2	Homo sapiens	ILLUMINA	2021-05-24	United States	North America	41	4472.71	4347	0.985386	133747329
SRR15124150	PRJNA731152	AMPLICON	SAMN19799697	SRX11432799	SARS-CoV-2/Human/USA/NY-CDC-FG-036440/2021	HiSeq X Five	PAIRED	RT-PCR	VIRAL RNA	Severe acute respiratory syndrome coronavirus 2	Homo sapiens	ILLUMINA	2021-05-24	United States	North America	52	1716.31	1321	0.973481	51322921
SRR15124151	PRJNA731152	AMPLICON	SAMN19799673	SRX11432798	SARS-CoV-2/Human/USA/PA-CDC-FG-036437/2021	HiSeq X Five	PAIRED	RT-PCR	VIRAL RNA	Severe acute respiratory syndrome coronavirus 2	Homo sapiens	ILLUMINA	2021-05-24	United States	North America	53	4116.59	3820	0.98542	123098476
SRR15124152	PRJNA731152	AMPLICON	SAMN19799698	SRX11432797	SARS-CoV-2/Human/USA/NY-CDC-FG-036435/2021	HiSeq X Five	PAIRED	RT-PCR	VIRAL RNA	Severe acute respiratory syndrome coronavirus 2	Homo sapiens	ILLUMINA	2021-05-24	United States	North America	55	3032.47	2623	0.984483	90679809
SRR15124153	PRJNA731152	AMPLICON	SAMN19799699	SRX11432796	SARS-CoV-2/Human/USA/NY-CDC-FG-036434/2021	HiSeq X Five	PAIRED	RT-PCR	VIRAL RNA	Severe acute respiratory syndrome coronavirus 2	Homo sapiens	ILLUMINA	2021-05-24	United States	North America	56	3290.43	2871	0.98649	98393594
SRR15124155	PRJNA731152	AMPLICON	SAMN19799674	SRX11432794	SARS-CoV-2/Human/USA/PA-CDC-FG-036422/2021	HiSeq X Five	PAIRED	RT-PCR	VIRAL RNA	Severe acute respiratory syndrome coronavirus 2	Homo sapiens	ILLUMINA	2021-05-24	United States	North America	87	484.032	342	0.850985	14474015
SRR15124159	PRJNA731152	AMPLICON	SAMN19799717	SRX11432790	SARS-CoV-2/Human/USA/CA-CDC-FG-037434/2021	HiSeq X Five	PAIRED	RT-PCR	VIRAL RNA	Severe acute respiratory syndrome coronavirus 2	Homo sapiens	ILLUMINA	2021-06-10	United States	North America	44	5856.04	7998	0.878507	175113151
SRR15124160	PRJNA731152	AMPLICON	SAMN19799718	SRX11432789	SARS-CoV-2/Human/USA/CA-CDC-FG-037433/2021	HiSeq X Five	PAIRED	RT-PCR	VIRAL RNA	Severe acute respiratory syndrome coronavirus 2	Homo sapiens	ILLUMINA	2021-06-10	United States	North America	32	5288.84	7432	0.852389	158152053
SRR15124161	PRJNA731152	AMPLICON	SAMN19799719	SRX11432788	SARS-CoV-2/Human/USA/CA-CDC-FG-037432/2021	HiSeq X Five	PAIRED	RT-PCR	VIRAL RNA	Severe acute respiratory syndrome coronavirus 2	Homo sapiens	ILLUMINA	2021-06-09	United States	North America	43	5714.13	7967	0.901548	170869516
SRR15124162	PRJNA731152	AMPLICON	SAMN19799720	SRX11432787	SARS-CoV-2/Human/USA/CA-CDC-FG-037431/2021	HiSeq X Five	PAIRED	RT-PCR	VIRAL RNA	Severe acute respiratory syndrome coronavirus 2	Homo sapiens	ILLUMINA	2021-06-10	United States	North America	38	5353.86	7771	0.84647	160096358
SRR15124163	PRJNA731152	AMPLICON	SAMN19799721	SRX11432786	SARS-CoV-2/Human/USA/CA-CDC-FG-037430/2021	HiSeq X Five	PAIRED	RT-PCR	VIRAL RNA	Severe acute respiratory syndrome coronavirus 2	Homo sapiens	ILLUMINA	2021-06-10	United States	North America	41	5663.81	7899	0.899609	169365057
SRR15124164	PRJNA731152	AMPLICON	SAMN19799722	SRX11432785	SARS-CoV-2/Human/USA/CA-CDC-FG-037429/2021	HiSeq X Five	PAIRED	RT-PCR	VIRAL RNA	Severe acute respiratory syndrome coronavirus 2	Homo sapiens	ILLUMINA	2021-06-10	United States	North America	32	5263.18	7629	0.838979	157384741
SRR15124165	PRJNA731152	AMPLICON	SAMN19799723	SRX11432784	SARS-CoV-2/Human/USA/CA-CDC-FG-037428/2021	HiSeq X Five	PAIRED	RT-PCR	VIRAL RNA	Severe acute respiratory syndrome coronavirus 2	Homo sapiens	ILLUMINA	2021-06-10	United States	North America	32	5141.79	7111	0.822693	153754837
SRR15124166	PRJNA731152	AMPLICON	SAMN19799724	SRX11432783	SARS-CoV-2/Human/USA/CA-CDC-FG-037427/2021	HiSeq X Five	PAIRED	RT-PCR	VIRAL RNA	Severe acute respiratory syndrome coronavirus 2	Homo sapiens	ILLUMINA	2021-06-10	United States	North America	57	5744.3	7896	0.933284	171771795
SRR15124167	PRJNA731152	AMPLICON	SAMN19799725	SRX11432782	SARS-CoV-2/Human/USA/CA-CDC-FG-037426/2021	HiSeq X Five	PAIRED	RT-PCR	VIRAL RNA	Severe acute respiratory syndrome coronavirus 2	Homo sapiens	ILLUMINA	2021-06-10	United States	North America	31	5073.54	6714	0.830385	151713998
SRR15124168	PRJNA731152	AMPLICON	SAMN19799726	SRX11432781	SARS-CoV-2/Human/USA/CA-CDC-FG-037425/2021	HiSeq X Five	PAIRED	RT-PCR	VIRAL RNA	Severe acute respiratory syndrome coronavirus 2	Homo sapiens	ILLUMINA	2021-06-10	United States	North America	38	5144.21	6927	0.859145	153827281
SRR15124169	PRJNA731152	AMPLICON	SAMN19799727	SRX11432780	SARS-CoV-2/Human/USA/CA-CDC-FG-037424/2021	HiSeq X Five	PAIRED	RT-PCR	VIRAL RNA	Severe acute respiratory syndrome coronavirus 2	Homo sapiens	ILLUMINA	2021-06-10	United States	North America	26	5293.23	7380	0.850951	158283402
SRR15124170	PRJNA731152	AMPLICON	SAMN19799728	SRX11432779	SARS-CoV-2/Human/USA/CA-CDC-FG-037423/2021	HiSeq X Five	PAIRED	RT-PCR	VIRAL RNA	Severe acute respiratory syndrome coronavirus 2	Homo sapiens	ILLUMINA	2021-06-09	United States	North America	34	5211.83	6852	0.849915	155849228
SRR15124171	PRJNA731152	AMPLICON	SAMN19799729	SRX11432778	SARS-CoV-2/Human/USA/CA-CDC-FG-037422/2021	HiSeq X Five	PAIRED	RT-PCR	VIRAL RNA	Severe acute respiratory syndrome coronavirus 2	Homo sapiens	ILLUMINA	2021-06-09	United States	North America	39	5278.22	6915	0.864161	157834746
SRR15124172	PRJNA731152	AMPLICON	SAMN19799730	SRX11432777	SARS-CoV-2/Human/USA/CA-CDC-FG-037421/2021	HiSeq X Five	PAIRED	RT-PCR	VIRAL RNA	Severe acute respiratory syndrome coronavirus 2	Homo sapiens	ILLUMINA	2021-06-10	United States	North America	37	5605.4	7799	0.900211	167618414
SRR15124173	PRJNA731152	AMPLICON	SAMN19799731	SRX11432776	SARS-CoV-2/Human/USA/CA-CDC-FG-037420/2021	HiSeq X Five	PAIRED	RT-PCR	VIRAL RNA	Severe acute respiratory syndrome coronavirus 2	Homo sapiens	ILLUMINA	2021-06-09	United States	North America	45	5322.37	6921	0.883992	159154853
SRR15124174	PRJNA731152	AMPLICON	SAMN19799732	SRX11432775	SARS-CoV-2/Human/USA/CA-CDC-FG-037419/2021	HiSeq X Five	PAIRED	RT-PCR	VIRAL RNA	Severe acute respiratory syndrome coronavirus 2	Homo sapiens	ILLUMINA	2021-06-10	United States	North America	38	5175.13	6580	0.853861	154751793
SRR15124175	PRJNA731152	AMPLICON	SAMN19799733	SRX11432774	SARS-CoV-2/Human/USA/CA-CDC-FG-037418/2021	HiSeq X Five	PAIRED	RT-PCR	VIRAL RNA	Severe acute respiratory syndrome coronavirus 2	Homo sapiens	ILLUMINA	2021-06-10	United States	North America	36	4512.29	5330	0.759422	134930973
SRR15124176	PRJNA731152	AMPLICON	SAMN19799734	SRX11432773	SARS-CoV-2/Human/USA/CA-CDC-FG-037417/2021	HiSeq X Five	PAIRED	RT-PCR	VIRAL RNA	Severe acute respiratory syndrome coronavirus 2	Homo sapiens	ILLUMINA	2021-06-10	United States	North America	30	4906.58	5961	0.815035	146721467
SRR15124177	PRJNA731152	AMPLICON	SAMN19799735	SRX11432772	SARS-CoV-2/Human/USA/CA-CDC-FG-037415/2021	HiSeq X Five	PAIRED	RT-PCR	VIRAL RNA	Severe acute respiratory syndrome coronavirus 2	Homo sapiens	ILLUMINA	2021-06-08	United States	North America	17	4172.22	4813	0.667793	124761961
SRR15124178	PRJNA731152	AMPLICON	SAMN19799736	SRX11432771	SARS-CoV-2/Human/USA/CA-CDC-FG-037414/2021	HiSeq X Five	PAIRED	RT-PCR	VIRAL RNA	Severe acute respiratory syndrome coronavirus 2	Homo sapiens	ILLUMINA	2021-06-09	United States	North America	26	4597.31	5445	0.778149	137473509
SRR15124179	PRJNA731152	AMPLICON	SAMN19799737	SRX11432770	SARS-CoV-2/Human/USA/CA-CDC-FG-037413/2021	HiSeq X Five	PAIRED	RT-PCR	VIRAL RNA	Severe acute respiratory syndrome coronavirus 2	Homo sapiens	ILLUMINA	2021-06-09	United States	North America	25	4461.68	5162	0.766612	133417615
SRR15124180	PRJNA731152	AMPLICON	SAMN19799738	SRX11432769	SARS-CoV-2/Human/USA/CA-CDC-FG-037412/2021	HiSeq X Five	PAIRED	RT-PCR	VIRAL RNA	Severe acute respiratory syndrome coronavirus 2	Homo sapiens	ILLUMINA	2021-06-10	United States	North America	24	4189.09	4403	0.697957	125266456
SRR15124181	PRJNA731152	AMPLICON	SAMN19799739	SRX11432768	SARS-CoV-2/Human/USA/CA-CDC-FG-037411/2021	HiSeq X Five	PAIRED	RT-PCR	VIRAL RNA	Severe acute respiratory syndrome coronavirus 2	Homo sapiens	ILLUMINA	2021-06-09	United States	North America	33	4045.28	3989	0.74745	120965908
SRR15124182	PRJNA731152	AMPLICON	SAMN19799740	SRX11432767	SARS-CoV-2/Human/USA/CA-CDC-FG-037410/2021	HiSeq X Five	PAIRED	RT-PCR	VIRAL RNA	Severe acute respiratory syndrome coronavirus 2	Homo sapiens	ILLUMINA	2021-06-09	United States	North America	25	3984.62	3851	0.692439	119151947
SRR15124183	PRJNA731152	AMPLICON	SAMN19799741	SRX11432766	SARS-CoV-2/Human/USA/CA-CDC-FG-037409/2021	HiSeq X Five	PAIRED	RT-PCR	VIRAL RNA	Severe acute respiratory syndrome coronavirus 2	Homo sapiens	ILLUMINA	2021-06-09	United States	North America	22	3686.25	3187	0.645587	110229986
SRR15124184	PRJNA731152	AMPLICON	SAMN19799742	SRX11432765	SARS-CoV-2/Human/USA/CA-CDC-FG-037408/2021	HiSeq X Five	PAIRED	RT-PCR	VIRAL RNA	Severe acute respiratory syndrome coronavirus 2	Homo sapiens	ILLUMINA	2021-06-09	United States	North America	19	3664.34	3237	0.626827	109574655
SRR15124185	PRJNA731152	AMPLICON	SAMN19799798	SRX11433064	SARS-CoV-2/Human/USA/TX-CDC-FG-037590/2021	HiSeq X Five	PAIRED	RT-PCR	VIRAL RNA	Severe acute respiratory syndrome coronavirus 2	Homo sapiens	ILLUMINA	2021-06-10	United States	North America	45	5777.39	7986	0.894158	172761199
SRR15124186	PRJNA731152	AMPLICON	SAMN19799856	SRX11433063	SARS-CoV-2/Human/USA/CA-CDC-FG-037589/2021	HiSeq X Five	PAIRED	RT-PCR	VIRAL RNA	Severe acute respiratory syndrome coronavirus 2	Homo sapiens	ILLUMINA	2021-06-11	United States	North America	43	5732.38	7985	0.882687	171415408
SRR15124187	PRJNA731152	AMPLICON	SAMN19799799	SRX11433062	SARS-CoV-2/Human/USA/TX-CDC-FG-037588/2021	HiSeq X Five	PAIRED	RT-PCR	VIRAL RNA	Severe acute respiratory syndrome coronavirus 2	Homo sapiens	ILLUMINA	2021-06-11	United States	North America	33	5359.45	7908	0.835501	160263630
SRR15124188	PRJNA731152	AMPLICON	SAMN19799842	SRX11433061	SARS-CoV-2/Human/USA/CO-CDC-FG-037587/2021	HiSeq X Five	PAIRED	RT-PCR	VIRAL RNA	Severe acute respiratory syndrome coronavirus 2	Homo sapiens	ILLUMINA	2021-06-10	United States	North America	43	5908.32	7980	0.915828	176676349
SRR15124189	PRJNA731152	AMPLICON	SAMN19799857	SRX11433060	SARS-CoV-2/Human/USA/CA-CDC-FG-037586/2021	HiSeq X Five	PAIRED	RT-PCR	VIRAL RNA	Severe acute respiratory syndrome coronavirus 2	Homo sapiens	ILLUMINA	2021-06-11	United States	North America	40	5649.9	7973	0.880848	168949040
SRR15124190	PRJNA731152	AMPLICON	SAMN19799858	SRX11433059	SARS-CoV-2/Human/USA/CA-CDC-FG-037585/2021	HiSeq X Five	PAIRED	RT-PCR	VIRAL RNA	Severe acute respiratory syndrome coronavirus 2	Homo sapiens	ILLUMINA	2021-06-11	United States	North America	43	5735.6	7967	0.895295	171511559
SRR15124191	PRJNA731152	AMPLICON	SAMN19799859	SRX11433058	SARS-CoV-2/Human/USA/CA-CDC-FG-037584/2021	HiSeq X Five	PAIRED	RT-PCR	VIRAL RNA	Severe acute respiratory syndrome coronavirus 2	Homo sapiens	ILLUMINA	2021-06-13	United States	North America	38	5440.66	7966	0.831957	162691929
SRR15124192	PRJNA731152	AMPLICON	SAMN19799843	SRX11433057	SARS-CoV-2/Human/USA/CO-CDC-FG-037583/2021	HiSeq X Five	PAIRED	RT-PCR	VIRAL RNA	Severe acute respiratory syndrome coronavirus 2	Homo sapiens	ILLUMINA	2021-06-10	United States	North America	41	5588.07	7773	0.913554	167099967
SRR15124193	PRJNA731152	AMPLICON	SAMN19799860	SRX11433056	SARS-CoV-2/Human/USA/CA-CDC-FG-037582/2021	HiSeq X Five	PAIRED	RT-PCR	VIRAL RNA	Severe acute respiratory syndrome coronavirus 2	Homo sapiens	ILLUMINA	2021-06-13	United States	North America	32	5066.04	7687	0.779487	151489739
SRR15124194	PRJNA731152	AMPLICON	SAMN19799861	SRX11433055	SARS-CoV-2/Human/USA/CA-CDC-FG-037581/2021	HiSeq X Five	PAIRED	RT-PCR	VIRAL RNA	Severe acute respiratory syndrome coronavirus 2	Homo sapiens	ILLUMINA	2021-06-11	United States	North America	28	5280.14	7941	0.808615	157892089
SRR15124195	PRJNA731152	AMPLICON	SAMN19799862	SRX11433054	SARS-CoV-2/Human/USA/CA-CDC-FG-037580/2021	HiSeq X Five	PAIRED	RT-PCR	VIRAL RNA	Severe acute respiratory syndrome coronavirus 2	Homo sapiens	ILLUMINA	2021-06-10	United States	North America	32	5218.73	7580	0.826506	156055595
SRR15124196	PRJNA731152	AMPLICON	SAMN19799863	SRX11433053	SARS-CoV-2/Human/USA/CA-CDC-FG-037579/2021	HiSeq X Five	PAIRED	RT-PCR	VIRAL RNA	Severe acute respiratory syndrome coronavirus 2	Homo sapiens	ILLUMINA	2021-06-12	United States	North America	34	5307.42	7444	0.846504	158707892
SRR15124197	PRJNA731152	AMPLICON	SAMN19799864	SRX11433052	SARS-CoV-2/Human/USA/CA-CDC-FG-037578/2021	HiSeq X Five	PAIRED	RT-PCR	VIRAL RNA	Severe acute respiratory syndrome coronavirus 2	Homo sapiens	ILLUMINA	2021-06-11	United States	North America	38	5485.61	7910	0.855232	164036086
SRR15124198	PRJNA731152	AMPLICON	SAMN19799865	SRX11433051	SARS-CoV-2/Human/USA/CA-CDC-FG-037577/2021	HiSeq X Five	PAIRED	RT-PCR	VIRAL RNA	Severe acute respiratory syndrome coronavirus 2	Homo sapiens	ILLUMINA	2021-06-12	United States	North America	32	4900.82	7192	0.768552	146549215
SRR15124199	PRJNA731152	AMPLICON	SAMN19799892	SRX11433050	SARS-CoV-2/Human/USA/CA-CDC-FG-037544/2021	HiSeq X Five	PAIRED	RT-PCR	VIRAL RNA	Severe acute respiratory syndrome coronavirus 2	Homo sapiens	ILLUMINA	2021-06-13	United States	North America	15	2700.78	14	0.494131	80761385
SRR15124200	PRJNA731152	AMPLICON	SAMN19799893	SRX11433049	SARS-CoV-2/Human/USA/CA-CDC-FG-037543/2021	HiSeq X Five	PAIRED	RT-PCR	VIRAL RNA	Severe acute respiratory syndrome coronavirus 2	Homo sapiens	ILLUMINA	2021-06-11	United States	North America	21	3470.36	3115	0.656021	103774306
SRR15124201	PRJNA731152	AMPLICON	SAMN19799894	SRX11433048	SARS-CoV-2/Human/USA/CA-CDC-FG-037542/2021	HiSeq X Five	PAIRED	RT-PCR	VIRAL RNA	Severe acute respiratory syndrome coronavirus 2	Homo sapiens	ILLUMINA	2021-06-13	United States	North America	15	2333.03	0	0.437347	69764459
SRR15124202	PRJNA731152	AMPLICON	SAMN19799895	SRX11433047	SARS-CoV-2/Human/USA/CA-CDC-FG-037541/2021	HiSeq X Five	PAIRED	RT-PCR	VIRAL RNA	Severe acute respiratory syndrome coronavirus 2	Homo sapiens	ILLUMINA	2021-06-11	United States	North America	24	3374.4	2976	0.642243	100904732
SRR15124203	PRJNA731152	AMPLICON	SAMN19799896	SRX11433046	SARS-CoV-2/Human/USA/CA-CDC-FG-037540/2021	HiSeq X Five	PAIRED	RT-PCR	VIRAL RNA	Severe acute respiratory syndrome coronavirus 2	Homo sapiens	ILLUMINA	2021-06-12	United States	North America	20	2973.06	1473	0.547671	88903409
SRR15124204	PRJNA731152	AMPLICON	SAMN19799849	SRX11433045	SARS-CoV-2/Human/USA/CO-CDC-FG-037539/2021	HiSeq X Five	PAIRED	RT-PCR	VIRAL RNA	Severe acute respiratory syndrome coronavirus 2	Homo sapiens	ILLUMINA	2021-06-11	United States	North America	40	4810.14	5577	0.837775	143837700
SRR15124205	PRJNA731152	AMPLICON	SAMN19799800	SRX11433044	SARS-CoV-2/Human/USA/TX-CDC-FG-037538/2021	HiSeq X Five	PAIRED	RT-PCR	VIRAL RNA	Severe acute respiratory syndrome coronavirus 2	Homo sapiens	ILLUMINA	2021-06-10	United States	North America	27	3649.9	3134	0.647427	109142978
SRR15124206	PRJNA731152	AMPLICON	SAMN19799841	SRX11433043	SARS-CoV-2/Human/USA/FL-CDC-FG-037537/2021	HiSeq X Five	PAIRED	RT-PCR	VIRAL RNA	Severe acute respiratory syndrome coronavirus 2	Homo sapiens	ILLUMINA	2021-06-11	United States	North America	37	4754.8	5436	0.868742	142182870
SRR15124207	PRJNA731152	AMPLICON	SAMN19799897	SRX11433042	SARS-CoV-2/Human/USA/CA-CDC-FG-037536/2021	HiSeq X Five	PAIRED	RT-PCR	VIRAL RNA	Severe acute respiratory syndrome coronavirus 2	Homo sapiens	ILLUMINA	2021-06-11	United States	North America	54	1595.25	1198	0.946159	47702691
SRR15124208	PRJNA731152	AMPLICON	SAMN19799898	SRX11433041	SARS-CoV-2/Human/USA/CA-CDC-FG-037535/2021	HiSeq X Five	PAIRED	RT-PCR	VIRAL RNA	Severe acute respiratory syndrome coronavirus 2	Homo sapiens	ILLUMINA	2021-06-11	United States	North America	48	3340.86	2898	0.97746	99901624
SRR15124209	PRJNA731152	AMPLICON	SAMN19799899	SRX11433040	SARS-CoV-2/Human/USA/CA-CDC-FG-037534/2021	HiSeq X Five	PAIRED	RT-PCR	VIRAL RNA	Severe acute respiratory syndrome coronavirus 2	Homo sapiens	ILLUMINA	2021-06-12	United States	North America	20	3266.34	2648	0.652175	97673288
SRR15124210	PRJNA731152	AMPLICON	SAMN19799900	SRX11433039	SARS-CoV-2/Human/USA/CA-CDC-FG-037533/2021	HiSeq X Five	PAIRED	RT-PCR	VIRAL RNA	Severe acute respiratory syndrome coronavirus 2	Homo sapiens	ILLUMINA	2021-06-11	United States	North America	66	1638.91	1038	0.919607	49008226
SRR15124212	PRJNA731152	AMPLICON	SAMN19799839	SRX11433037	SARS-CoV-2/Human/USA/NM-CDC-FG-037531/2021	HiSeq X Five	PAIRED	RT-PCR	VIRAL RNA	Severe acute respiratory syndrome coronavirus 2	Homo sapiens	ILLUMINA	2021-06-11	United States	North America	19	3406.57	3025	0.660803	101866631
SRR15124213	PRJNA731152	AMPLICON	SAMN19799902	SRX11433036	SARS-CoV-2/Human/USA/CA-CDC-FG-037530/2021	HiSeq X Five	PAIRED	RT-PCR	VIRAL RNA	Severe acute respiratory syndrome coronavirus 2	Homo sapiens	ILLUMINA	2021-06-12	United States	North America	47	2225.34	1682	0.961442	66544239
SRR15124214	PRJNA731152	AMPLICON	SAMN19799850	SRX11433035	SARS-CoV-2/Human/USA/CO-CDC-FG-037524/2021	HiSeq X Five	PAIRED	RT-PCR	VIRAL RNA	Severe acute respiratory syndrome coronavirus 2	Homo sapiens	ILLUMINA	2021-06-09	United States	North America	21	3073.33	1723	0.574792	91901705
SRR15124216	PRJNA731152	AMPLICON	SAMN19799904	SRX11433033	SARS-CoV-2/Human/USA/CA-CDC-FG-037522/2021	HiSeq X Five	PAIRED	RT-PCR	VIRAL RNA	Severe acute respiratory syndrome coronavirus 2	Homo sapiens	ILLUMINA	2021-06-11	United States	North America	125	139.998	99	0.497943	4186347
SRR15124218	PRJNA731152	AMPLICON	SAMN19799906	SRX11433031	SARS-CoV-2/Human/USA/CA-CDC-FG-037520/2021	HiSeq X Five	PAIRED	RT-PCR	VIRAL RNA	Severe acute respiratory syndrome coronavirus 2	Homo sapiens	ILLUMINA	2021-06-12	United States	North America	52	1486.11	1021	0.937565	44439142
SRR15124220	PRJNA731152	AMPLICON	SAMN19799801	SRX11433029	SARS-CoV-2/Human/USA/TX-CDC-FG-037518/2021	HiSeq X Five	PAIRED	RT-PCR	VIRAL RNA	Severe acute respiratory syndrome coronavirus 2	Homo sapiens	ILLUMINA	2021-06-10	United States	North America	34	4036.24	3945	0.908872	120695718
SRR15124224	PRJNA731152	AMPLICON	SAMN19799911	SRX11433025	SARS-CoV-2/Human/USA/CA-CDC-FG-037513/2021	HiSeq X Five	PAIRED	RT-PCR	VIRAL RNA	Severe acute respiratory syndrome coronavirus 2	Homo sapiens	ILLUMINA	2021-06-11	United States	North America	21	2771.14	1472	0.569174	82865504
SRR15124226	PRJNA731152	AMPLICON	SAMN19799851	SRX11433023	SARS-CoV-2/Human/USA/CO-CDC-FG-037510/2021	HiSeq X Five	PAIRED	RT-PCR	VIRAL RNA	Severe acute respiratory syndrome coronavirus 2	Homo sapiens	ILLUMINA	2021-06-09	United States	North America	21	2814.54	1881	0.65358	84163045
SRR15124228	PRJNA731152	AMPLICON	SAMN19799914	SRX11433021	SARS-CoV-2/Human/USA/CA-CDC-FG-037507/2021	HiSeq X Five	PAIRED	RT-PCR	VIRAL RNA	Severe acute respiratory syndrome coronavirus 2	Homo sapiens	ILLUMINA	2021-06-11	United States	North America	53	1831.82	1322	0.955456	54776808
SRR15124230	PRJNA731152	AMPLICON	SAMN19799916	SRX11433019	SARS-CoV-2/Human/USA/CA-CDC-FG-037505/2021	HiSeq X Five	PAIRED	RT-PCR	VIRAL RNA	Severe acute respiratory syndrome coronavirus 2	Homo sapiens	ILLUMINA	2021-06-13	United States	North America	48	4366.99	4291	0.988162	130586208
SRR15124231	PRJNA731152	AMPLICON	SAMN19799917	SRX11433018	SARS-CoV-2/Human/USA/CA-CDC-FG-037504/2021	HiSeq X Five	PAIRED	RT-PCR	VIRAL RNA	Severe acute respiratory syndrome coronavirus 2	Homo sapiens	ILLUMINA	2021-06-14	United States	North America	53	1963.2	1504	0.951075	58705647
SRR15124232	PRJNA731152	AMPLICON	SAMN19799918	SRX11433017	SARS-CoV-2/Human/USA/CA-CDC-FG-037501/2021	HiSeq X Five	PAIRED	RT-PCR	VIRAL RNA	Severe acute respiratory syndrome coronavirus 2	Homo sapiens	ILLUMINA	2021-06-13	United States	North America	90	504.516	302	0.799452	15086547
SRR15124234	PRJNA731152	AMPLICON	SAMN19799920	SRX11433015	SARS-CoV-2/Human/USA/CA-CDC-FG-037499/2021	HiSeq X Five	PAIRED	RT-PCR	VIRAL RNA	Severe acute respiratory syndrome coronavirus 2	Homo sapiens	ILLUMINA	2021-06-11	United States	North America	72	782.86	517	0.901649	23409867
SRR15124235	PRJNA731152	AMPLICON	SAMN19799921	SRX11433014	SARS-CoV-2/Human/USA/CA-CDC-FG-037498/2021	HiSeq X Five	PAIRED	RT-PCR	VIRAL RNA	Severe acute respiratory syndrome coronavirus 2	Homo sapiens	ILLUMINA	2021-06-12	United States	North America	62	1213.89	841	0.910243	36298804
SRR15124236	PRJNA731152	AMPLICON	SAMN19799922	SRX11433013	SARS-CoV-2/Human/USA/CA-CDC-FG-037496/2021	HiSeq X Five	PAIRED	RT-PCR	VIRAL RNA	Severe acute respiratory syndrome coronavirus 2	Homo sapiens	ILLUMINA	2021-06-13	United States	North America	76	2603.01	1937	0.938635	77837807
SRR15124237	PRJNA731152	AMPLICON	SAMN19799923	SRX11433012	SARS-CoV-2/Human/USA/CA-CDC-FG-037495/2021	HiSeq X Five	PAIRED	RT-PCR	VIRAL RNA	Severe acute respiratory syndrome coronavirus 2	Homo sapiens	ILLUMINA	2021-06-11	United States	North America	54	4214.34	3963	0.979902	126021302
SRR15124238	PRJNA731152	AMPLICON	SAMN19799924	SRX11433011	SARS-CoV-2/Human/USA/CA-CDC-FG-037494/2021	HiSeq X Five	PAIRED	RT-PCR	VIRAL RNA	Severe acute respiratory syndrome coronavirus 2	Homo sapiens	ILLUMINA	2021-06-11	United States	North America	60	4306.66	4255	0.980738	128781957
SRR15124239	PRJNA731152	AMPLICON	SAMN19799925	SRX11433010	SARS-CoV-2/Human/USA/CA-CDC-FG-037493/2021	HiSeq X Five	PAIRED	RT-PCR	VIRAL RNA	Severe acute respiratory syndrome coronavirus 2	Homo sapiens	ILLUMINA	2021-06-12	United States	North America	72	477.706	303	0.797612	14284857
SRR15124241	PRJNA731152	AMPLICON	SAMN19799927	SRX11433008	SARS-CoV-2/Human/USA/CA-CDC-FG-037491/2021	HiSeq X Five	PAIRED	RT-PCR	VIRAL RNA	Severe acute respiratory syndrome coronavirus 2	Homo sapiens	ILLUMINA	2021-06-11	United States	North America	61	1206.38	813	0.90302	36074253
SRR15124242	PRJNA731152	AMPLICON	SAMN19799852	SRX11433007	SARS-CoV-2/Human/USA/CO-CDC-FG-037489/2021	HiSeq X Five	PAIRED	RT-PCR	VIRAL RNA	Severe acute respiratory syndrome coronavirus 2	Homo sapiens	ILLUMINA	2021-06-10	United States	North America	59	3330.3	2679	0.961275	99586089
SRR15124243	PRJNA731152	AMPLICON	SAMN19799928	SRX11433006	SARS-CoV-2/Human/USA/CA-CDC-FG-037488/2021	HiSeq X Five	PAIRED	RT-PCR	VIRAL RNA	Severe acute respiratory syndrome coronavirus 2	Homo sapiens	ILLUMINA	2021-06-12	United States	North America	63	889.281	572	0.890814	26592157
SRR15124246	PRJNA731152	AMPLICON	SAMN19799931	SRX11433003	SARS-CoV-2/Human/USA/CA-CDC-FG-037484/2021	HiSeq X Five	PAIRED	RT-PCR	VIRAL RNA	Severe acute respiratory syndrome coronavirus 2	Homo sapiens	ILLUMINA	2021-06-11	United States	North America	67	729.771	435	0.859579	21822353
SRR15124247	PRJNA731152	AMPLICON	SAMN19799796	SRX11433002	SARS-CoV-2/Human/USA/WI-CDC-FG-037483/2021	HiSeq X Five	PAIRED	RT-PCR	VIRAL RNA	Severe acute respiratory syndrome coronavirus 2	Homo sapiens	ILLUMINA	2021-06-09	United States	North America	57	3257.15	2809	0.966324	97398454
SRR15124249	PRJNA731152	AMPLICON	SAMN19799933	SRX11433000	SARS-CoV-2/Human/USA/CA-CDC-FG-037481/2021	HiSeq X Five	PAIRED	RT-PCR	VIRAL RNA	Severe acute respiratory syndrome coronavirus 2	Homo sapiens	ILLUMINA	2021-06-11	United States	North America	106	385.528	244	0.74949	11528449
SRR15124250	PRJNA731152	AMPLICON	SAMN19799934	SRX11432999	SARS-CoV-2/Human/USA/CA-CDC-FG-037480/2021	HiSeq X Five	PAIRED	RT-PCR	VIRAL RNA	Severe acute respiratory syndrome coronavirus 2	Homo sapiens	ILLUMINA	2021-06-11	United States	North America	161	155.383	96	0.486473	4646421
SRR15124251	PRJNA731152	AMPLICON	SAMN19799935	SRX11432998	SARS-CoV-2/Human/USA/CA-CDC-FG-037478/2021	HiSeq X Five	PAIRED	RT-PCR	VIRAL RNA	Severe acute respiratory syndrome coronavirus 2	Homo sapiens	ILLUMINA	2021-06-11	United States	North America	171	165.969	99	0.499783	4962961
SRR15124252	PRJNA731152	AMPLICON	SAMN19799936	SRX11432997	SARS-CoV-2/Human/USA/CA-CDC-FG-037475/2021	HiSeq X Five	PAIRED	RT-PCR	VIRAL RNA	Severe acute respiratory syndrome coronavirus 2	Homo sapiens	ILLUMINA	2021-06-11	United States	North America	99	384.806	261	0.77845	11506866
SRR15124256	PRJNA731152	AMPLICON	SAMN19799802	SRX11432993	SARS-CoV-2/Human/USA/TX-CDC-FG-037470/2021	HiSeq X Five	PAIRED	RT-PCR	VIRAL RNA	Severe acute respiratory syndrome coronavirus 2	Homo sapiens	ILLUMINA	2021-06-11	United States	North America	73	623.376	438	0.85376	18640819
SRR15124258	PRJNA731152	AMPLICON	SAMN19799855	SRX11432991	SARS-CoV-2/Human/USA/CO-CDC-FG-037456/2021	HiSeq X Five	PAIRED	RT-PCR	VIRAL RNA	Severe acute respiratory syndrome coronavirus 2	Homo sapiens	ILLUMINA	2021-06-11	United States	North America	113	217.265	145	0.630739	6496864
SRR15124259	PRJNA731152	AMPLICON	SAMN19799797	SRX11432990	SARS-CoV-2/Human/USA/WI-CDC-FG-037454/2021	HiSeq X Five	PAIRED	RT-PCR	VIRAL RNA	Severe acute respiratory syndrome coronavirus 2	Homo sapiens	ILLUMINA	2021-06-10	United States	North America	151	170.364	101	0.503896	5094381
SRR15124260	PRJNA731152	AMPLICON	SAMN19799804	SRX11432989	SARS-CoV-2/Human/USA/TX-CDC-FG-037286/2021	HiSeq X Five	PAIRED	RT-PCR	VIRAL RNA	Severe acute respiratory syndrome coronavirus 2	Homo sapiens	ILLUMINA	2021-06-02	United States	North America	35	5456.53	7959	0.838377	163166713
SRR15124261	PRJNA731152	AMPLICON	SAMN19799805	SRX11432988	SARS-CoV-2/Human/USA/TX-CDC-FG-037284/2021	HiSeq X Five	PAIRED	RT-PCR	VIRAL RNA	Severe acute respiratory syndrome coronavirus 2	Homo sapiens	ILLUMINA	2021-06-02	United States	North America	33	5302.95	7801	0.826773	158574202
SRR15124262	PRJNA731152	AMPLICON	SAMN19799806	SRX11432987	SARS-CoV-2/Human/USA/TX-CDC-FG-037281/2021	HiSeq X Five	PAIRED	RT-PCR	VIRAL RNA	Severe acute respiratory syndrome coronavirus 2	Homo sapiens	ILLUMINA	2021-06-01	United States	North America	37	5270.32	7200	0.847507	157598255
SRR15124263	PRJNA731152	AMPLICON	SAMN19799866	SRX11432986	SARS-CoV-2/Human/USA/CA-CDC-FG-037576/2021	HiSeq X Five	PAIRED	RT-PCR	VIRAL RNA	Severe acute respiratory syndrome coronavirus 2	Homo sapiens	ILLUMINA	2021-06-11	United States	North America	34	5181.33	7002	0.860181	154937444
SRR15124264	PRJNA731152	AMPLICON	SAMN19799867	SRX11432985	SARS-CoV-2/Human/USA/CA-CDC-FG-037575/2021	HiSeq X Five	PAIRED	RT-PCR	VIRAL RNA	Severe acute respiratory syndrome coronavirus 2	Homo sapiens	ILLUMINA	2021-06-13	United States	North America	34	5381.22	7862	0.843527	160914706
SRR15124265	PRJNA731152	AMPLICON	SAMN19799868	SRX11432984	SARS-CoV-2/Human/USA/CA-CDC-FG-037574/2021	HiSeq X Five	PAIRED	RT-PCR	VIRAL RNA	Severe acute respiratory syndrome coronavirus 2	Homo sapiens	ILLUMINA	2021-06-11	United States	North America	31	5094.75	6837	0.824967	152348255
SRR15124266	PRJNA731152	AMPLICON	SAMN19799869	SRX11432983	SARS-CoV-2/Human/USA/CA-CDC-FG-037573/2021	HiSeq X Five	PAIRED	RT-PCR	VIRAL RNA	Severe acute respiratory syndrome coronavirus 2	Homo sapiens	ILLUMINA	2021-06-13	United States	North America	34	4994.4	6605	0.806608	149347542
SRR15124267	PRJNA731152	AMPLICON	SAMN19799844	SRX11432982	SARS-CoV-2/Human/USA/CO-CDC-FG-037572/2021	HiSeq X Five	PAIRED	RT-PCR	VIRAL RNA	Severe acute respiratory syndrome coronavirus 2	Homo sapiens	ILLUMINA	2021-06-09	United States	North America	34	5091.97	6837	0.828512	152265165
SRR15124268	PRJNA731152	AMPLICON	SAMN19799870	SRX11432981	SARS-CoV-2/Human/USA/CA-CDC-FG-037571/2021	HiSeq X Five	PAIRED	RT-PCR	VIRAL RNA	Severe acute respiratory syndrome coronavirus 2	Homo sapiens	ILLUMINA	2021-06-11	United States	North America	34	5067.83	6770	0.843594	151543327
SRR15124269	PRJNA731152	AMPLICON	SAMN19799840	SRX11432980	SARS-CoV-2/Human/USA/FL-CDC-FG-037570/2021	HiSeq X Five	PAIRED	RT-PCR	VIRAL RNA	Severe acute respiratory syndrome coronavirus 2	Homo sapiens	ILLUMINA	2021-06-11	United States	North America	31	5399.19	7421	0.873658	161451837
SRR15124270	PRJNA731152	AMPLICON	SAMN19799845	SRX11432979	SARS-CoV-2/Human/USA/CO-CDC-FG-037569/2021	HiSeq X Five	PAIRED	RT-PCR	VIRAL RNA	Severe acute respiratory syndrome coronavirus 2	Homo sapiens	ILLUMINA	2021-06-09	United States	North America	36	5415.64	7162	0.900378	161943846
SRR15124271	PRJNA731152	AMPLICON	SAMN19799871	SRX11432978	SARS-CoV-2/Human/USA/CA-CDC-FG-037568/2021	HiSeq X Five	PAIRED	RT-PCR	VIRAL RNA	Severe acute respiratory syndrome coronavirus 2	Homo sapiens	ILLUMINA	2021-06-12	United States	North America	45	5713.29	7961	0.905929	170844440
SRR15124272	PRJNA731152	AMPLICON	SAMN19799872	SRX11432977	SARS-CoV-2/Human/USA/CA-CDC-FG-037567/2021	HiSeq X Five	PAIRED	RT-PCR	VIRAL RNA	Severe acute respiratory syndrome coronavirus 2	Homo sapiens	ILLUMINA	2021-06-11	United States	North America	32	4674.09	5678	0.775608	139769442
SRR15124273	PRJNA731152	AMPLICON	SAMN19799873	SRX11432976	SARS-CoV-2/Human/USA/CA-CDC-FG-037566/2021	HiSeq X Five	PAIRED	RT-PCR	VIRAL RNA	Severe acute respiratory syndrome coronavirus 2	Homo sapiens	ILLUMINA	2021-06-14	United States	North America	40	5474.67	7544	0.900378	163709060
SRR15124274	PRJNA731152	AMPLICON	SAMN19799874	SRX11432975	SARS-CoV-2/Human/USA/CA-CDC-FG-037565/2021	HiSeq X Five	PAIRED	RT-PCR	VIRAL RNA	Severe acute respiratory syndrome coronavirus 2	Homo sapiens	ILLUMINA	2021-06-12	United States	North America	32	4826.74	6185	0.794067	144334031
SRR15124275	PRJNA731152	AMPLICON	SAMN19799875	SRX11432974	SARS-CoV-2/Human/USA/CA-CDC-FG-037564/2021	HiSeq X Five	PAIRED	RT-PCR	VIRAL RNA	Severe acute respiratory syndrome coronavirus 2	Homo sapiens	ILLUMINA	2021-06-11	United States	North America	31	5082.29	6504	0.834833	151975657
SRR15124276	PRJNA731152	AMPLICON	SAMN19799876	SRX11432973	SARS-CoV-2/Human/USA/CA-CDC-FG-037563/2021	HiSeq X Five	PAIRED	RT-PCR	VIRAL RNA	Severe acute respiratory syndrome coronavirus 2	Homo sapiens	ILLUMINA	2021-06-11	United States	North America	16	3848.73	3543	0.634953	115088479
SRR15124277	PRJNA731152	AMPLICON	SAMN19799877	SRX11432972	SARS-CoV-2/Human/USA/CA-CDC-FG-037562/2021	HiSeq X Five	PAIRED	RT-PCR	VIRAL RNA	Severe acute respiratory syndrome coronavirus 2	Homo sapiens	ILLUMINA	2021-06-11	United States	North America	22	3923.91	3792	0.656121	117336749
SRR15124278	PRJNA731152	AMPLICON	SAMN19799846	SRX11432971	SARS-CoV-2/Human/USA/CO-CDC-FG-037561/2021	HiSeq X Five	PAIRED	RT-PCR	VIRAL RNA	Severe acute respiratory syndrome coronavirus 2	Homo sapiens	ILLUMINA	2021-06-10	United States	North America	28	4530.37	5363	0.745845	135471694
SRR15124279	PRJNA731152	AMPLICON	SAMN19799878	SRX11432970	SARS-CoV-2/Human/USA/CA-CDC-FG-037560/2021	HiSeq X Five	PAIRED	RT-PCR	VIRAL RNA	Severe acute respiratory syndrome coronavirus 2	Homo sapiens	ILLUMINA	2021-06-13	United States	North America	24	3488.44	2606	0.606361	104314780
SRR15124280	PRJNA731152	AMPLICON	SAMN19799879	SRX11432969	SARS-CoV-2/Human/USA/CA-CDC-FG-037559/2021	HiSeq X Five	PAIRED	RT-PCR	VIRAL RNA	Severe acute respiratory syndrome coronavirus 2	Homo sapiens	ILLUMINA	2021-06-13	United States	North America	22	3934.92	3968	0.648062	117665962
SRR15124281	PRJNA731152	AMPLICON	SAMN19799880	SRX11432968	SARS-CoV-2/Human/USA/CA-CDC-FG-037558/2021	HiSeq X Five	PAIRED	RT-PCR	VIRAL RNA	Severe acute respiratory syndrome coronavirus 2	Homo sapiens	ILLUMINA	2021-06-13	United States	North America	19	3977.34	3874	0.676454	118934328
SRR15124282	PRJNA731152	AMPLICON	SAMN19799881	SRX11432967	SARS-CoV-2/Human/USA/CA-CDC-FG-037557/2021	HiSeq X Five	PAIRED	RT-PCR	VIRAL RNA	Severe acute respiratory syndrome coronavirus 2	Homo sapiens	ILLUMINA	2021-06-13	United States	North America	26	4032.23	4015	0.677022	120575732
SRR15124283	PRJNA731152	AMPLICON	SAMN19799882	SRX11432966	SARS-CoV-2/Human/USA/CA-CDC-FG-037556/2021	HiSeq X Five	PAIRED	RT-PCR	VIRAL RNA	Severe acute respiratory syndrome coronavirus 2	Homo sapiens	ILLUMINA	2021-06-11	United States	North America	18	3688.18	3101	0.611009	110287632
SRR15124284	PRJNA731152	AMPLICON	SAMN19799883	SRX11432965	SARS-CoV-2/Human/USA/CA-CDC-FG-037555/2021	HiSeq X Five	PAIRED	RT-PCR	VIRAL RNA	Severe acute respiratory syndrome coronavirus 2	Homo sapiens	ILLUMINA	2021-06-11	United States	North America	27	3947.05	3778	0.667759	118028500
SRR15124285	PRJNA731152	AMPLICON	SAMN19799884	SRX11432964	SARS-CoV-2/Human/USA/CA-CDC-FG-037554/2021	HiSeq X Five	PAIRED	RT-PCR	VIRAL RNA	Severe acute respiratory syndrome coronavirus 2	Homo sapiens	ILLUMINA	2021-06-11	United States	North America	20	4222.19	4738	0.679631	126256124
SRR15124286	PRJNA731152	AMPLICON	SAMN19799885	SRX11432963	SARS-CoV-2/Human/USA/CA-CDC-FG-037553/2021	HiSeq X Five	PAIRED	RT-PCR	VIRAL RNA	Severe acute respiratory syndrome coronavirus 2	Homo sapiens	ILLUMINA	2021-06-12	United States	North America	21	3710.62	3429	0.629101	110958578
SRR15124287	PRJNA731152	AMPLICON	SAMN19799886	SRX11432962	SARS-CoV-2/Human/USA/CA-CDC-FG-037552/2021	HiSeq X Five	PAIRED	RT-PCR	VIRAL RNA	Severe acute respiratory syndrome coronavirus 2	Homo sapiens	ILLUMINA	2021-06-12	United States	North America	38	5008.18	5888	0.86085	149759681
SRR15124288	PRJNA731152	AMPLICON	SAMN19799887	SRX11432961	SARS-CoV-2/Human/USA/CA-CDC-FG-037551/2021	HiSeq X Five	PAIRED	RT-PCR	VIRAL RNA	Severe acute respiratory syndrome coronavirus 2	Homo sapiens	ILLUMINA	2021-06-12	United States	North America	19	3743.11	3350	0.631274	111930330
SRR15124289	PRJNA731152	AMPLICON	SAMN19799888	SRX11432960	SARS-CoV-2/Human/USA/CA-CDC-FG-037550/2021	HiSeq X Five	PAIRED	RT-PCR	VIRAL RNA	Severe acute respiratory syndrome coronavirus 2	Homo sapiens	ILLUMINA	2021-06-11	United States	North America	18	2864.37	666	0.528609	85653224
SRR15124290	PRJNA731152	AMPLICON	SAMN19799889	SRX11432959	SARS-CoV-2/Human/USA/CA-CDC-FG-037549/2021	HiSeq X Five	PAIRED	RT-PCR	VIRAL RNA	Severe acute respiratory syndrome coronavirus 2	Homo sapiens	ILLUMINA	2021-06-12	United States	North America	20	3261.02	1724	0.556131	97514411
SRR15124291	PRJNA731152	AMPLICON	SAMN19799890	SRX11432958	SARS-CoV-2/Human/USA/CA-CDC-FG-037548/2021	HiSeq X Five	PAIRED	RT-PCR	VIRAL RNA	Severe acute respiratory syndrome coronavirus 2	Homo sapiens	ILLUMINA	2021-06-11	United States	North America	24	3683.76	3203	0.643882	110155447
SRR15124292	PRJNA731152	AMPLICON	SAMN19799891	SRX11432957	SARS-CoV-2/Human/USA/CA-CDC-FG-037547/2021	HiSeq X Five	PAIRED	RT-PCR	VIRAL RNA	Severe acute respiratory syndrome coronavirus 2	Homo sapiens	ILLUMINA	2021-06-11	United States	North America	18	3683.64	3358	0.624586	110151778
SRR15124293	PRJNA731152	AMPLICON	SAMN19799847	SRX11432956	SARS-CoV-2/Human/USA/CO-CDC-FG-037546/2021	HiSeq X Five	PAIRED	RT-PCR	VIRAL RNA	Severe acute respiratory syndrome coronavirus 2	Homo sapiens	ILLUMINA	2021-06-09	United States	North America	22	3788.01	3455	0.649433	113272828
SRR15124294	PRJNA731152	AMPLICON	SAMN19799848	SRX11432955	SARS-CoV-2/Human/USA/CO-CDC-FG-037545/2021	HiSeq X Five	PAIRED	RT-PCR	VIRAL RNA	Severe acute respiratory syndrome coronavirus 2	Homo sapiens	ILLUMINA	2021-06-11	United States	North America	23	3817.04	3559	0.649567	114140801
SRR15124295	PRJNA731152	AMPLICON	SAMN19799807	SRX11432954	SARS-CoV-2/Human/USA/TX-CDC-FG-037280/2021	HiSeq X Five	PAIRED	RT-PCR	VIRAL RNA	Severe acute respiratory syndrome coronavirus 2	Homo sapiens	ILLUMINA	2021-06-01	United States	North America	28	3609.88	2884	0.635187	107946334
SRR15124296	PRJNA731152	AMPLICON	SAMN19799808	SRX11432953	SARS-CoV-2/Human/USA/TX-CDC-FG-037279/2021	HiSeq X Five	PAIRED	RT-PCR	VIRAL RNA	Severe acute respiratory syndrome coronavirus 2	Homo sapiens	ILLUMINA	2021-06-02	United States	North America	33	4843.07	5499	0.822058	144822282
SRR15124297	PRJNA731152	AMPLICON	SAMN19799809	SRX11432952	SARS-CoV-2/Human/USA/TX-CDC-FG-037278/2021	HiSeq X Five	PAIRED	RT-PCR	VIRAL RNA	Severe acute respiratory syndrome coronavirus 2	Homo sapiens	ILLUMINA	2021-06-01	United States	North America	32	5246.74	6930	0.855399	156893170
SRR15124298	PRJNA731152	AMPLICON	SAMN19799810	SRX11432951	SARS-CoV-2/Human/USA/TX-CDC-FG-037275/2021	HiSeq X Five	PAIRED	RT-PCR	VIRAL RNA	Severe acute respiratory syndrome coronavirus 2	Homo sapiens	ILLUMINA	2021-06-02	United States	North America	34	4513.31	5072	0.75969	134961597
SRR15124299	PRJNA731152	AMPLICON	SAMN19799811	SRX11432950	SARS-CoV-2/Human/USA/TX-CDC-FG-037274/2021	HiSeq X Five	PAIRED	RT-PCR	VIRAL RNA	Severe acute respiratory syndrome coronavirus 2	Homo sapiens	ILLUMINA	2021-06-01	United States	North America	33	4688.07	5514	0.813831	140187303
SRR15124300	PRJNA731152	AMPLICON	SAMN19799812	SRX11432949	SARS-CoV-2/Human/USA/TX-CDC-FG-037272/2021	HiSeq X Five	PAIRED	RT-PCR	VIRAL RNA	Severe acute respiratory syndrome coronavirus 2	Homo sapiens	ILLUMINA	2021-05-31	United States	North America	31	4868.13	6096	0.785339	145571819
SRR15124301	PRJNA731152	AMPLICON	SAMN19799813	SRX11432948	SARS-CoV-2/Human/USA/TX-CDC-FG-037271/2021	HiSeq X Five	PAIRED	RT-PCR	VIRAL RNA	Severe acute respiratory syndrome coronavirus 2	Homo sapiens	ILLUMINA	2021-06-02	United States	North America	30	4649.47	5124	0.795171	139033204
SRR15124302	PRJNA731152	AMPLICON	SAMN19799814	SRX11432947	SARS-CoV-2/Human/USA/TX-CDC-FG-037270/2021	HiSeq X Five	PAIRED	RT-PCR	VIRAL RNA	Severe acute respiratory syndrome coronavirus 2	Homo sapiens	ILLUMINA	2021-06-02	United States	North America	19	4034.95	4174	0.688326	120657215
SRR15124303	PRJNA731152	AMPLICON	SAMN19799815	SRX11432946	SARS-CoV-2/Human/USA/TX-CDC-FG-037267/2021	HiSeq X Five	PAIRED	RT-PCR	VIRAL RNA	Severe acute respiratory syndrome coronavirus 2	Homo sapiens	ILLUMINA	2021-06-01	United States	North America	23	4043.42	4164	0.680534	120910377
SRR15124304	PRJNA731152	AMPLICON	SAMN19799816	SRX11432945	SARS-CoV-2/Human/USA/TX-CDC-FG-037266/2021	HiSeq X Five	PAIRED	RT-PCR	VIRAL RNA	Severe acute respiratory syndrome coronavirus 2	Homo sapiens	ILLUMINA	2021-05-31	United States	North America	26	4399.08	5021	0.732569	131545592
SRR15124305	PRJNA731152	AMPLICON	SAMN19799817	SRX11432944	SARS-CoV-2/Human/USA/TX-CDC-FG-037265/2021	HiSeq X Five	PAIRED	RT-PCR	VIRAL RNA	Severe acute respiratory syndrome coronavirus 2	Homo sapiens	ILLUMINA	2021-06-01	United States	North America	26	4097.37	4292	0.707488	122523507
SRR15124306	PRJNA731152	AMPLICON	SAMN19799818	SRX11432943	SARS-CoV-2/Human/USA/TX-CDC-FG-037264/2021	HiSeq X Five	PAIRED	RT-PCR	VIRAL RNA	Severe acute respiratory syndrome coronavirus 2	Homo sapiens	ILLUMINA	2021-06-01	United States	North America	38	4672.8	4961	0.851286	139730675
SRR15124307	PRJNA731152	AMPLICON	SAMN19799819	SRX11432942	SARS-CoV-2/Human/USA/TX-CDC-FG-037263/2021	HiSeq X Five	PAIRED	RT-PCR	VIRAL RNA	Severe acute respiratory syndrome coronavirus 2	Homo sapiens	ILLUMINA	2021-06-01	United States	North America	20	3008.75	1584	0.556399	89970584
SRR15124308	PRJNA731152	AMPLICON	SAMN19799820	SRX11432941	SARS-CoV-2/Human/USA/TX-CDC-FG-037262/2021	HiSeq X Five	PAIRED	RT-PCR	VIRAL RNA	Severe acute respiratory syndrome coronavirus 2	Homo sapiens	ILLUMINA	2021-06-01	United States	North America	21	3516.46	3141	0.614888	105152790
SRR15124309	PRJNA731152	AMPLICON	SAMN19799821	SRX11432940	SARS-CoV-2/Human/USA/TX-CDC-FG-037259/2021	HiSeq X Five	PAIRED	RT-PCR	VIRAL RNA	Severe acute respiratory syndrome coronavirus 2	Homo sapiens	ILLUMINA	2021-05-31	United States	North America	15	3458.96	3187	0.644049	103433376
SRR15124310	PRJNA731152	AMPLICON	SAMN19799822	SRX11432939	SARS-CoV-2/Human/USA/TX-CDC-FG-037258/2021	HiSeq X Five	PAIRED	RT-PCR	VIRAL RNA	Severe acute respiratory syndrome coronavirus 2	Homo sapiens	ILLUMINA	2021-05-31	United States	North America	19	3179.61	2173	0.630873	95080023
SRR15124311	PRJNA731152	AMPLICON	SAMN19799823	SRX11432938	SARS-CoV-2/Human/USA/TX-CDC-FG-037256/2021	HiSeq X Five	PAIRED	RT-PCR	VIRAL RNA	Severe acute respiratory syndrome coronavirus 2	Homo sapiens	ILLUMINA	2021-06-02	United States	North America	61	2765.85	2294	0.982711	82707069
SRR15124312	PRJNA731152	AMPLICON	SAMN19799824	SRX11432937	SARS-CoV-2/Human/USA/TX-CDC-FG-037254/2021	HiSeq X Five	PAIRED	RT-PCR	VIRAL RNA	Severe acute respiratory syndrome coronavirus 2	Homo sapiens	ILLUMINA	2021-06-02	United States	North America	54	2870.73	2365	0.979935	85843397
SRR15124315	PRJNA731152	AMPLICON	SAMN19799827	SRX11432934	SARS-CoV-2/Human/USA/TX-CDC-FG-037250/2021	HiSeq X Five	PAIRED	RT-PCR	VIRAL RNA	Severe acute respiratory syndrome coronavirus 2	Homo sapiens	ILLUMINA	2021-06-01	United States	North America	106	3013.81	2097	0.909942	90122058
SRR15124317	PRJNA731152	AMPLICON	SAMN19799829	SRX11432932	SARS-CoV-2/Human/USA/TX-CDC-FG-037245/2021	HiSeq X Five	PAIRED	RT-PCR	VIRAL RNA	Severe acute respiratory syndrome coronavirus 2	Homo sapiens	ILLUMINA	2021-06-01	United States	North America	166	635.3	427	0.865666	18997370
SRR15124318	PRJNA731152	AMPLICON	SAMN19799830	SRX11432931	SARS-CoV-2/Human/USA/TX-CDC-FG-037244/2021	HiSeq X Five	PAIRED	RT-PCR	VIRAL RNA	Severe acute respiratory syndrome coronavirus 2	Homo sapiens	ILLUMINA	2021-06-02	United States	North America	186	245.552	160	0.684614	7342737
SRR15124319	PRJNA731152	AMPLICON	SAMN19799831	SRX11432930	SARS-CoV-2/Human/USA/TX-CDC-FG-037242/2021	HiSeq X Five	PAIRED	RT-PCR	VIRAL RNA	Severe acute respiratory syndrome coronavirus 2	Homo sapiens	ILLUMINA	2021-06-01	United States	North America	332	81.3194	57	0.25964	2431695
SRR15124321	PRJNA731152	AMPLICON	SAMN19799833	SRX11432928	SARS-CoV-2/Human/USA/TX-CDC-FG-037240/2021	HiSeq X Five	PAIRED	RT-PCR	VIRAL RNA	Severe acute respiratory syndrome coronavirus 2	Homo sapiens	ILLUMINA	2021-06-01	United States	North America	106	606.542	417	0.87416	18137426
SRR15124325	PRJNA731152	AMPLICON	SAMN19799837	SRX11432924	SARS-CoV-2/Human/USA/TX-CDC-FG-037231/2021	HiSeq X Five	PAIRED	RT-PCR	VIRAL RNA	Severe acute respiratory syndrome coronavirus 2	Homo sapiens	ILLUMINA	2021-06-01	United States	North America	163	201.456	148	0.654884	6024145
SRR15124620	PRJNA731152	AMPLICON	SAMN19838406	SRX11436253	SARS-CoV-2/Human/USA/WA-CDC-FG-037922/2021	HiSeq X Five	PAIRED	RT-PCR	VIRAL RNA	Severe acute respiratory syndrome coronavirus 2	Homo sapiens	ILLUMINA	2021-06-14	United States	North America	43	6197.65	8003	0.881216	185328390
SRR15124621	PRJNA731152	AMPLICON	SAMN19838407	SRX11436252	SARS-CoV-2/Human/USA/WA-CDC-FG-037921/2021	HiSeq X Five	PAIRED	RT-PCR	VIRAL RNA	Severe acute respiratory syndrome coronavirus 2	Homo sapiens	ILLUMINA	2021-06-14	United States	North America	52	6098.81	8004	0.873692	182372606
SRR15124623	PRJNA731152	AMPLICON	SAMN19838408	SRX11436251	SARS-CoV-2/Human/USA/WA-CDC-FG-037920/2021	HiSeq X Five	PAIRED	RT-PCR	VIRAL RNA	Severe acute respiratory syndrome coronavirus 2	Homo sapiens	ILLUMINA	2021-06-14	United States	North America	41	6046.86	8003	0.863592	180819296
SRR15124625	PRJNA731152	AMPLICON	SAMN19838409	SRX11436250	SARS-CoV-2/Human/USA/WA-CDC-FG-037919/2021	HiSeq X Five	PAIRED	RT-PCR	VIRAL RNA	Severe acute respiratory syndrome coronavirus 2	Homo sapiens	ILLUMINA	2021-06-11	United States	North America	48	6244.58	8004	0.883022	186731783
SRR15124627	PRJNA731152	AMPLICON	SAMN19838410	SRX11436249	SARS-CoV-2/Human/USA/WA-CDC-FG-037918/2021	HiSeq X Five	PAIRED	RT-PCR	VIRAL RNA	Severe acute respiratory syndrome coronavirus 2	Homo sapiens	ILLUMINA	2021-06-14	United States	North America	32	5840.35	8000	0.853092	174644084
SRR15124629	PRJNA731152	AMPLICON	SAMN19838411	SRX11436248	SARS-CoV-2/Human/USA/WA-CDC-FG-037917/2021	HiSeq X Five	PAIRED	RT-PCR	VIRAL RNA	Severe acute respiratory syndrome coronavirus 2	Homo sapiens	ILLUMINA	2021-06-11	United States	North America	42	5640.08	7993	0.881918	168655445
SRR15124631	PRJNA731152	AMPLICON	SAMN19838412	SRX11436247	SARS-CoV-2/Human/USA/WA-CDC-FG-037916/2021	HiSeq X Five	PAIRED	RT-PCR	VIRAL RNA	Severe acute respiratory syndrome coronavirus 2	Homo sapiens	ILLUMINA	2021-06-14	United States	North America	36	5924.85	7999	0.881082	177170870
SRR15124633	PRJNA731152	AMPLICON	SAMN19838413	SRX11436246	SARS-CoV-2/Human/USA/WA-CDC-FG-037908/2021	HiSeq X Five	PAIRED	RT-PCR	VIRAL RNA	Severe acute respiratory syndrome coronavirus 2	Homo sapiens	ILLUMINA	2021-06-14	United States	North America	32	5811.09	7995	0.874695	173768989
SRR15124635	PRJNA731152	AMPLICON	SAMN19838414	SRX11436245	SARS-CoV-2/Human/USA/WA-CDC-FG-037907/2021	HiSeq X Five	PAIRED	RT-PCR	VIRAL RNA	Severe acute respiratory syndrome coronavirus 2	Homo sapiens	ILLUMINA	2021-06-11	United States	North America	36	5918.79	7999	0.876701	176989437
SRR15124637	PRJNA731152	AMPLICON	SAMN19838415	SRX11436244	SARS-CoV-2/Human/USA/WA-CDC-FG-037897/2021	HiSeq X Five	PAIRED	RT-PCR	VIRAL RNA	Severe acute respiratory syndrome coronavirus 2	Homo sapiens	ILLUMINA	2021-06-13	United States	North America	28	5432.2	7993	0.808815	162439122
SRR15124639	PRJNA731152	AMPLICON	SAMN19838416	SRX11436243	SARS-CoV-2/Human/USA/WA-CDC-FG-037892/2021	HiSeq X Five	PAIRED	RT-PCR	VIRAL RNA	Severe acute respiratory syndrome coronavirus 2	Homo sapiens	ILLUMINA	2021-06-14	United States	North America	32	5297.32	7841	0.815905	158405680
SRR15124641	PRJNA731152	AMPLICON	SAMN19838448	SRX11436242	SARS-CoV-2/Human/USA/TX-CDC-FG-037885/2021	HiSeq X Five	PAIRED	RT-PCR	VIRAL RNA	Severe acute respiratory syndrome coronavirus 2	Homo sapiens	ILLUMINA	2021-06-07	United States	North America	26	3808.74	3120	0.618299	113892660
SRR15124643	PRJNA731152	AMPLICON	SAMN19838417	SRX11436241	SARS-CoV-2/Human/USA/WA-CDC-FG-037877/2021	HiSeq X Five	PAIRED	RT-PCR	VIRAL RNA	Severe acute respiratory syndrome coronavirus 2	Homo sapiens	ILLUMINA	2021-06-11	United States	North America	31	5607.74	7994	0.84336	167688302
SRR15124645	PRJNA731152	AMPLICON	SAMN19838449	SRX11436240	SARS-CoV-2/Human/USA/TX-CDC-FG-037873/2021	HiSeq X Five	PAIRED	RT-PCR	VIRAL RNA	Severe acute respiratory syndrome coronavirus 2	Homo sapiens	ILLUMINA	2021-06-07	United States	North America	22	2490.95	0	0.462897	74486797
SRR15124647	PRJNA731152	AMPLICON	SAMN19838418	SRX11436239	SARS-CoV-2/Human/USA/WA-CDC-FG-037872/2021	HiSeq X Five	PAIRED	RT-PCR	VIRAL RNA	Severe acute respiratory syndrome coronavirus 2	Homo sapiens	ILLUMINA	2021-06-13	United States	North America	31	5035.95	6754	0.804033	150590081
SRR15124649	PRJNA731152	AMPLICON	SAMN19838419	SRX11436238	SARS-CoV-2/Human/USA/WA-CDC-FG-037867/2021	HiSeq X Five	PAIRED	RT-PCR	VIRAL RNA	Severe acute respiratory syndrome coronavirus 2	Homo sapiens	ILLUMINA	2021-06-13	United States	North America	32	5390.78	7603	0.867237	161200435
SRR15124651	PRJNA731152	AMPLICON	SAMN19838420	SRX11436237	SARS-CoV-2/Human/USA/WA-CDC-FG-037866/2021	HiSeq X Five	PAIRED	RT-PCR	VIRAL RNA	Severe acute respiratory syndrome coronavirus 2	Homo sapiens	ILLUMINA	2021-06-11	United States	North America	31	4988.4	6747	0.802027	149168260
SRR15124653	PRJNA731152	AMPLICON	SAMN19838450	SRX11436236	SARS-CoV-2/Human/USA/TX-CDC-FG-037854/2021	HiSeq X Five	PAIRED	RT-PCR	VIRAL RNA	Severe acute respiratory syndrome coronavirus 2	Homo sapiens	ILLUMINA	2021-06-07	United States	North America	71	3389.61	2895	0.963315	101359397
SRR15124655	PRJNA731152	AMPLICON	SAMN19838421	SRX11436235	SARS-CoV-2/Human/USA/WA-CDC-FG-037847/2021	HiSeq X Five	PAIRED	RT-PCR	VIRAL RNA	Severe acute respiratory syndrome coronavirus 2	Homo sapiens	ILLUMINA	2021-06-14	United States	North America	31	5191.19	7658	0.800288	155232041
SRR15124657	PRJNA731152	AMPLICON	SAMN19838422	SRX11436234	SARS-CoV-2/Human/USA/WA-CDC-FG-037833/2021	HiSeq X Five	PAIRED	RT-PCR	VIRAL RNA	Severe acute respiratory syndrome coronavirus 2	Homo sapiens	ILLUMINA	2021-06-13	United States	North America	33	5280.55	7269	0.839213	157904308
SRR15124659	PRJNA731152	AMPLICON	SAMN19838451	SRX11436233	SARS-CoV-2/Human/USA/TX-CDC-FG-037824/2021	HiSeq X Five	PAIRED	RT-PCR	VIRAL RNA	Severe acute respiratory syndrome coronavirus 2	Homo sapiens	ILLUMINA	2021-06-08	United States	North America	245	131.006	94	0.471056	3917470
SRR15124663	PRJNA731152	AMPLICON	SAMN19838453	SRX11436231	SARS-CoV-2/Human/USA/TX-CDC-FG-037816/2021	HiSeq X Five	PAIRED	RT-PCR	VIRAL RNA	Severe acute respiratory syndrome coronavirus 2	Homo sapiens	ILLUMINA	2021-06-07	United States	North America	77	1955.1	1399	0.939137	58463344
SRR15124665	PRJNA731152	AMPLICON	SAMN19838454	SRX11436281	SARS-CoV-2/Human/USA/TX-CDC-FG-037815/2021	HiSeq X Five	PAIRED	RT-PCR	VIRAL RNA	Severe acute respiratory syndrome coronavirus 2	Homo sapiens	ILLUMINA	2021-06-12	United States	North America	64	4306.4	4135	0.9793	128774230
SRR15124667	PRJNA731152	AMPLICON	SAMN19838455	SRX11436280	SARS-CoV-2/Human/USA/TX-CDC-FG-037809/2021	HiSeq X Five	PAIRED	RT-PCR	VIRAL RNA	Severe acute respiratory syndrome coronavirus 2	Homo sapiens	ILLUMINA	2021-06-13	United States	North America	29	3220.43	2517	0.621844	96300530
SRR15124669	PRJNA731152	AMPLICON	SAMN19838456	SRX11436279	SARS-CoV-2/Human/USA/TX-CDC-FG-037808/2021	HiSeq X Five	PAIRED	RT-PCR	VIRAL RNA	Severe acute respiratory syndrome coronavirus 2	Homo sapiens	ILLUMINA	2021-06-10	United States	North America	207	199.733	141	0.630071	5972610
SRR15124675	PRJNA731152	AMPLICON	SAMN19838423	SRX11436276	SARS-CoV-2/Human/USA/WA-CDC-FG-037788/2021	HiSeq X Five	PAIRED	RT-PCR	VIRAL RNA	Severe acute respiratory syndrome coronavirus 2	Homo sapiens	ILLUMINA	2021-06-14	United States	North America	22	3053.96	1866	0.560713	91322694
SRR15124677	PRJNA731152	AMPLICON	SAMN19838424	SRX11436275	SARS-CoV-2/Human/USA/WA-CDC-FG-037778/2021	HiSeq X Five	PAIRED	RT-PCR	VIRAL RNA	Severe acute respiratory syndrome coronavirus 2	Homo sapiens	ILLUMINA	2021-06-13	United States	North America	28	4668.13	5187	0.805605	139591083
SRR15124679	PRJNA731152	AMPLICON	SAMN19838459	SRX11436274	SARS-CoV-2/Human/USA/TX-CDC-FG-037777/2021	HiSeq X Five	PAIRED	RT-PCR	VIRAL RNA	Severe acute respiratory syndrome coronavirus 2	Homo sapiens	ILLUMINA	2021-06-07	United States	North America	124	379.606	235	0.74113	11351350
SRR15124681	PRJNA731152	AMPLICON	SAMN19838425	SRX11436273	SARS-CoV-2/Human/USA/WA-CDC-FG-037772/2021	HiSeq X Five	PAIRED	RT-PCR	VIRAL RNA	Severe acute respiratory syndrome coronavirus 2	Homo sapiens	ILLUMINA	2021-06-13	United States	North America	22	2932.62	1328	0.54436	87694221
SRR15124683	PRJNA731152	AMPLICON	SAMN19838460	SRX11436272	SARS-CoV-2/Human/USA/TX-CDC-FG-037767/2021	HiSeq X Five	PAIRED	RT-PCR	VIRAL RNA	Severe acute respiratory syndrome coronavirus 2	Homo sapiens	ILLUMINA	2021-06-07	United States	North America	124	480.083	266	0.758854	14355918
SRR15124685	PRJNA731152	AMPLICON	SAMN19838426	SRX11436271	SARS-CoV-2/Human/USA/WA-CDC-FG-037766/2021	HiSeq X Five	PAIRED	RT-PCR	VIRAL RNA	Severe acute respiratory syndrome coronavirus 2	Homo sapiens	ILLUMINA	2021-06-13	United States	North America	18	3895.52	3891	0.657526	116487674
SRR15124687	PRJNA731152	AMPLICON	SAMN19838427	SRX11436270	SARS-CoV-2/Human/USA/WA-CDC-FG-037765/2021	HiSeq X Five	PAIRED	RT-PCR	VIRAL RNA	Severe acute respiratory syndrome coronavirus 2	Homo sapiens	ILLUMINA	2021-06-13	United States	North America	18	3230.86	2576	0.626091	96612371
SRR15124689	PRJNA731152	AMPLICON	SAMN19838428	SRX11436269	SARS-CoV-2/Human/USA/WA-CDC-FG-037761/2021	HiSeq X Five	PAIRED	RT-PCR	VIRAL RNA	Severe acute respiratory syndrome coronavirus 2	Homo sapiens	ILLUMINA	2021-06-14	United States	North America	10	1446.01	0	0.322142	43240179
SRR15124691	PRJNA731152	AMPLICON	SAMN19838429	SRX11436268	SARS-CoV-2/Human/USA/WA-CDC-FG-037759/2021	HiSeq X Five	PAIRED	RT-PCR	VIRAL RNA	Severe acute respiratory syndrome coronavirus 2	Homo sapiens	ILLUMINA	2021-06-13	United States	North America	46	2827	2397	0.984985	84535869
SRR15124693	PRJNA731152	AMPLICON	SAMN19838430	SRX11436267	SARS-CoV-2/Human/USA/WA-CDC-FG-037757/2021	HiSeq X Five	PAIRED	RT-PCR	VIRAL RNA	Severe acute respiratory syndrome coronavirus 2	Homo sapiens	ILLUMINA	2021-06-11	United States	North America	50	4608.67	4583	0.985955	137813090
SRR15124695	PRJNA731152	AMPLICON	SAMN19838431	SRX11436266	SARS-CoV-2/Human/USA/WA-CDC-FG-037755/2021	HiSeq X Five	PAIRED	RT-PCR	VIRAL RNA	Severe acute respiratory syndrome coronavirus 2	Homo sapiens	ILLUMINA	2021-06-12	United States	North America	43	3086.41	2645	0.986088	92292920
SRR15124697	PRJNA731152	AMPLICON	SAMN19838432	SRX11436265	SARS-CoV-2/Human/USA/WA-CDC-FG-037753/2021	HiSeq X Five	PAIRED	RT-PCR	VIRAL RNA	Severe acute respiratory syndrome coronavirus 2	Homo sapiens	ILLUMINA	2021-06-13	United States	North America	50	4405.41	4238	0.98572	131734856
SRR15124699	PRJNA731152	AMPLICON	SAMN19838433	SRX11436264	SARS-CoV-2/Human/USA/WA-CDC-FG-037752/2021	HiSeq X Five	PAIRED	RT-PCR	VIRAL RNA	Severe acute respiratory syndrome coronavirus 2	Homo sapiens	ILLUMINA	2021-06-13	United States	North America	135	208.26	147	0.653011	6227600
SRR15124701	PRJNA731152	AMPLICON	SAMN19838434	SRX11436263	SARS-CoV-2/Human/USA/WA-CDC-FG-037750/2021	HiSeq X Five	PAIRED	RT-PCR	VIRAL RNA	Severe acute respiratory syndrome coronavirus 2	Homo sapiens	ILLUMINA	2021-06-10	United States	North America	23	3470.62	2987	0.638197	103781920
SRR15124703	PRJNA731152	AMPLICON	SAMN19838435	SRX11436262	SARS-CoV-2/Human/USA/WA-CDC-FG-037748/2021	HiSeq X Five	PAIRED	RT-PCR	VIRAL RNA	Severe acute respiratory syndrome coronavirus 2	Homo sapiens	ILLUMINA	2021-06-11	United States	North America	115	230.904	155	0.675049	6904724
SRR15124705	PRJNA731152	AMPLICON	SAMN19838436	SRX11436261	SARS-CoV-2/Human/USA/WA-CDC-FG-037747/2021	HiSeq X Five	PAIRED	RT-PCR	VIRAL RNA	Severe acute respiratory syndrome coronavirus 2	Homo sapiens	ILLUMINA	2021-06-12	United States	North America	267	104.048	71	0.345049	3111344
SRR15124707	PRJNA731152	AMPLICON	SAMN19838437	SRX11436260	SARS-CoV-2/Human/USA/WA-CDC-FG-037746/2021	HiSeq X Five	PAIRED	RT-PCR	VIRAL RNA	Severe acute respiratory syndrome coronavirus 2	Homo sapiens	ILLUMINA	2021-06-12	United States	North America	161	196.232	124	0.584791	5867911
SRR15124711	PRJNA731152	AMPLICON	SAMN19838439	SRX11436258	SARS-CoV-2/Human/USA/WA-CDC-FG-037740/2021	HiSeq X Five	PAIRED	RT-PCR	VIRAL RNA	Severe acute respiratory syndrome coronavirus 2	Homo sapiens	ILLUMINA	2021-06-13	United States	North America	69	558.076	331	0.840083	16688150
SRR15124713	PRJNA731152	AMPLICON	SAMN19838440	SRX11436257	SARS-CoV-2/Human/USA/WA-CDC-FG-037737/2021	HiSeq X Five	PAIRED	RT-PCR	VIRAL RNA	Severe acute respiratory syndrome coronavirus 2	Homo sapiens	ILLUMINA	2021-06-11	United States	North America	89	308.698	196	0.734776	9231003
SRR15124715	PRJNA731152	AMPLICON	SAMN19838441	SRX11436256	SARS-CoV-2/Human/USA/WA-CDC-FG-037732/2021	HiSeq X Five	PAIRED	RT-PCR	VIRAL RNA	Severe acute respiratory syndrome coronavirus 2	Homo sapiens	ILLUMINA	2021-06-14	United States	North America	77	482.38	336	0.848978	14424605
SRR15124717	PRJNA731152	AMPLICON	SAMN19838442	SRX11436255	SARS-CoV-2/Human/USA/WA-CDC-FG-037730/2021	HiSeq X Five	PAIRED	RT-PCR	VIRAL RNA	Severe acute respiratory syndrome coronavirus 2	Homo sapiens	ILLUMINA	2021-06-13	United States	North America	38	4360.92	4393	0.893021	130404613
SRR15124719	PRJNA731152	AMPLICON	SAMN19838443	SRX11436254	SARS-CoV-2/Human/USA/WA-CDC-FG-037724/2021	HiSeq X Five	PAIRED	RT-PCR	VIRAL RNA	Severe acute respiratory syndrome coronavirus 2	Homo sapiens	ILLUMINA	2021-06-14	United States	North America	8	1132.66	0	0.250543	33869902
SRR15124721	PRJNA731152	AMPLICON	SAMN19838444	SRX11436230	SARS-CoV-2/Human/USA/WA-CDC-FG-037723/2021	HiSeq X Five	PAIRED	RT-PCR	VIRAL RNA	Severe acute respiratory syndrome coronavirus 2	Homo sapiens	ILLUMINA	2021-06-12	United States	North America	119	716.86	322	0.765542	21436273
SRR15124725	PRJNA731152	AMPLICON	SAMN19838446	SRX11436228	SARS-CoV-2/Human/USA/WA-CDC-FG-037712/2021	HiSeq X Five	PAIRED	RT-PCR	VIRAL RNA	Severe acute respiratory syndrome coronavirus 2	Homo sapiens	ILLUMINA	2021-06-12	United States	North America	98	231.376	169	0.700866	6918844
SRR15124727	PRJNA731152	AMPLICON	SAMN19838447	SRX11436227	SARS-CoV-2/Human/USA/WA-CDC-FG-037706/2021	HiSeq X Five	PAIRED	RT-PCR	VIRAL RNA	Severe acute respiratory syndrome coronavirus 2	Homo sapiens	ILLUMINA	2021-06-11	United States	North America	50	2929.58	2517	0.977059	87603129
SRR15137886	PRJNA731152	AMPLICON	SAMN20218830	SRX11445844	SARS-CoV-2/Human/USA/CA-CDC-FG-040689/2021	HiSeq X Five	PAIRED	RT-PCR	VIRAL RNA	Severe acute respiratory syndrome coronavirus 2	Homo sapiens	ILLUMINA	2021-07-07	United States	North America	38	5494.11	7850	0.876333	164290455
SRR15137887	PRJNA731152	AMPLICON	SAMN20218818	SRX11445843	SARS-CoV-2/Human/USA/CO-CDC-FG-040688/2021	HiSeq X Five	PAIRED	RT-PCR	VIRAL RNA	Severe acute respiratory syndrome coronavirus 2	Homo sapiens	ILLUMINA	2021-07-06	United States	North America	48	6258.49	8003	0.88777	187147497
SRR15137888	PRJNA731152	AMPLICON	SAMN20218831	SRX11445842	SARS-CoV-2/Human/USA/CA-CDC-FG-040687/2021	HiSeq X Five	PAIRED	RT-PCR	VIRAL RNA	Severe acute respiratory syndrome coronavirus 2	Homo sapiens	ILLUMINA	2021-07-07	United States	North America	33	5467.16	7986	0.833863	163484511
SRR15137889	PRJNA731152	AMPLICON	SAMN20218832	SRX11445841	SARS-CoV-2/Human/USA/CA-CDC-FG-040686/2021	HiSeq X Five	PAIRED	RT-PCR	VIRAL RNA	Severe acute respiratory syndrome coronavirus 2	Homo sapiens	ILLUMINA	2021-07-07	United States	North America	33	5536.9	7995	0.863291	165569996
SRR15137890	PRJNA731152	AMPLICON	SAMN20218833	SRX11445840	SARS-CoV-2/Human/USA/CA-CDC-FG-040685/2021	HiSeq X Five	PAIRED	RT-PCR	VIRAL RNA	Severe acute respiratory syndrome coronavirus 2	Homo sapiens	ILLUMINA	2021-07-07	United States	North America	22	4143.67	4439	0.678828	123908082
SRR15137891	PRJNA731152	AMPLICON	SAMN20218834	SRX11445839	SARS-CoV-2/Human/USA/CA-CDC-FG-040684/2021	HiSeq X Five	PAIRED	RT-PCR	VIRAL RNA	Severe acute respiratory syndrome coronavirus 2	Homo sapiens	ILLUMINA	2021-07-06	United States	North America	30	4692.97	5556	0.780457	140333759
SRR15137892	PRJNA731152	AMPLICON	SAMN20218799	SRX11445838	SARS-CoV-2/Human/USA/TX-CDC-FG-040683/2021	HiSeq X Five	PAIRED	RT-PCR	VIRAL RNA	Severe acute respiratory syndrome coronavirus 2	Homo sapiens	ILLUMINA	2021-07-06	United States	North America	45	6230.27	8002	0.900378	186303754
SRR15137893	PRJNA731152	AMPLICON	SAMN20218835	SRX11445837	SARS-CoV-2/Human/USA/CA-CDC-FG-040682/2021	HiSeq X Five	PAIRED	RT-PCR	VIRAL RNA	Severe acute respiratory syndrome coronavirus 2	Homo sapiens	ILLUMINA	2021-07-06	United States	North America	35	5273.13	7656	0.827007	157682537
SRR15137894	PRJNA731152	AMPLICON	SAMN20218836	SRX11445836	SARS-CoV-2/Human/USA/CA-CDC-FG-040681/2021	HiSeq X Five	PAIRED	RT-PCR	VIRAL RNA	Severe acute respiratory syndrome coronavirus 2	Homo sapiens	ILLUMINA	2021-07-07	United States	North America	30	5138.61	6626	0.840752	153659888
SRR15137895	PRJNA731152	AMPLICON	SAMN20218837	SRX11445835	SARS-CoV-2/Human/USA/CA-CDC-FG-040680/2021	HiSeq X Five	PAIRED	RT-PCR	VIRAL RNA	Severe acute respiratory syndrome coronavirus 2	Homo sapiens	ILLUMINA	2021-07-06	United States	North America	29	5239.29	6837	0.852557	156670402
SRR15137896	PRJNA731152	AMPLICON	SAMN20218838	SRX11445834	SARS-CoV-2/Human/USA/CA-CDC-FG-040679/2021	HiSeq X Five	PAIRED	RT-PCR	VIRAL RNA	Severe acute respiratory syndrome coronavirus 2	Homo sapiens	ILLUMINA	2021-07-06	United States	North America	21	4104.3	4180	0.684413	122730953
SRR15137897	PRJNA731152	AMPLICON	SAMN20218839	SRX11445833	SARS-CoV-2/Human/USA/CA-CDC-FG-040678/2021	HiSeq X Five	PAIRED	RT-PCR	VIRAL RNA	Severe acute respiratory syndrome coronavirus 2	Homo sapiens	ILLUMINA	2021-07-07	United States	North America	32	5165.05	6031	0.861987	154450602
SRR15137898	PRJNA731152	AMPLICON	SAMN20218840	SRX11445832	SARS-CoV-2/Human/USA/CA-CDC-FG-040677/2021	HiSeq X Five	PAIRED	RT-PCR	VIRAL RNA	Severe acute respiratory syndrome coronavirus 2	Homo sapiens	ILLUMINA	2021-07-07	United States	North America	29	4328.96	4355	0.774972	129448859
SRR15137899	PRJNA731152	AMPLICON	SAMN20218841	SRX11445831	SARS-CoV-2/Human/USA/CA-CDC-FG-040676/2021	HiSeq X Five	PAIRED	RT-PCR	VIRAL RNA	Severe acute respiratory syndrome coronavirus 2	Homo sapiens	ILLUMINA	2021-07-06	United States	North America	47	6040.08	8003	0.884761	180616568
SRR15137900	PRJNA731152	AMPLICON	SAMN20218842	SRX11445830	SARS-CoV-2/Human/USA/CA-CDC-FG-040675/2021	HiSeq X Five	PAIRED	RT-PCR	VIRAL RNA	Severe acute respiratory syndrome coronavirus 2	Homo sapiens	ILLUMINA	2021-07-07	United States	North America	22	3704.18	3088	0.630472	110766148
SRR15137901	PRJNA731152	AMPLICON	SAMN20218843	SRX11445829	SARS-CoV-2/Human/USA/CA-CDC-FG-040674/2021	HiSeq X Five	PAIRED	RT-PCR	VIRAL RNA	Severe acute respiratory syndrome coronavirus 2	Homo sapiens	ILLUMINA	2021-07-05	United States	North America	21	3332.13	2429	0.597432	99640751
SRR15137902	PRJNA731152	AMPLICON	SAMN20219073	SRX11445828	SARS-CoV-2/Human/USA/AZ-CDC-FG-040673/2021	HiSeq X Five	PAIRED	RT-PCR	VIRAL RNA	Severe acute respiratory syndrome coronavirus 2	Homo sapiens	ILLUMINA	2021-07-06	United States	North America	20	3077.38	2353	0.626425	92023008
SRR15137903	PRJNA731152	AMPLICON	SAMN20218844	SRX11445827	SARS-CoV-2/Human/USA/CA-CDC-FG-040672/2021	HiSeq X Five	PAIRED	RT-PCR	VIRAL RNA	Severe acute respiratory syndrome coronavirus 2	Homo sapiens	ILLUMINA	2021-07-07	United States	North America	24	3679.04	2970	0.624686	110014442
SRR15137904	PRJNA731152	AMPLICON	SAMN20218845	SRX11445826	SARS-CoV-2/Human/USA/CA-CDC-FG-040671/2021	HiSeq X Five	PAIRED	RT-PCR	VIRAL RNA	Severe acute respiratory syndrome coronavirus 2	Homo sapiens	ILLUMINA	2021-07-06	United States	North America	43	6009.81	8000	0.914858	179711424
SRR15137907	PRJNA731152	AMPLICON	SAMN20218848	SRX11445823	SARS-CoV-2/Human/USA/CA-CDC-FG-040668/2021	HiSeq X Five	PAIRED	RT-PCR	VIRAL RNA	Severe acute respiratory syndrome coronavirus 2	Homo sapiens	ILLUMINA	2021-07-07	United States	North America	17	2137.34	0	0.460489	63912875
SRR15137908	PRJNA731152	AMPLICON	SAMN20218849	SRX11445822	SARS-CoV-2/Human/USA/CA-CDC-FG-040667/2021	HiSeq X Five	PAIRED	RT-PCR	VIRAL RNA	Severe acute respiratory syndrome coronavirus 2	Homo sapiens	ILLUMINA	2021-07-07	United States	North America	55	4136.43	3879	0.984249	123691637
SRR15137910	PRJNA731152	AMPLICON	SAMN20218851	SRX11445820	SARS-CoV-2/Human/USA/CA-CDC-FG-040665/2021	HiSeq X Five	PAIRED	RT-PCR	VIRAL RNA	Severe acute respiratory syndrome coronavirus 2	Homo sapiens	ILLUMINA	2021-07-06	United States	North America	49	2350.25	1844	0.965221	70279646
SRR15137911	PRJNA731152	AMPLICON	SAMN20218852	SRX11445819	SARS-CoV-2/Human/USA/CA-CDC-FG-040664/2021	HiSeq X Five	PAIRED	RT-PCR	VIRAL RNA	Severe acute respiratory syndrome coronavirus 2	Homo sapiens	ILLUMINA	2021-07-07	United States	North America	47	2578.26	2059	0.96813	77097838
SRR15137913	PRJNA731152	AMPLICON	SAMN20218800	SRX11445817	SARS-CoV-2/Human/USA/TX-CDC-FG-040662/2021	HiSeq X Five	PAIRED	RT-PCR	VIRAL RNA	Severe acute respiratory syndrome coronavirus 2	Homo sapiens	ILLUMINA	2021-07-06	United States	North America	54	1827.41	1335	0.947798	54645016
SRR15137914	PRJNA731152	AMPLICON	SAMN20218854	SRX11445816	SARS-CoV-2/Human/USA/CA-CDC-FG-040660/2021	HiSeq X Five	PAIRED	RT-PCR	VIRAL RNA	Severe acute respiratory syndrome coronavirus 2	Homo sapiens	ILLUMINA	2021-07-06	United States	North America	67	697.589	463	0.864428	20859989
SRR15137916	PRJNA731152	AMPLICON	SAMN20218856	SRX11445814	SARS-CoV-2/Human/USA/CA-CDC-FG-040658/2021	HiSeq X Five	PAIRED	RT-PCR	VIRAL RNA	Severe acute respiratory syndrome coronavirus 2	Homo sapiens	ILLUMINA	2021-07-06	United States	North America	47	6024.46	8002	0.887336	180149442
SRR15137918	PRJNA731152	AMPLICON	SAMN20218914	SRX11445812	SARS-CoV-2/Human/USA/CA-CDC-FG-040586/2021	HiSeq X Five	PAIRED	RT-PCR	VIRAL RNA	Severe acute respiratory syndrome coronavirus 2	Homo sapiens	ILLUMINA	2021-07-07	United States	North America	34	5198.01	7848	0.810822	155436153
SRR15137919	PRJNA731152	AMPLICON	SAMN20218915	SRX11445811	SARS-CoV-2/Human/USA/CA-CDC-FG-040585/2021	HiSeq X Five	PAIRED	RT-PCR	VIRAL RNA	Severe acute respiratory syndrome coronavirus 2	Homo sapiens	ILLUMINA	2021-07-07	United States	North America	22	4031.45	4164	0.631341	120552387
SRR15137920	PRJNA731152	AMPLICON	SAMN20218805	SRX11445810	SARS-CoV-2/Human/USA/TX-CDC-FG-040584/2021	HiSeq X Five	PAIRED	RT-PCR	VIRAL RNA	Severe acute respiratory syndrome coronavirus 2	Homo sapiens	ILLUMINA	2021-07-06	United States	North America	33	5006.1	6326	0.834599	149697372
SRR15137921	PRJNA731152	AMPLICON	SAMN20218815	SRX11445809	SARS-CoV-2/Human/USA/FL-CDC-FG-040583/2021	HiSeq X Five	PAIRED	RT-PCR	VIRAL RNA	Severe acute respiratory syndrome coronavirus 2	Homo sapiens	ILLUMINA	2021-07-02	United States	North America	58	4076.68	3836	0.96395	121904954
SRR15137922	PRJNA731152	AMPLICON	SAMN20218916	SRX11445808	SARS-CoV-2/Human/USA/CA-CDC-FG-040582/2021	HiSeq X Five	PAIRED	RT-PCR	VIRAL RNA	Severe acute respiratory syndrome coronavirus 2	Homo sapiens	ILLUMINA	2021-07-07	United States	North America	30	5159.72	7402	0.81246	154291043
SRR15137923	PRJNA731152	AMPLICON	SAMN20218917	SRX11445807	SARS-CoV-2/Human/USA/CA-CDC-FG-040581/2021	HiSeq X Five	PAIRED	RT-PCR	VIRAL RNA	Severe acute respiratory syndrome coronavirus 2	Homo sapiens	ILLUMINA	2021-07-07	United States	North America	34	4813.59	6096	0.779387	143940880
SRR15137924	PRJNA731152	AMPLICON	SAMN20218918	SRX11445806	SARS-CoV-2/Human/USA/CA-CDC-FG-040579/2021	HiSeq X Five	PAIRED	RT-PCR	VIRAL RNA	Severe acute respiratory syndrome coronavirus 2	Homo sapiens	ILLUMINA	2021-07-07	United States	North America	32	5086.76	7178	0.802896	152109374
SRR15137925	PRJNA731152	AMPLICON	SAMN20218919	SRX11445805	SARS-CoV-2/Human/USA/CA-CDC-FG-040578/2021	HiSeq X Five	PAIRED	RT-PCR	VIRAL RNA	Severe acute respiratory syndrome coronavirus 2	Homo sapiens	ILLUMINA	2021-07-06	United States	North America	19	3270.82	2664	0.63288	97807460
SRR15137926	PRJNA731152	AMPLICON	SAMN20218814	SRX11445804	SARS-CoV-2/Human/USA/OR-CDC-FG-040577/2021	HiSeq X Five	PAIRED	RT-PCR	VIRAL RNA	Severe acute respiratory syndrome coronavirus 2	Homo sapiens	ILLUMINA	2021-07-06	United States	North America	23	4008.66	4024	0.672508	119870968
SRR15137927	PRJNA731152	AMPLICON	SAMN20218920	SRX11445803	SARS-CoV-2/Human/USA/CA-CDC-FG-040576/2021	HiSeq X Five	PAIRED	RT-PCR	VIRAL RNA	Severe acute respiratory syndrome coronavirus 2	Homo sapiens	ILLUMINA	2021-07-07	United States	North America	21	4331.09	5290	0.674681	129512700
SRR15137928	PRJNA731152	AMPLICON	SAMN20218921	SRX11445802	SARS-CoV-2/Human/USA/CA-CDC-FG-040575/2021	HiSeq X Five	PAIRED	RT-PCR	VIRAL RNA	Severe acute respiratory syndrome coronavirus 2	Homo sapiens	ILLUMINA	2021-07-07	United States	North America	32	5497.18	7983	0.838879	164382201
SRR15137929	PRJNA731152	AMPLICON	SAMN20218922	SRX11445801	SARS-CoV-2/Human/USA/CA-CDC-FG-040574/2021	HiSeq X Five	PAIRED	RT-PCR	VIRAL RNA	Severe acute respiratory syndrome coronavirus 2	Homo sapiens	ILLUMINA	2021-07-07	United States	North America	57	4313.49	4033	0.98552	128986149
SRR15137930	PRJNA731152	AMPLICON	SAMN20218923	SRX11445800	SARS-CoV-2/Human/USA/CA-CDC-FG-040573/2021	HiSeq X Five	PAIRED	RT-PCR	VIRAL RNA	Severe acute respiratory syndrome coronavirus 2	Homo sapiens	ILLUMINA	2021-07-05	United States	North America	18	2766.91	386	0.513193	82738892
SRR15137931	PRJNA731152	AMPLICON	SAMN20218924	SRX11445799	SARS-CoV-2/Human/USA/CA-CDC-FG-040572/2021	HiSeq X Five	PAIRED	RT-PCR	VIRAL RNA	Severe acute respiratory syndrome coronavirus 2	Homo sapiens	ILLUMINA	2021-07-07	United States	North America	34	5382.47	7822	0.839414	160951965
SRR15137932	PRJNA731152	AMPLICON	SAMN20218806	SRX11445798	SARS-CoV-2/Human/USA/TX-CDC-FG-040571/2021	HiSeq X Five	PAIRED	RT-PCR	VIRAL RNA	Severe acute respiratory syndrome coronavirus 2	Homo sapiens	ILLUMINA	2021-07-03	United States	North America	13	2483.65	0	0.46293	74268671
SRR15137933	PRJNA731152	AMPLICON	SAMN20218925	SRX11445797	SARS-CoV-2/Human/USA/CA-CDC-FG-040570/2021	HiSeq X Five	PAIRED	RT-PCR	VIRAL RNA	Severe acute respiratory syndrome coronavirus 2	Homo sapiens	ILLUMINA	2021-07-01	United States	North America	74	1159.95	788	0.914958	34685995
SRR15137934	PRJNA731152	AMPLICON	SAMN20218926	SRX11445796	SARS-CoV-2/Human/USA/CA-CDC-FG-040569/2021	HiSeq X Five	PAIRED	RT-PCR	VIRAL RNA	Severe acute respiratory syndrome coronavirus 2	Homo sapiens	ILLUMINA	2021-07-07	United States	North America	29	5356.53	7965	0.824967	160176225
SRR15137935	PRJNA731152	AMPLICON	SAMN20218927	SRX11445795	SARS-CoV-2/Human/USA/CA-CDC-FG-040568/2021	HiSeq X Five	PAIRED	RT-PCR	VIRAL RNA	Severe acute respiratory syndrome coronavirus 2	Homo sapiens	ILLUMINA	2021-07-06	United States	North America	35	4848.25	6135	0.774571	144977255
SRR15137936	PRJNA731152	AMPLICON	SAMN20218928	SRX11445794	SARS-CoV-2/Human/USA/CA-CDC-FG-040567/2021	HiSeq X Five	PAIRED	RT-PCR	VIRAL RNA	Severe acute respiratory syndrome coronavirus 2	Homo sapiens	ILLUMINA	2021-07-06	United States	North America	18	2730.47	22	0.49888	81649141
SRR15137937	PRJNA731152	AMPLICON	SAMN20218929	SRX11445793	SARS-CoV-2/Human/USA/CA-CDC-FG-040566/2021	HiSeq X Five	PAIRED	RT-PCR	VIRAL RNA	Severe acute respiratory syndrome coronavirus 2	Homo sapiens	ILLUMINA	2021-07-06	United States	North America	28	4344.85	5198	0.680567	129924164
SRR15137938	PRJNA731152	AMPLICON	SAMN20218807	SRX11445792	SARS-CoV-2/Human/USA/TX-CDC-FG-040565/2021	HiSeq X Five	PAIRED	RT-PCR	VIRAL RNA	Severe acute respiratory syndrome coronavirus 2	Homo sapiens	ILLUMINA	2021-07-06	United States	North America	17	3098.57	1308	0.558773	92656514
SRR15137939	PRJNA731152	AMPLICON	SAMN20218930	SRX11445791	SARS-CoV-2/Human/USA/CA-CDC-FG-040564/2021	HiSeq X Five	PAIRED	RT-PCR	VIRAL RNA	Severe acute respiratory syndrome coronavirus 2	Homo sapiens	ILLUMINA	2021-07-06	United States	North America	22	4004.29	3882	0.675685	119740283
SRR15137940	PRJNA731152	AMPLICON	SAMN20218931	SRX11445790	SARS-CoV-2/Human/USA/CA-CDC-FG-040563/2021	HiSeq X Five	PAIRED	RT-PCR	VIRAL RNA	Severe acute respiratory syndrome coronavirus 2	Homo sapiens	ILLUMINA	2021-07-07	United States	North America	33	4919.54	6702	0.778985	147109104
SRR15137941	PRJNA731152	AMPLICON	SAMN20218816	SRX11445789	SARS-CoV-2/Human/USA/FL-CDC-FG-040562/2021	HiSeq X Five	PAIRED	RT-PCR	VIRAL RNA	Severe acute respiratory syndrome coronavirus 2	Homo sapiens	ILLUMINA	2021-07-06	United States	North America	24	3175.28	1815	0.566231	94950430
SRR15137942	PRJNA731152	AMPLICON	SAMN20218932	SRX11445788	SARS-CoV-2/Human/USA/CA-CDC-FG-040561/2021	HiSeq X Five	PAIRED	RT-PCR	VIRAL RNA	Severe acute respiratory syndrome coronavirus 2	Homo sapiens	ILLUMINA	2021-07-07	United States	North America	55	1587.85	1214	0.955021	47481369
SRR15137943	PRJNA731152	AMPLICON	SAMN20218933	SRX11445787	SARS-CoV-2/Human/USA/CA-CDC-FG-040560/2021	HiSeq X Five	PAIRED	RT-PCR	VIRAL RNA	Severe acute respiratory syndrome coronavirus 2	Homo sapiens	ILLUMINA	2021-07-07	United States	North America	39	5668.6	7972	0.89476	169508069
SRR15137944	PRJNA731152	AMPLICON	SAMN20218934	SRX11445786	SARS-CoV-2/Human/USA/CA-CDC-FG-040559/2021	HiSeq X Five	PAIRED	RT-PCR	VIRAL RNA	Severe acute respiratory syndrome coronavirus 2	Homo sapiens	ILLUMINA	2021-07-07	United States	North America	17	2920.18	1244	0.565529	87322111
SRR15137945	PRJNA731152	AMPLICON	SAMN20218935	SRX11445785	SARS-CoV-2/Human/USA/CA-CDC-FG-040558/2021	HiSeq X Five	PAIRED	RT-PCR	VIRAL RNA	Severe acute respiratory syndrome coronavirus 2	Homo sapiens	ILLUMINA	2021-07-07	United States	North America	31	5115.27	7484	0.794904	152961839
SRR15137946	PRJNA731152	AMPLICON	SAMN20218936	SRX11445784	SARS-CoV-2/Human/USA/CA-CDC-FG-040557/2021	HiSeq X Five	PAIRED	RT-PCR	VIRAL RNA	Severe acute respiratory syndrome coronavirus 2	Homo sapiens	ILLUMINA	2021-07-07	United States	North America	34	5379.7	7830	0.839147	160869177
SRR15137947	PRJNA731152	AMPLICON	SAMN20218937	SRX11445783	SARS-CoV-2/Human/USA/CA-CDC-FG-040556/2021	HiSeq X Five	PAIRED	RT-PCR	VIRAL RNA	Severe acute respiratory syndrome coronavirus 2	Homo sapiens	ILLUMINA	2021-07-07	United States	North America	22	4280.4	4932	0.676588	127996933
SRR15137948	PRJNA731152	AMPLICON	SAMN20218938	SRX11445782	SARS-CoV-2/Human/USA/CA-CDC-FG-040555/2021	HiSeq X Five	PAIRED	RT-PCR	VIRAL RNA	Severe acute respiratory syndrome coronavirus 2	Homo sapiens	ILLUMINA	2021-07-06	United States	North America	21	3730.17	3378	0.639167	111543165
SRR15137949	PRJNA731152	AMPLICON	SAMN20218939	SRX11445781	SARS-CoV-2/Human/USA/CA-CDC-FG-040554/2021	HiSeq X Five	PAIRED	RT-PCR	VIRAL RNA	Severe acute respiratory syndrome coronavirus 2	Homo sapiens	ILLUMINA	2021-07-07	United States	North America	49	3732.13	3395	0.972344	111601785
SRR15137951	PRJNA731152	AMPLICON	SAMN20218941	SRX11445779	SARS-CoV-2/Human/USA/CA-CDC-FG-040551/2021	HiSeq X Five	PAIRED	RT-PCR	VIRAL RNA	Severe acute respiratory syndrome coronavirus 2	Homo sapiens	ILLUMINA	2021-07-06	United States	North America	37	5515.5	7985	0.84035	164930146
SRR15137952	PRJNA731152	AMPLICON	SAMN20218942	SRX11445778	SARS-CoV-2/Human/USA/CA-CDC-FG-040548/2021	HiSeq X Five	PAIRED	RT-PCR	VIRAL RNA	Severe acute respiratory syndrome coronavirus 2	Homo sapiens	ILLUMINA	2021-07-06	United States	North America	40	5294.91	7271	0.855466	158333771
SRR15137953	PRJNA731152	AMPLICON	SAMN20218943	SRX11445777	SARS-CoV-2/Human/USA/CA-CDC-FG-040547/2021	HiSeq X Five	PAIRED	RT-PCR	VIRAL RNA	Severe acute respiratory syndrome coronavirus 2	Homo sapiens	ILLUMINA	2021-07-06	United States	North America	6	809.147	0	0.200816	24195913
SRR15137954	PRJNA731152	AMPLICON	SAMN20218944	SRX11445776	SARS-CoV-2/Human/USA/CA-CDC-FG-040546/2021	HiSeq X Five	PAIRED	RT-PCR	VIRAL RNA	Severe acute respiratory syndrome coronavirus 2	Homo sapiens	ILLUMINA	2021-07-07	United States	North America	22	3358.85	2828	0.655954	100439700
SRR15137956	PRJNA731152	AMPLICON	SAMN20218946	SRX11445774	SARS-CoV-2/Human/USA/CA-CDC-FG-040543/2021	HiSeq X Five	PAIRED	RT-PCR	VIRAL RNA	Severe acute respiratory syndrome coronavirus 2	Homo sapiens	ILLUMINA	2021-07-07	United States	North America	96	392.783	261	0.777614	11745381
SRR15137957	PRJNA731152	AMPLICON	SAMN20218947	SRX11445773	SARS-CoV-2/Human/USA/CA-CDC-FG-040542/2021	HiSeq X Five	PAIRED	RT-PCR	VIRAL RNA	Severe acute respiratory syndrome coronavirus 2	Homo sapiens	ILLUMINA	2021-07-07	United States	North America	37	5339.62	7297	0.864763	159670734
SRR15137958	PRJNA731152	AMPLICON	SAMN20218948	SRX11445772	SARS-CoV-2/Human/USA/CA-CDC-FG-040541/2021	HiSeq X Five	PAIRED	RT-PCR	VIRAL RNA	Severe acute respiratory syndrome coronavirus 2	Homo sapiens	ILLUMINA	2021-07-05	United States	North America	38	5714.56	7973	0.898271	170882555
SRR15137959	PRJNA731152	AMPLICON	SAMN20218949	SRX11445771	SARS-CoV-2/Human/USA/CA-CDC-FG-040540/2021	HiSeq X Five	PAIRED	RT-PCR	VIRAL RNA	Severe acute respiratory syndrome coronavirus 2	Homo sapiens	ILLUMINA	2021-07-07	United States	North America	18	3120.53	1641	0.564693	93313123
SRR15137960	PRJNA731152	AMPLICON	SAMN20218950	SRX11445770	SARS-CoV-2/Human/USA/CA-CDC-FG-040539/2021	HiSeq X Five	PAIRED	RT-PCR	VIRAL RNA	Severe acute respiratory syndrome coronavirus 2	Homo sapiens	ILLUMINA	2021-07-07	United States	North America	31	4735.44	6320	0.749758	141603764
SRR15137961	PRJNA731152	AMPLICON	SAMN20218951	SRX11445769	SARS-CoV-2/Human/USA/CA-CDC-FG-040538/2021	HiSeq X Five	PAIRED	RT-PCR	VIRAL RNA	Severe acute respiratory syndrome coronavirus 2	Homo sapiens	ILLUMINA	2021-07-07	United States	North America	21	3847.01	3161	0.62783	115037223
SRR15137962	PRJNA731152	AMPLICON	SAMN20218952	SRX11445768	SARS-CoV-2/Human/USA/CA-CDC-FG-040537/2021	HiSeq X Five	PAIRED	RT-PCR	VIRAL RNA	Severe acute respiratory syndrome coronavirus 2	Homo sapiens	ILLUMINA	2021-07-05	United States	North America	35	4977.34	6555	0.80089	148837498
SRR15137963	PRJNA731152	AMPLICON	SAMN20218953	SRX11445767	SARS-CoV-2/Human/USA/CA-CDC-FG-040536/2021	HiSeq X Five	PAIRED	RT-PCR	VIRAL RNA	Severe acute respiratory syndrome coronavirus 2	Homo sapiens	ILLUMINA	2021-07-07	United States	North America	36	4852.83	6498	0.773635	145114278
SRR15137964	PRJNA731152	AMPLICON	SAMN20218954	SRX11445766	SARS-CoV-2/Human/USA/CA-CDC-FG-040535/2021	HiSeq X Five	PAIRED	RT-PCR	VIRAL RNA	Severe acute respiratory syndrome coronavirus 2	Homo sapiens	ILLUMINA	2021-07-07	United States	North America	57	2189.51	1697	0.962913	65472988
SRR15137965	PRJNA731152	AMPLICON	SAMN20218955	SRX11445765	SARS-CoV-2/Human/USA/CA-CDC-FG-040534/2021	HiSeq X Five	PAIRED	RT-PCR	VIRAL RNA	Severe acute respiratory syndrome coronavirus 2	Homo sapiens	ILLUMINA	2021-07-07	United States	North America	24	3021.55	1616	0.579005	90353336
SRR15137967	PRJNA731152	AMPLICON	SAMN20218957	SRX11445763	SARS-CoV-2/Human/USA/CA-CDC-FG-040532/2021	HiSeq X Five	PAIRED	RT-PCR	VIRAL RNA	Severe acute respiratory syndrome coronavirus 2	Homo sapiens	ILLUMINA	2021-07-06	United States	North America	49	3906.67	3516	0.984283	116821245
SRR15137968	PRJNA731152	AMPLICON	SAMN20218958	SRX11445762	SARS-CoV-2/Human/USA/CA-CDC-FG-040531/2021	HiSeq X Five	PAIRED	RT-PCR	VIRAL RNA	Severe acute respiratory syndrome coronavirus 2	Homo sapiens	ILLUMINA	2021-07-07	United States	North America	21	3942.54	3809	0.627362	117893810
SRR15137969	PRJNA731152	AMPLICON	SAMN20218959	SRX11445761	SARS-CoV-2/Human/USA/CA-CDC-FG-040530/2021	HiSeq X Five	PAIRED	RT-PCR	VIRAL RNA	Severe acute respiratory syndrome coronavirus 2	Homo sapiens	ILLUMINA	2021-07-06	United States	North America	49	2966.61	2265	0.976123	88710451
SRR15137970	PRJNA731152	AMPLICON	SAMN20218960	SRX11445760	SARS-CoV-2/Human/USA/CA-CDC-FG-040528/2021	HiSeq X Five	PAIRED	RT-PCR	VIRAL RNA	Severe acute respiratory syndrome coronavirus 2	Homo sapiens	ILLUMINA	2021-07-07	United States	North America	31	5011.15	6524	0.805137	149848393
SRR15137971	PRJNA731152	AMPLICON	SAMN20218961	SRX11445759	SARS-CoV-2/Human/USA/CA-CDC-FG-040527/2021	HiSeq X Five	PAIRED	RT-PCR	VIRAL RNA	Severe acute respiratory syndrome coronavirus 2	Homo sapiens	ILLUMINA	2021-07-06	United States	North America	49	3556.18	3177	0.982443	106340496
SRR15137972	PRJNA731152	AMPLICON	SAMN20218962	SRX11445758	SARS-CoV-2/Human/USA/CA-CDC-FG-040525/2021	HiSeq X Five	PAIRED	RT-PCR	VIRAL RNA	Severe acute respiratory syndrome coronavirus 2	Homo sapiens	ILLUMINA	2021-07-07	United States	North America	37	4974.09	5861	0.83092	148740275
SRR15137973	PRJNA731152	AMPLICON	SAMN20218963	SRX11445757	SARS-CoV-2/Human/USA/CA-CDC-FG-040523/2021	HiSeq X Five	PAIRED	RT-PCR	VIRAL RNA	Severe acute respiratory syndrome coronavirus 2	Homo sapiens	ILLUMINA	2021-07-05	United States	North America	30	4934.63	5943	0.815169	147560248
SRR15137974	PRJNA731152	AMPLICON	SAMN20218964	SRX11445756	SARS-CoV-2/Human/USA/CA-CDC-FG-040522/2021	HiSeq X Five	PAIRED	RT-PCR	VIRAL RNA	Severe acute respiratory syndrome coronavirus 2	Homo sapiens	ILLUMINA	2021-07-06	United States	North America	65	864.2	600	0.88874	25842158
SRR15137976	PRJNA731152	AMPLICON	SAMN20218966	SRX11445754	SARS-CoV-2/Human/USA/CA-CDC-FG-040520/2021	HiSeq X Five	PAIRED	RT-PCR	VIRAL RNA	Severe acute respiratory syndrome coronavirus 2	Homo sapiens	ILLUMINA	2021-07-07	United States	North America	37	5513.75	7797	0.878507	164877753
SRR15137977	PRJNA731152	AMPLICON	SAMN20218808	SRX11445753	SARS-CoV-2/Human/USA/TX-CDC-FG-040519/2021	HiSeq X Five	PAIRED	RT-PCR	VIRAL RNA	Severe acute respiratory syndrome coronavirus 2	Homo sapiens	ILLUMINA	2021-07-06	United States	North America	10	1152.73	0	0.30308	34469980
SRR15137978	PRJNA731152	AMPLICON	SAMN20218967	SRX11445752	SARS-CoV-2/Human/USA/CA-CDC-FG-040518/2021	HiSeq X Five	PAIRED	RT-PCR	VIRAL RNA	Severe acute respiratory syndrome coronavirus 2	Homo sapiens	ILLUMINA	2021-07-07	United States	North America	33	4914.59	5820	0.846604	146960846
SRR15137979	PRJNA731152	AMPLICON	SAMN20218968	SRX11445751	SARS-CoV-2/Human/USA/CA-CDC-FG-040517/2021	HiSeq X Five	PAIRED	RT-PCR	VIRAL RNA	Severe acute respiratory syndrome coronavirus 2	Homo sapiens	ILLUMINA	2021-07-07	United States	North America	39	4865.93	6082	0.81042	145506052
SRR15137980	PRJNA731152	AMPLICON	SAMN20218969	SRX11445750	SARS-CoV-2/Human/USA/CA-CDC-FG-040516/2021	HiSeq X Five	PAIRED	RT-PCR	VIRAL RNA	Severe acute respiratory syndrome coronavirus 2	Homo sapiens	ILLUMINA	2021-07-07	United States	North America	14	2644.09	0	0.485135	79066097
SRR15137981	PRJNA731152	AMPLICON	SAMN20218970	SRX11445749	SARS-CoV-2/Human/USA/CA-CDC-FG-040515/2021	HiSeq X Five	PAIRED	RT-PCR	VIRAL RNA	Severe acute respiratory syndrome coronavirus 2	Homo sapiens	ILLUMINA	2021-07-07	United States	North America	21	3795.77	3385	0.626994	113505027
SRR15137984	PRJNA731152	AMPLICON	SAMN20218973	SRX11445746	SARS-CoV-2/Human/USA/CA-CDC-FG-040512/2021	HiSeq X Five	PAIRED	RT-PCR	VIRAL RNA	Severe acute respiratory syndrome coronavirus 2	Homo sapiens	ILLUMINA	2021-07-06	United States	North America	51	2715.36	2060	0.960405	81197554
SRR15137985	PRJNA731152	AMPLICON	SAMN20218974	SRX11445745	SARS-CoV-2/Human/USA/CA-CDC-FG-040511/2021	HiSeq X Five	PAIRED	RT-PCR	VIRAL RNA	Severe acute respiratory syndrome coronavirus 2	Homo sapiens	ILLUMINA	2021-07-07	United States	North America	40	5222.37	7117	0.860014	156164381
SRR15137986	PRJNA731152	AMPLICON	SAMN20218821	SRX11445744	SARS-CoV-2/Human/USA/CO-CDC-FG-040510/2021	HiSeq X Five	PAIRED	RT-PCR	VIRAL RNA	Severe acute respiratory syndrome coronavirus 2	Homo sapiens	ILLUMINA	2021-07-06	United States	North America	51	3166.41	2521	0.922583	94685285
SRR15137987	PRJNA731152	AMPLICON	SAMN20218975	SRX11445743	SARS-CoV-2/Human/USA/CA-CDC-FG-040509/2021	HiSeq X Five	PAIRED	RT-PCR	VIRAL RNA	Severe acute respiratory syndrome coronavirus 2	Homo sapiens	ILLUMINA	2021-07-06	United States	North America	73	732.173	539	0.89486	21894168
SRR15137988	PRJNA731152	AMPLICON	SAMN20218976	SRX11445742	SARS-CoV-2/Human/USA/CA-CDC-FG-040507/2021	HiSeq X Five	PAIRED	RT-PCR	VIRAL RNA	Severe acute respiratory syndrome coronavirus 2	Homo sapiens	ILLUMINA	2021-07-06	United States	North America	51	1574.45	1204	0.966023	47080813
SRR15137989	PRJNA731152	AMPLICON	SAMN20218977	SRX11445741	SARS-CoV-2/Human/USA/CA-CDC-FG-040506/2021	HiSeq X Five	PAIRED	RT-PCR	VIRAL RNA	Severe acute respiratory syndrome coronavirus 2	Homo sapiens	ILLUMINA	2021-07-07	United States	North America	23	3405.77	2221	0.599839	101842734
SRR15137990	PRJNA731152	AMPLICON	SAMN20218978	SRX11445740	SARS-CoV-2/Human/USA/CA-CDC-FG-040505/2021	HiSeq X Five	PAIRED	RT-PCR	VIRAL RNA	Severe acute respiratory syndrome coronavirus 2	Homo sapiens	ILLUMINA	2021-07-07	United States	North America	35	4957.78	5863	0.837508	148252446
SRR15137991	PRJNA731152	AMPLICON	SAMN20218809	SRX11445739	SARS-CoV-2/Human/USA/TX-CDC-FG-040504/2021	HiSeq X Five	PAIRED	RT-PCR	VIRAL RNA	Severe acute respiratory syndrome coronavirus 2	Homo sapiens	ILLUMINA	2021-07-06	United States	North America	6	926.699	0	0.222519	27711067
SRR15137992	PRJNA731152	AMPLICON	SAMN20218979	SRX11445738	SARS-CoV-2/Human/USA/CA-CDC-FG-040503/2021	HiSeq X Five	PAIRED	RT-PCR	VIRAL RNA	Severe acute respiratory syndrome coronavirus 2	Homo sapiens	ILLUMINA	2021-07-07	United States	North America	25	4238.62	4701	0.695449	126747483
SRR15137993	PRJNA731152	AMPLICON	SAMN20218980	SRX11445737	SARS-CoV-2/Human/USA/CA-CDC-FG-040502/2021	HiSeq X Five	PAIRED	RT-PCR	VIRAL RNA	Severe acute respiratory syndrome coronavirus 2	Homo sapiens	ILLUMINA	2021-07-07	United States	North America	24	3992.47	3963	0.665786	119386699
SRR15137994	PRJNA731152	AMPLICON	SAMN20218981	SRX11445736	SARS-CoV-2/Human/USA/CA-CDC-FG-040501/2021	HiSeq X Five	PAIRED	RT-PCR	VIRAL RNA	Severe acute respiratory syndrome coronavirus 2	Homo sapiens	ILLUMINA	2021-07-07	United States	North America	36	5367.64	7168	0.884326	160508506
SRR15137995	PRJNA731152	AMPLICON	SAMN20218982	SRX11445735	SARS-CoV-2/Human/USA/CA-CDC-FG-040500/2021	HiSeq X Five	PAIRED	RT-PCR	VIRAL RNA	Severe acute respiratory syndrome coronavirus 2	Homo sapiens	ILLUMINA	2021-07-07	United States	North America	31	5053.07	6042	0.84316	151101833
SRR15137996	PRJNA731152	AMPLICON	SAMN20218810	SRX11445734	SARS-CoV-2/Human/USA/TX-CDC-FG-040499/2021	HiSeq X Five	PAIRED	RT-PCR	VIRAL RNA	Severe acute respiratory syndrome coronavirus 2	Homo sapiens	ILLUMINA	2021-07-06	United States	North America	71	4039.67	3710	0.982109	120798165
SRR15137998	PRJNA731152	AMPLICON	SAMN20218822	SRX11445732	SARS-CoV-2/Human/USA/CO-CDC-FG-040497/2021	HiSeq X Five	PAIRED	RT-PCR	VIRAL RNA	Severe acute respiratory syndrome coronavirus 2	Homo sapiens	ILLUMINA	2021-07-06	United States	North America	53	2228.15	1627	0.966023	66628248
SRR15137999	PRJNA731152	AMPLICON	SAMN20218984	SRX11445731	SARS-CoV-2/Human/USA/CA-CDC-FG-040496/2021	HiSeq X Five	PAIRED	RT-PCR	VIRAL RNA	Severe acute respiratory syndrome coronavirus 2	Homo sapiens	ILLUMINA	2021-07-06	United States	North America	124	183.776	118	0.558439	5495449
SRR15138001	PRJNA731152	AMPLICON	SAMN20218986	SRX11445729	SARS-CoV-2/Human/USA/CA-CDC-FG-040494/2021	HiSeq X Five	PAIRED	RT-PCR	VIRAL RNA	Severe acute respiratory syndrome coronavirus 2	Homo sapiens	ILLUMINA	2021-07-07	United States	North America	24	3909.53	3973	0.638598	116906697
SRR15138002	PRJNA731152	AMPLICON	SAMN20218987	SRX11445728	SARS-CoV-2/Human/USA/CA-CDC-FG-040493/2021	HiSeq X Five	PAIRED	RT-PCR	VIRAL RNA	Severe acute respiratory syndrome coronavirus 2	Homo sapiens	ILLUMINA	2021-07-07	United States	North America	105	196.72	126	0.593252	5882516
SRR15138003	PRJNA731152	AMPLICON	SAMN20218988	SRX11445727	SARS-CoV-2/Human/USA/CA-CDC-FG-040492/2021	HiSeq X Five	PAIRED	RT-PCR	VIRAL RNA	Severe acute respiratory syndrome coronavirus 2	Homo sapiens	ILLUMINA	2021-07-07	United States	North America	22	3991.95	4087	0.651975	119371291
SRR15138004	PRJNA731152	AMPLICON	SAMN20218989	SRX11445726	SARS-CoV-2/Human/USA/CA-CDC-FG-040491/2021	HiSeq X Five	PAIRED	RT-PCR	VIRAL RNA	Severe acute respiratory syndrome coronavirus 2	Homo sapiens	ILLUMINA	2021-07-06	United States	North America	63	570.994	398	0.869043	17074445
SRR15138005	PRJNA731152	AMPLICON	SAMN20218990	SRX11445725	SARS-CoV-2/Human/USA/CA-CDC-FG-040490/2021	HiSeq X Five	PAIRED	RT-PCR	VIRAL RNA	Severe acute respiratory syndrome coronavirus 2	Homo sapiens	ILLUMINA	2021-07-07	United States	North America	21	2987.63	853	0.524797	89338959
SRR15138006	PRJNA731152	AMPLICON	SAMN20218991	SRX11445724	SARS-CoV-2/Human/USA/CA-CDC-FG-040489/2021	HiSeq X Five	PAIRED	RT-PCR	VIRAL RNA	Severe acute respiratory syndrome coronavirus 2	Homo sapiens	ILLUMINA	2021-07-07	United States	North America	6	762.363	0	0.211183	22796926
SRR15138007	PRJNA731152	AMPLICON	SAMN20218992	SRX11445723	SARS-CoV-2/Human/USA/CA-CDC-FG-040488/2021	HiSeq X Five	PAIRED	RT-PCR	VIRAL RNA	Severe acute respiratory syndrome coronavirus 2	Homo sapiens	ILLUMINA	2021-07-07	United States	North America	28	2905.32	500	0.532622	86877891
SRR15138008	PRJNA731152	AMPLICON	SAMN20218823	SRX11445722	SARS-CoV-2/Human/USA/CO-CDC-FG-040487/2021	HiSeq X Five	PAIRED	RT-PCR	VIRAL RNA	Severe acute respiratory syndrome coronavirus 2	Homo sapiens	ILLUMINA	2021-07-06	United States	North America	93	441.683	269	0.818413	13207657
SRR15138010	PRJNA731152	AMPLICON	SAMN20218994	SRX11445720	SARS-CoV-2/Human/USA/CA-CDC-FG-040485/2021	HiSeq X Five	PAIRED	RT-PCR	VIRAL RNA	Severe acute respiratory syndrome coronavirus 2	Homo sapiens	ILLUMINA	2021-07-07	United States	North America	26	4174.9	4572	0.690098	124841941
SRR15138011	PRJNA731152	AMPLICON	SAMN20218995	SRX11445719	SARS-CoV-2/Human/USA/CA-CDC-FG-040483/2021	HiSeq X Five	PAIRED	RT-PCR	VIRAL RNA	Severe acute respiratory syndrome coronavirus 2	Homo sapiens	ILLUMINA	2021-07-06	United States	North America	18	2602.57	0	0.455941	77824744
SRR15138012	PRJNA731152	AMPLICON	SAMN20218996	SRX11445718	SARS-CoV-2/Human/USA/CA-CDC-FG-040479/2021	HiSeq X Five	PAIRED	RT-PCR	VIRAL RNA	Severe acute respiratory syndrome coronavirus 2	Homo sapiens	ILLUMINA	2021-07-07	United States	North America	19	2653.66	4	0.487342	79352451
SRR15138013	PRJNA731152	AMPLICON	SAMN20218997	SRX11445717	SARS-CoV-2/Human/USA/CA-CDC-FG-040478/2021	HiSeq X Five	PAIRED	RT-PCR	VIRAL RNA	Severe acute respiratory syndrome coronavirus 2	Homo sapiens	ILLUMINA	2021-07-07	United States	North America	38	5378.79	7037	0.906264	160841844
SRR15138015	PRJNA731152	AMPLICON	SAMN20218999	SRX11445715	SARS-CoV-2/Human/USA/CA-CDC-FG-040476/2021	HiSeq X Five	PAIRED	RT-PCR	VIRAL RNA	Severe acute respiratory syndrome coronavirus 2	Homo sapiens	ILLUMINA	2021-07-05	United States	North America	23	3941.87	3928	0.65144	117873752
SRR15138016	PRJNA731152	AMPLICON	SAMN20219000	SRX11445714	SARS-CoV-2/Human/USA/CA-CDC-FG-040475/2021	HiSeq X Five	PAIRED	RT-PCR	VIRAL RNA	Severe acute respiratory syndrome coronavirus 2	Homo sapiens	ILLUMINA	2021-07-07	United States	North America	23	3934.13	3883	0.65271	117642293
SRR15138017	PRJNA731152	AMPLICON	SAMN20219001	SRX11445713	SARS-CoV-2/Human/USA/CA-CDC-FG-040474/2021	HiSeq X Five	PAIRED	RT-PCR	VIRAL RNA	Severe acute respiratory syndrome coronavirus 2	Homo sapiens	ILLUMINA	2021-07-07	United States	North America	21	2699.94	12	0.494599	80736159
SRR15138018	PRJNA731152	AMPLICON	SAMN20219002	SRX11445712	SARS-CoV-2/Human/USA/CA-CDC-FG-040473/2021	HiSeq X Five	PAIRED	RT-PCR	VIRAL RNA	Severe acute respiratory syndrome coronavirus 2	Homo sapiens	ILLUMINA	2021-07-07	United States	North America	24	3302.33	1588	0.550346	98749635
SRR15138020	PRJNA731152	AMPLICON	SAMN20219004	SRX11445710	SARS-CoV-2/Human/USA/CA-CDC-FG-040470/2021	HiSeq X Five	PAIRED	RT-PCR	VIRAL RNA	Severe acute respiratory syndrome coronavirus 2	Homo sapiens	ILLUMINA	2021-07-05	United States	North America	19	3910.4	3833	0.648263	116932616
SRR15138021	PRJNA731152	AMPLICON	SAMN20219005	SRX11445709	SARS-CoV-2/Human/USA/CA-CDC-FG-040469/2021	HiSeq X Five	PAIRED	RT-PCR	VIRAL RNA	Severe acute respiratory syndrome coronavirus 2	Homo sapiens	ILLUMINA	2021-07-07	United States	North America	2	145.974	0	0.0300973	4365052
SRR15138023	PRJNA731152	AMPLICON	SAMN20218811	SRX11445707	SARS-CoV-2/Human/USA/TX-CDC-FG-040464/2021	HiSeq X Five	PAIRED	RT-PCR	VIRAL RNA	Severe acute respiratory syndrome coronavirus 2	Homo sapiens	ILLUMINA	2021-07-06	United States	North America	85	879.405	536	0.871852	26296842
SRR15138024	PRJNA731152	AMPLICON	SAMN20218812	SRX11445706	SARS-CoV-2/Human/USA/TX-CDC-FG-040463/2021	HiSeq X Five	PAIRED	RT-PCR	VIRAL RNA	Severe acute respiratory syndrome coronavirus 2	Homo sapiens	ILLUMINA	2021-07-06	United States	North America	174	130.029	86	0.442497	3888255
SRR15138026	PRJNA731152	AMPLICON	SAMN20219008	SRX11445704	SARS-CoV-2/Human/USA/CA-CDC-FG-040461/2021	HiSeq X Five	PAIRED	RT-PCR	VIRAL RNA	Severe acute respiratory syndrome coronavirus 2	Homo sapiens	ILLUMINA	2021-07-07	United States	North America	53	3993.05	3569	0.974016	119404188
SRR15138028	PRJNA731152	AMPLICON	SAMN20219010	SRX11445702	SARS-CoV-2/Human/USA/CA-CDC-FG-040459/2021	HiSeq X Five	PAIRED	RT-PCR	VIRAL RNA	Severe acute respiratory syndrome coronavirus 2	Homo sapiens	ILLUMINA	2021-07-04	United States	North America	21	2900.75	904	0.532421	86740990
SRR15138029	PRJNA731152	AMPLICON	SAMN20219011	SRX11445701	SARS-CoV-2/Human/USA/CA-CDC-FG-040458/2021	HiSeq X Five	PAIRED	RT-PCR	VIRAL RNA	Severe acute respiratory syndrome coronavirus 2	Homo sapiens	ILLUMINA	2021-07-07	United States	North America	24	3383.89	2993	0.661439	101188474
SRR15138030	PRJNA731152	AMPLICON	SAMN20219012	SRX11445700	SARS-CoV-2/Human/USA/CA-CDC-FG-040457/2021	HiSeq X Five	PAIRED	RT-PCR	VIRAL RNA	Severe acute respiratory syndrome coronavirus 2	Homo sapiens	ILLUMINA	2021-07-07	United States	North America	36	4850.51	5935	0.821423	145044863
SRR15138032	PRJNA731152	AMPLICON	SAMN20219014	SRX11445698	SARS-CoV-2/Human/USA/CA-CDC-FG-040455/2021	HiSeq X Five	PAIRED	RT-PCR	VIRAL RNA	Severe acute respiratory syndrome coronavirus 2	Homo sapiens	ILLUMINA	2021-07-07	United States	North America	50	3758.44	3415	0.984182	112388533
SRR15138033	PRJNA731152	AMPLICON	SAMN20219015	SRX11445697	SARS-CoV-2/Human/USA/CA-CDC-FG-040454/2021	HiSeq X Five	PAIRED	RT-PCR	VIRAL RNA	Severe acute respiratory syndrome coronavirus 2	Homo sapiens	ILLUMINA	2021-07-07	United States	North America	54	2869.69	2453	0.981641	85812447
SRR15138034	PRJNA731152	AMPLICON	SAMN20219016	SRX11445696	SARS-CoV-2/Human/USA/CA-CDC-FG-040453/2021	HiSeq X Five	PAIRED	RT-PCR	VIRAL RNA	Severe acute respiratory syndrome coronavirus 2	Homo sapiens	ILLUMINA	2021-07-07	United States	North America	184	150.794	102	0.513561	4509204
SRR15138035	PRJNA731152	AMPLICON	SAMN20219017	SRX11445695	SARS-CoV-2/Human/USA/CA-CDC-FG-040452/2021	HiSeq X Five	PAIRED	RT-PCR	VIRAL RNA	Severe acute respiratory syndrome coronavirus 2	Homo sapiens	ILLUMINA	2021-07-07	United States	North America	25	3531.35	2905	0.65057	105597828
SRR15138036	PRJNA731152	AMPLICON	SAMN20219018	SRX11445694	SARS-CoV-2/Human/USA/CA-CDC-FG-040451/2021	HiSeq X Five	PAIRED	RT-PCR	VIRAL RNA	Severe acute respiratory syndrome coronavirus 2	Homo sapiens	ILLUMINA	2021-07-07	United States	North America	90	260.703	183	0.707187	7795807
SRR15138037	PRJNA731152	AMPLICON	SAMN20219019	SRX11445693	SARS-CoV-2/Human/USA/CA-CDC-FG-040450/2021	HiSeq X Five	PAIRED	RT-PCR	VIRAL RNA	Severe acute respiratory syndrome coronavirus 2	Homo sapiens	ILLUMINA	2021-07-07	United States	North America	18	3549.72	2810	0.620941	106147221
SRR15138038	PRJNA731152	AMPLICON	SAMN20219020	SRX11445692	SARS-CoV-2/Human/USA/CA-CDC-FG-040448/2021	HiSeq X Five	PAIRED	RT-PCR	VIRAL RNA	Severe acute respiratory syndrome coronavirus 2	Homo sapiens	ILLUMINA	2021-07-07	United States	North America	149	169.044	114	0.55058	5054919
SRR15138039	PRJNA731152	AMPLICON	SAMN20219021	SRX11445691	SARS-CoV-2/Human/USA/CA-CDC-FG-040447/2021	HiSeq X Five	PAIRED	RT-PCR	VIRAL RNA	Severe acute respiratory syndrome coronavirus 2	Homo sapiens	ILLUMINA	2021-07-05	United States	North America	29	4600.61	4962	0.827944	137572104
SRR15138040	PRJNA731152	AMPLICON	SAMN20219022	SRX11445690	SARS-CoV-2/Human/USA/CA-CDC-FG-040444/2021	HiSeq X Five	PAIRED	RT-PCR	VIRAL RNA	Severe acute respiratory syndrome coronavirus 2	Homo sapiens	ILLUMINA	2021-07-07	United States	North America	53	3147.16	2695	0.98542	94109607
SRR15138041	PRJNA731152	AMPLICON	SAMN20219023	SRX11445689	SARS-CoV-2/Human/USA/CA-CDC-FG-040443/2021	HiSeq X Five	PAIRED	RT-PCR	VIRAL RNA	Severe acute respiratory syndrome coronavirus 2	Homo sapiens	ILLUMINA	2021-07-07	United States	North America	18	3373.84	2640	0.639167	100887946
SRR15138042	PRJNA731152	AMPLICON	SAMN20219024	SRX11445688	SARS-CoV-2/Human/USA/CA-CDC-FG-040440/2021	HiSeq X Five	PAIRED	RT-PCR	VIRAL RNA	Severe acute respiratory syndrome coronavirus 2	Homo sapiens	ILLUMINA	2021-07-07	United States	North America	13	1772.05	0	0.371836	52989554
SRR15138043	PRJNA731152	AMPLICON	SAMN20219025	SRX11445687	SARS-CoV-2/Human/USA/CA-CDC-FG-040439/2021	HiSeq X Five	PAIRED	RT-PCR	VIRAL RNA	Severe acute respiratory syndrome coronavirus 2	Homo sapiens	ILLUMINA	2021-07-05	United States	North America	21	3977.95	3825	0.691803	118952692
SRR15138044	PRJNA731152	AMPLICON	SAMN20219026	SRX11445686	SARS-CoV-2/Human/USA/CA-CDC-FG-040438/2021	HiSeq X Five	PAIRED	RT-PCR	VIRAL RNA	Severe acute respiratory syndrome coronavirus 2	Homo sapiens	ILLUMINA	2021-07-07	United States	North America	19	2907.44	1226	0.544962	86941253
SRR15138045	PRJNA731152	AMPLICON	SAMN20219027	SRX11445685	SARS-CoV-2/Human/USA/CA-CDC-FG-040436/2021	HiSeq X Five	PAIRED	RT-PCR	VIRAL RNA	Severe acute respiratory syndrome coronavirus 2	Homo sapiens	ILLUMINA	2021-07-05	United States	North America	13	2841.59	684	0.529746	84972177
SRR15138046	PRJNA731152	AMPLICON	SAMN20219028	SRX11445684	SARS-CoV-2/Human/USA/CA-CDC-FG-040435/2021	HiSeq X Five	PAIRED	RT-PCR	VIRAL RNA	Severe acute respiratory syndrome coronavirus 2	Homo sapiens	ILLUMINA	2021-07-07	United States	North America	78	433.243	290	0.832692	12955271
SRR15138047	PRJNA731152	AMPLICON	SAMN20219029	SRX11445683	SARS-CoV-2/Human/USA/CA-CDC-FG-040434/2021	HiSeq X Five	PAIRED	RT-PCR	VIRAL RNA	Severe acute respiratory syndrome coronavirus 2	Homo sapiens	ILLUMINA	2021-07-07	United States	North America	22	3013.26	1488	0.561181	90105640
SRR15138048	PRJNA731152	AMPLICON	SAMN20219030	SRX11445682	SARS-CoV-2/Human/USA/CA-CDC-FG-040433/2021	HiSeq X Five	PAIRED	RT-PCR	VIRAL RNA	Severe acute respiratory syndrome coronavirus 2	Homo sapiens	ILLUMINA	2021-07-07	United States	North America	17	2776.02	481	0.51443	83011365
SRR15138049	PRJNA731152	AMPLICON	SAMN20219031	SRX11445681	SARS-CoV-2/Human/USA/CA-CDC-FG-040431/2021	HiSeq X Five	PAIRED	RT-PCR	VIRAL RNA	Severe acute respiratory syndrome coronavirus 2	Homo sapiens	ILLUMINA	2021-07-07	United States	North America	53	4467.22	4493	0.986389	133583234
SRR15138051	PRJNA731152	AMPLICON	SAMN20219033	SRX11445679	SARS-CoV-2/Human/USA/CA-CDC-FG-040429/2021	HiSeq X Five	PAIRED	RT-PCR	VIRAL RNA	Severe acute respiratory syndrome coronavirus 2	Homo sapiens	ILLUMINA	2021-07-07	United States	North America	124	244.584	158	0.662141	7313798
SRR15138052	PRJNA731152	AMPLICON	SAMN20219034	SRX11445678	SARS-CoV-2/Human/USA/CA-CDC-FG-040428/2021	HiSeq X Five	PAIRED	RT-PCR	VIRAL RNA	Severe acute respiratory syndrome coronavirus 2	Homo sapiens	ILLUMINA	2021-07-06	United States	North America	57	2020.5	1579	0.954018	60418876
SRR15138054	PRJNA731152	AMPLICON	SAMN20219036	SRX11445676	SARS-CoV-2/Human/USA/CA-CDC-FG-040425/2021	HiSeq X Five	PAIRED	RT-PCR	VIRAL RNA	Severe acute respiratory syndrome coronavirus 2	Homo sapiens	ILLUMINA	2021-07-04	United States	North America	17	2966.78	1170	0.544561	88715598
SRR15138055	PRJNA731152	AMPLICON	SAMN20219037	SRX11445675	SARS-CoV-2/Human/USA/CA-CDC-FG-040423/2021	HiSeq X Five	PAIRED	RT-PCR	VIRAL RNA	Severe acute respiratory syndrome coronavirus 2	Homo sapiens	ILLUMINA	2021-07-07	United States	North America	203	176.195	120	0.573053	5268769
SRR15138058	PRJNA731152	AMPLICON	SAMN20219040	SRX11445672	SARS-CoV-2/Human/USA/CA-CDC-FG-040419/2021	HiSeq X Five	PAIRED	RT-PCR	VIRAL RNA	Severe acute respiratory syndrome coronavirus 2	Homo sapiens	ILLUMINA	2021-07-05	United States	North America	57	1701.27	1237	0.947196	50873122
SRR15138059	PRJNA731152	AMPLICON	SAMN20219041	SRX11445671	SARS-CoV-2/Human/USA/CA-CDC-FG-040418/2021	HiSeq X Five	PAIRED	RT-PCR	VIRAL RNA	Severe acute respiratory syndrome coronavirus 2	Homo sapiens	ILLUMINA	2021-07-07	United States	North America	43	2685.63	2164	0.970304	80308383
SRR15138060	PRJNA731152	AMPLICON	SAMN20219042	SRX11445670	SARS-CoV-2/Human/USA/CA-CDC-FG-040417/2021	HiSeq X Five	PAIRED	RT-PCR	VIRAL RNA	Severe acute respiratory syndrome coronavirus 2	Homo sapiens	ILLUMINA	2021-07-07	United States	North America	3	601.923	0	0.132495	17999316
SRR15138061	PRJNA731152	AMPLICON	SAMN20219043	SRX11445669	SARS-CoV-2/Human/USA/CA-CDC-FG-040416/2021	HiSeq X Five	PAIRED	RT-PCR	VIRAL RNA	Severe acute respiratory syndrome coronavirus 2	Homo sapiens	ILLUMINA	2021-07-05	United States	North America	70	673.978	471	0.870949	20153953
SRR15138062	PRJNA731152	AMPLICON	SAMN20219044	SRX11445668	SARS-CoV-2/Human/USA/CA-CDC-FG-040415/2021	HiSeq X Five	PAIRED	RT-PCR	VIRAL RNA	Severe acute respiratory syndrome coronavirus 2	Homo sapiens	ILLUMINA	2021-07-07	United States	North America	19	2645.58	590	0.540381	79110900
SRR15138063	PRJNA731152	AMPLICON	SAMN20219045	SRX11445667	SARS-CoV-2/Human/USA/CA-CDC-FG-040414/2021	HiSeq X Five	PAIRED	RT-PCR	VIRAL RNA	Severe acute respiratory syndrome coronavirus 2	Homo sapiens	ILLUMINA	2021-07-07	United States	North America	96	502.703	293	0.788784	15032338
SRR15138064	PRJNA731152	AMPLICON	SAMN20219046	SRX11445666	SARS-CoV-2/Human/USA/CA-CDC-FG-040413/2021	HiSeq X Five	PAIRED	RT-PCR	VIRAL RNA	Severe acute respiratory syndrome coronavirus 2	Homo sapiens	ILLUMINA	2021-07-07	United States	North America	60	1576.48	1121	0.937665	47141601
SRR15138066	PRJNA731152	AMPLICON	SAMN20219048	SRX11445664	SARS-CoV-2/Human/USA/CA-CDC-FG-040411/2021	HiSeq X Five	PAIRED	RT-PCR	VIRAL RNA	Severe acute respiratory syndrome coronavirus 2	Homo sapiens	ILLUMINA	2021-07-07	United States	North America	47	2047.9	1551	0.962612	61238269
SRR15138067	PRJNA731152	AMPLICON	SAMN20219049	SRX11445663	SARS-CoV-2/Human/USA/CA-CDC-FG-040409/2021	HiSeq X Five	PAIRED	RT-PCR	VIRAL RNA	Severe acute respiratory syndrome coronavirus 2	Homo sapiens	ILLUMINA	2021-07-07	United States	North America	55	4247.39	4019	0.985955	127009797
SRR15138069	PRJNA731152	AMPLICON	SAMN20219051	SRX11445661	SARS-CoV-2/Human/USA/CA-CDC-FG-040407/2021	HiSeq X Five	PAIRED	RT-PCR	VIRAL RNA	Severe acute respiratory syndrome coronavirus 2	Homo sapiens	ILLUMINA	2021-07-07	United States	North America	68	1290.58	831	0.914055	38592228
SRR15138070	PRJNA731152	AMPLICON	SAMN20219052	SRX11445660	SARS-CoV-2/Human/USA/CA-CDC-FG-040406/2021	HiSeq X Five	PAIRED	RT-PCR	VIRAL RNA	Severe acute respiratory syndrome coronavirus 2	Homo sapiens	ILLUMINA	2021-07-06	United States	North America	61	1030.99	778	0.925693	30829776
SRR15138071	PRJNA731152	AMPLICON	SAMN20219053	SRX11445659	SARS-CoV-2/Human/USA/CA-CDC-FG-040405/2021	HiSeq X Five	PAIRED	RT-PCR	VIRAL RNA	Severe acute respiratory syndrome coronavirus 2	Homo sapiens	ILLUMINA	2021-07-05	United States	North America	12	1422.67	0	0.322108	42541966
SRR15138072	PRJNA731152	AMPLICON	SAMN20219054	SRX11445658	SARS-CoV-2/Human/USA/CA-CDC-FG-040404/2021	HiSeq X Five	PAIRED	RT-PCR	VIRAL RNA	Severe acute respiratory syndrome coronavirus 2	Homo sapiens	ILLUMINA	2021-07-07	United States	North America	57	2354.58	1859	0.958767	70408996
SRR15138073	PRJNA731152	AMPLICON	SAMN20219055	SRX11445657	SARS-CoV-2/Human/USA/CA-CDC-FG-040403/2021	HiSeq X Five	PAIRED	RT-PCR	VIRAL RNA	Severe acute respiratory syndrome coronavirus 2	Homo sapiens	ILLUMINA	2021-07-07	United States	North America	52	1020.79	766	0.938234	30524591
SRR15138075	PRJNA731152	AMPLICON	SAMN20219057	SRX11445655	SARS-CoV-2/Human/USA/CA-CDC-FG-040400/2021	HiSeq X Five	PAIRED	RT-PCR	VIRAL RNA	Severe acute respiratory syndrome coronavirus 2	Homo sapiens	ILLUMINA	2021-07-07	United States	North America	46	2813.55	2422	0.988429	84133472
SRR15138076	PRJNA731152	AMPLICON	SAMN20219058	SRX11445654	SARS-CoV-2/Human/USA/CA-CDC-FG-040399/2021	HiSeq X Five	PAIRED	RT-PCR	VIRAL RNA	Severe acute respiratory syndrome coronavirus 2	Homo sapiens	ILLUMINA	2021-07-07	United States	North America	107	286.306	205	0.717018	8561416
SRR15138077	PRJNA731152	AMPLICON	SAMN20219059	SRX11445653	SARS-CoV-2/Human/USA/CA-CDC-FG-040398/2021	HiSeq X Five	PAIRED	RT-PCR	VIRAL RNA	Severe acute respiratory syndrome coronavirus 2	Homo sapiens	ILLUMINA	2021-07-07	United States	North America	47	3286.24	2868	0.982142	98268503
SRR15138079	PRJNA731152	AMPLICON	SAMN20219061	SRX11445651	SARS-CoV-2/Human/USA/CA-CDC-FG-040396/2021	HiSeq X Five	PAIRED	RT-PCR	VIRAL RNA	Severe acute respiratory syndrome coronavirus 2	Homo sapiens	ILLUMINA	2021-07-07	United States	North America	56	2631.59	2116	0.970939	78692399
SRR15138082	PRJNA731152	AMPLICON	SAMN20219064	SRX11445648	SARS-CoV-2/Human/USA/CA-CDC-FG-040393/2021	HiSeq X Five	PAIRED	RT-PCR	VIRAL RNA	Severe acute respiratory syndrome coronavirus 2	Homo sapiens	ILLUMINA	2021-07-05	United States	North America	47	3348.48	3002	0.98445	100129698
SRR15138085	PRJNA731152	AMPLICON	SAMN20219067	SRX11445645	SARS-CoV-2/Human/USA/CA-CDC-FG-040387/2021	HiSeq X Five	PAIRED	RT-PCR	VIRAL RNA	Severe acute respiratory syndrome coronavirus 2	Homo sapiens	ILLUMINA	2021-07-04	United States	North America	51	2017.99	1556	0.971307	60343820
SRR15138087	PRJNA731152	AMPLICON	SAMN20219069	SRX11445643	SARS-CoV-2/Human/USA/CA-CDC-FG-040383/2021	HiSeq X Five	PAIRED	RT-PCR	VIRAL RNA	Severe acute respiratory syndrome coronavirus 2	Homo sapiens	ILLUMINA	2021-07-06	United States	North America	76	795.683	521	0.864896	23793302
SRR15138088	PRJNA731152	AMPLICON	SAMN20219070	SRX11445642	SARS-CoV-2/Human/USA/CA-CDC-FG-040382/2021	HiSeq X Five	PAIRED	RT-PCR	VIRAL RNA	Severe acute respiratory syndrome coronavirus 2	Homo sapiens	ILLUMINA	2021-07-05	United States	North America	63	675.499	454	0.867204	20199448
SRR15138089	PRJNA731152	AMPLICON	SAMN20219071	SRX11445641	SARS-CoV-2/Human/USA/CA-CDC-FG-040379/2021	HiSeq X Five	PAIRED	RT-PCR	VIRAL RNA	Severe acute respiratory syndrome coronavirus 2	Homo sapiens	ILLUMINA	2021-07-05	United States	North America	74	395.781	262	0.773936	11835033
SRR15138090	PRJNA731152	AMPLICON	SAMN20219072	SRX11445640	SARS-CoV-2/Human/USA/CA-CDC-FG-040378/2021	HiSeq X Five	PAIRED	RT-PCR	VIRAL RNA	Severe acute respiratory syndrome coronavirus 2	Homo sapiens	ILLUMINA	2021-07-04	United States	North America	142	147.43	104	0.514497	4408606
SRR15138091	PRJNA731152	AMPLICON	SAMN20219075	SRX11445639	SARS-CoV-2/Human/USA/AL-CDC-FG-040377/2021	HiSeq X Five	PAIRED	RT-PCR	VIRAL RNA	Severe acute respiratory syndrome coronavirus 2	Homo sapiens	ILLUMINA	2021-06-30	United States	North America	55	5910.83	7998	0.893756	176751538
SRR15138092	PRJNA731152	AMPLICON	SAMN20219076	SRX11445638	SARS-CoV-2/Human/USA/AL-CDC-FG-040375/2021	HiSeq X Five	PAIRED	RT-PCR	VIRAL RNA	Severe acute respiratory syndrome coronavirus 2	Homo sapiens	ILLUMINA	2021-06-29	United States	North America	38	5850.15	7996	0.871284	174937099
SRR15138093	PRJNA731152	AMPLICON	SAMN20219077	SRX11445637	SARS-CoV-2/Human/USA/AL-CDC-FG-040374/2021	HiSeq X Five	PAIRED	RT-PCR	VIRAL RNA	Severe acute respiratory syndrome coronavirus 2	Homo sapiens	ILLUMINA	2021-07-01	United States	North America	37	5792.05	7992	0.880447	173199671
SRR15138094	PRJNA731152	AMPLICON	SAMN20219078	SRX11445636	SARS-CoV-2/Human/USA/AL-CDC-FG-040373/2021	HiSeq X Five	PAIRED	RT-PCR	VIRAL RNA	Severe acute respiratory syndrome coronavirus 2	Homo sapiens	ILLUMINA	2021-07-02	United States	North America	30	5147.61	7595	0.805003	153929044
SRR15138095	PRJNA731152	AMPLICON	SAMN20219079	SRX11445635	SARS-CoV-2/Human/USA/AL-CDC-FG-040372/2021	HiSeq X Five	PAIRED	RT-PCR	VIRAL RNA	Severe acute respiratory syndrome coronavirus 2	Homo sapiens	ILLUMINA	2021-07-02	United States	North America	31	5191.99	7473	0.822426	155255959
SRR15138096	PRJNA731152	AMPLICON	SAMN20219080	SRX11445634	SARS-CoV-2/Human/USA/AL-CDC-FG-040371/2021	HiSeq X Five	PAIRED	RT-PCR	VIRAL RNA	Severe acute respiratory syndrome coronavirus 2	Homo sapiens	ILLUMINA	2021-07-01	United States	North America	33	5280.05	7482	0.839983	157889276
SRR15138097	PRJNA731152	AMPLICON	SAMN20219081	SRX11445633	SARS-CoV-2/Human/USA/AL-CDC-FG-040370/2021	HiSeq X Five	PAIRED	RT-PCR	VIRAL RNA	Severe acute respiratory syndrome coronavirus 2	Homo sapiens	ILLUMINA	2021-06-29	United States	North America	32	5139.04	7030	0.827576	153672757
SRR15138098	PRJNA731152	AMPLICON	SAMN20219082	SRX11445632	SARS-CoV-2/Human/USA/AL-CDC-FG-040369/2021	HiSeq X Five	PAIRED	RT-PCR	VIRAL RNA	Severe acute respiratory syndrome coronavirus 2	Homo sapiens	ILLUMINA	2021-07-02	United States	North America	30	4691.03	5649	0.770458	140275943
SRR15138099	PRJNA731152	AMPLICON	SAMN20219083	SRX11445631	SARS-CoV-2/Human/USA/AL-CDC-FG-040368/2021	HiSeq X Five	PAIRED	RT-PCR	VIRAL RNA	Severe acute respiratory syndrome coronavirus 2	Homo sapiens	ILLUMINA	2021-06-29	United States	North America	38	5693.49	7885	0.907902	170252488
SRR15138100	PRJNA731152	AMPLICON	SAMN20219084	SRX11445630	SARS-CoV-2/Human/USA/AL-CDC-FG-040367/2021	HiSeq X Five	PAIRED	RT-PCR	VIRAL RNA	Severe acute respiratory syndrome coronavirus 2	Homo sapiens	ILLUMINA	2021-07-02	United States	North America	29	4830.41	6023	0.789921	144443823
SRR15138101	PRJNA731152	AMPLICON	SAMN20219085	SRX11445629	SARS-CoV-2/Human/USA/AL-CDC-FG-040366/2021	HiSeq X Five	PAIRED	RT-PCR	VIRAL RNA	Severe acute respiratory syndrome coronavirus 2	Homo sapiens	ILLUMINA	2021-07-01	United States	North America	34	5450.39	7370	0.883457	162983154
SRR15138102	PRJNA731152	AMPLICON	SAMN20219086	SRX11445628	SARS-CoV-2/Human/USA/AL-CDC-FG-040365/2021	HiSeq X Five	PAIRED	RT-PCR	VIRAL RNA	Severe acute respiratory syndrome coronavirus 2	Homo sapiens	ILLUMINA	2021-06-29	United States	North America	34	5238.36	7343	0.839983	156642764
SRR15138103	PRJNA731152	AMPLICON	SAMN20219087	SRX11445627	SARS-CoV-2/Human/USA/AL-CDC-FG-040364/2021	HiSeq X Five	PAIRED	RT-PCR	VIRAL RNA	Severe acute respiratory syndrome coronavirus 2	Homo sapiens	ILLUMINA	2021-06-29	United States	North America	30	4890.65	6031	0.801625	146245167
SRR15138104	PRJNA731152	AMPLICON	SAMN20219088	SRX11445626	SARS-CoV-2/Human/USA/AL-CDC-FG-040363/2021	HiSeq X Five	PAIRED	RT-PCR	VIRAL RNA	Severe acute respiratory syndrome coronavirus 2	Homo sapiens	ILLUMINA	2021-06-30	United States	North America	22	4230.67	4567	0.69575	126509669
SRR15138105	PRJNA731152	AMPLICON	SAMN20219089	SRX11445625	SARS-CoV-2/Human/USA/AL-CDC-FG-040362/2021	HiSeq X Five	PAIRED	RT-PCR	VIRAL RNA	Severe acute respiratory syndrome coronavirus 2	Homo sapiens	ILLUMINA	2021-06-29	United States	North America	29	4464.72	4938	0.760492	133508534
SRR15138106	PRJNA731152	AMPLICON	SAMN20219090	SRX11445624	SARS-CoV-2/Human/USA/AL-CDC-FG-040361/2021	HiSeq X Five	PAIRED	RT-PCR	VIRAL RNA	Severe acute respiratory syndrome coronavirus 2	Homo sapiens	ILLUMINA	2021-07-03	United States	North America	21	3342.78	2826	0.64231	99959107
SRR15138107	PRJNA731152	AMPLICON	SAMN20219091	SRX11445623	SARS-CoV-2/Human/USA/AL-CDC-FG-040360/2021	HiSeq X Five	PAIRED	RT-PCR	VIRAL RNA	Severe acute respiratory syndrome coronavirus 2	Homo sapiens	ILLUMINA	2021-07-02	United States	North America	21	2967.33	1215	0.545296	88732060
SRR15138108	PRJNA731152	AMPLICON	SAMN20219092	SRX11445622	SARS-CoV-2/Human/USA/AL-CDC-FG-040359/2021	HiSeq X Five	PAIRED	RT-PCR	VIRAL RNA	Severe acute respiratory syndrome coronavirus 2	Homo sapiens	ILLUMINA	2021-06-29	United States	North America	20	3588.39	3297	0.617931	107303676
SRR15138109	PRJNA731152	AMPLICON	SAMN20219093	SRX11445621	SARS-CoV-2/Human/USA/AL-CDC-FG-040358/2021	HiSeq X Five	PAIRED	RT-PCR	VIRAL RNA	Severe acute respiratory syndrome coronavirus 2	Homo sapiens	ILLUMINA	2021-07-02	United States	North America	46	4347.73	4218	0.983948	130010315
SRR15138110	PRJNA731152	AMPLICON	SAMN20218817	SRX11445620	SARS-CoV-2/Human/USA/CO-CDC-FG-040700/2021	HiSeq X Five	PAIRED	RT-PCR	VIRAL RNA	Severe acute respiratory syndrome coronavirus 2	Homo sapiens	ILLUMINA	2021-07-03	United States	North America	33	5220.09	7602	0.821189	156096453
SRR15138111	PRJNA731152	AMPLICON	SAMN20218824	SRX11445619	SARS-CoV-2/Human/USA/CA-CDC-FG-040699/2021	HiSeq X Five	PAIRED	RT-PCR	VIRAL RNA	Severe acute respiratory syndrome coronavirus 2	Homo sapiens	ILLUMINA	2021-07-01	United States	North America	22	4032.96	3978	0.664716	120597563
SRR15138113	PRJNA731152	AMPLICON	SAMN20218798	SRX11445617	SARS-CoV-2/Human/USA/TX-CDC-FG-040695/2021	HiSeq X Five	PAIRED	RT-PCR	VIRAL RNA	Severe acute respiratory syndrome coronavirus 2	Homo sapiens	ILLUMINA	2021-07-06	United States	North America	46	6129.44	7999	0.907367	183288587
SRR15138114	PRJNA731152	AMPLICON	SAMN20218797	SRX11445616	SARS-CoV-2/Human/USA/WI-CDC-FG-040694/2021	HiSeq X Five	PAIRED	RT-PCR	VIRAL RNA	Severe acute respiratory syndrome coronavirus 2	Homo sapiens	ILLUMINA	2021-07-03	United States	North America	50	6107.74	8001	0.890747	182639621
SRR15138115	PRJNA731152	AMPLICON	SAMN20218826	SRX11445615	SARS-CoV-2/Human/USA/CA-CDC-FG-040693/2021	HiSeq X Five	PAIRED	RT-PCR	VIRAL RNA	Severe acute respiratory syndrome coronavirus 2	Homo sapiens	ILLUMINA	2021-07-06	United States	North America	37	5734.35	7946	0.90399	171474192
SRR15138116	PRJNA731152	AMPLICON	SAMN20218827	SRX11445614	SARS-CoV-2/Human/USA/CA-CDC-FG-040692/2021	HiSeq X Five	PAIRED	RT-PCR	VIRAL RNA	Severe acute respiratory syndrome coronavirus 2	Homo sapiens	ILLUMINA	2021-07-06	United States	North America	39	5969.65	8003	0.863592	178510589
SRR15138117	PRJNA731152	AMPLICON	SAMN20218828	SRX11445613	SARS-CoV-2/Human/USA/CA-CDC-FG-040691/2021	HiSeq X Five	PAIRED	RT-PCR	VIRAL RNA	Severe acute respiratory syndrome coronavirus 2	Homo sapiens	ILLUMINA	2021-07-06	United States	North America	41	5722.69	7998	0.859446	171125594
SRR15138118	PRJNA731152	AMPLICON	SAMN20218829	SRX11445612	SARS-CoV-2/Human/USA/CA-CDC-FG-040690/2021	HiSeq X Five	PAIRED	RT-PCR	VIRAL RNA	Severe acute respiratory syndrome coronavirus 2	Homo sapiens	ILLUMINA	2021-07-06	United States	North America	39	5829.52	7998	0.884995	174320255
SRR15138119	PRJNA731152	AMPLICON	SAMN20218858	SRX11445611	SARS-CoV-2/Human/USA/CA-CDC-FG-040655/2021	HiSeq X Five	PAIRED	RT-PCR	VIRAL RNA	Severe acute respiratory syndrome coronavirus 2	Homo sapiens	ILLUMINA	2021-07-05	United States	North America	55	2528.85	2090	0.975354	75620268
SRR15138120	PRJNA731152	AMPLICON	SAMN20218859	SRX11445610	SARS-CoV-2/Human/USA/CA-CDC-FG-040654/2021	HiSeq X Five	PAIRED	RT-PCR	VIRAL RNA	Severe acute respiratory syndrome coronavirus 2	Homo sapiens	ILLUMINA	2021-07-06	United States	North America	46	1861.54	1388	0.950239	55665561
SRR15138122	PRJNA731152	AMPLICON	SAMN20218861	SRX11445608	SARS-CoV-2/Human/USA/CA-CDC-FG-040651/2021	HiSeq X Five	PAIRED	RT-PCR	VIRAL RNA	Severe acute respiratory syndrome coronavirus 2	Homo sapiens	ILLUMINA	2021-07-06	United States	North America	60	646.21	439	0.86687	19323604
SRR15138123	PRJNA731152	AMPLICON	SAMN20218819	SRX11445607	SARS-CoV-2/Human/USA/CO-CDC-FG-040650/2021	HiSeq X Five	PAIRED	RT-PCR	VIRAL RNA	Severe acute respiratory syndrome coronavirus 2	Homo sapiens	ILLUMINA	2021-07-02	United States	North America	52	6073.52	8000	0.9073	181616446
SRR15138125	PRJNA731152	AMPLICON	SAMN20218863	SRX11445605	SARS-CoV-2/Human/USA/CA-CDC-FG-040646/2021	HiSeq X Five	PAIRED	RT-PCR	VIRAL RNA	Severe acute respiratory syndrome coronavirus 2	Homo sapiens	ILLUMINA	2021-07-07	United States	North America	63	2629.46	1689	0.880681	78628787
SRR15138126	PRJNA731152	AMPLICON	SAMN20218864	SRX11445604	SARS-CoV-2/Human/USA/CA-CDC-FG-040645/2021	HiSeq X Five	PAIRED	RT-PCR	VIRAL RNA	Severe acute respiratory syndrome coronavirus 2	Homo sapiens	ILLUMINA	2021-07-06	United States	North America	122	244.771	163	0.66709	7319376
SRR15138127	PRJNA731152	AMPLICON	SAMN20219074	SRX11445603	SARS-CoV-2/Human/USA/AZ-CDC-FG-040644/2021	HiSeq X Five	PAIRED	RT-PCR	VIRAL RNA	Severe acute respiratory syndrome coronavirus 2	Homo sapiens	ILLUMINA	2021-07-06	United States	North America	88	232.041	158	0.65883	6938723
SRR15138129	PRJNA731152	AMPLICON	SAMN20218866	SRX11445601	SARS-CoV-2/Human/USA/CA-CDC-FG-040642/2021	HiSeq X Five	PAIRED	RT-PCR	VIRAL RNA	Severe acute respiratory syndrome coronavirus 2	Homo sapiens	ILLUMINA	2021-07-07	United States	North America	53	3615.25	3225	0.976925	108106723
SRR15138130	PRJNA731152	AMPLICON	SAMN20218867	SRX11445600	SARS-CoV-2/Human/USA/CA-CDC-FG-040641/2021	HiSeq X Five	PAIRED	RT-PCR	VIRAL RNA	Severe acute respiratory syndrome coronavirus 2	Homo sapiens	ILLUMINA	2021-07-07	United States	North America	45	4034.14	3654	0.982042	120632918
SRR15138131	PRJNA731152	AMPLICON	SAMN20218868	SRX11445599	SARS-CoV-2/Human/USA/CA-CDC-FG-040640/2021	HiSeq X Five	PAIRED	RT-PCR	VIRAL RNA	Severe acute respiratory syndrome coronavirus 2	Homo sapiens	ILLUMINA	2021-07-07	United States	North America	33	5297.64	7948	0.803398	158415392
SRR15138132	PRJNA731152	AMPLICON	SAMN20218813	SRX11445598	SARS-CoV-2/Human/USA/TN-CDC-FG-040639/2021	HiSeq X Five	PAIRED	RT-PCR	VIRAL RNA	Severe acute respiratory syndrome coronavirus 2	Homo sapiens	ILLUMINA	2021-07-07	United States	North America	56	1559.42	1190	0.960338	46631248
SRR15138133	PRJNA731152	AMPLICON	SAMN20218869	SRX11445597	SARS-CoV-2/Human/USA/CA-CDC-FG-040638/2021	HiSeq X Five	PAIRED	RT-PCR	VIRAL RNA	Severe acute respiratory syndrome coronavirus 2	Homo sapiens	ILLUMINA	2021-07-07	United States	North America	44	6037.38	8002	0.883824	180535836
SRR15138135	PRJNA731152	AMPLICON	SAMN20218871	SRX11445595	SARS-CoV-2/Human/USA/CA-CDC-FG-040635/2021	HiSeq X Five	PAIRED	RT-PCR	VIRAL RNA	Severe acute respiratory syndrome coronavirus 2	Homo sapiens	ILLUMINA	2021-07-07	United States	North America	60	1944.44	1537	0.963582	58144631
SRR15138138	PRJNA731152	AMPLICON	SAMN20218874	SRX11445592	SARS-CoV-2/Human/USA/CA-CDC-FG-040631/2021	HiSeq X Five	PAIRED	RT-PCR	VIRAL RNA	Severe acute respiratory syndrome coronavirus 2	Homo sapiens	ILLUMINA	2021-07-06	United States	North America	43	5923.2	8001	0.877203	177121380
SRR15138139	PRJNA731152	AMPLICON	SAMN20218875	SRX11445591	SARS-CoV-2/Human/USA/CA-CDC-FG-040630/2021	HiSeq X Five	PAIRED	RT-PCR	VIRAL RNA	Severe acute respiratory syndrome coronavirus 2	Homo sapiens	ILLUMINA	2021-07-03	United States	North America	38	5741.4	7996	0.88961	171685033
SRR15138140	PRJNA731152	AMPLICON	SAMN20218876	SRX11445590	SARS-CoV-2/Human/USA/CA-CDC-FG-040629/2021	HiSeq X Five	PAIRED	RT-PCR	VIRAL RNA	Severe acute respiratory syndrome coronavirus 2	Homo sapiens	ILLUMINA	2021-07-06	United States	North America	35	5471.01	7991	0.835267	163599734
SRR15138141	PRJNA731152	AMPLICON	SAMN20218801	SRX11445589	SARS-CoV-2/Human/USA/TX-CDC-FG-040628/2021	HiSeq X Five	PAIRED	RT-PCR	VIRAL RNA	Severe acute respiratory syndrome coronavirus 2	Homo sapiens	ILLUMINA	2021-07-06	United States	North America	58	5977.86	7997	0.912651	178756064
SRR15138142	PRJNA731152	AMPLICON	SAMN20218802	SRX11445588	SARS-CoV-2/Human/USA/TX-CDC-FG-040627/2021	HiSeq X Five	PAIRED	RT-PCR	VIRAL RNA	Severe acute respiratory syndrome coronavirus 2	Homo sapiens	ILLUMINA	2021-07-06	United States	North America	36	5753.69	7988	0.879109	172052531
SRR15138143	PRJNA731152	AMPLICON	SAMN20218877	SRX11445587	SARS-CoV-2/Human/USA/CA-CDC-FG-040626/2021	HiSeq X Five	PAIRED	RT-PCR	VIRAL RNA	Severe acute respiratory syndrome coronavirus 2	Homo sapiens	ILLUMINA	2021-06-30	United States	North America	36	5472.34	7650	0.881483	163639383
SRR15138144	PRJNA731152	AMPLICON	SAMN20218878	SRX11445586	SARS-CoV-2/Human/USA/CA-CDC-FG-040625/2021	HiSeq X Five	PAIRED	RT-PCR	VIRAL RNA	Severe acute respiratory syndrome coronavirus 2	Homo sapiens	ILLUMINA	2021-07-06	United States	North America	39	5868.15	7996	0.899575	175475172
SRR15138145	PRJNA731152	AMPLICON	SAMN20218879	SRX11445585	SARS-CoV-2/Human/USA/CA-CDC-FG-040624/2021	HiSeq X Five	PAIRED	RT-PCR	VIRAL RNA	Severe acute respiratory syndrome coronavirus 2	Homo sapiens	ILLUMINA	2021-07-05	United States	North America	46	5746.14	7996	0.880714	171826950
SRR15138146	PRJNA731152	AMPLICON	SAMN20218880	SRX11445584	SARS-CoV-2/Human/USA/CA-CDC-FG-040623/2021	HiSeq X Five	PAIRED	RT-PCR	VIRAL RNA	Severe acute respiratory syndrome coronavirus 2	Homo sapiens	ILLUMINA	2021-07-07	United States	North America	33	5541.66	7996	0.824131	165712192
SRR15138147	PRJNA731152	AMPLICON	SAMN20218881	SRX11445583	SARS-CoV-2/Human/USA/CA-CDC-FG-040622/2021	HiSeq X Five	PAIRED	RT-PCR	VIRAL RNA	Severe acute respiratory syndrome coronavirus 2	Homo sapiens	ILLUMINA	2021-07-07	United States	North America	35	5401.63	7952	0.83714	161524949
SRR15138148	PRJNA731152	AMPLICON	SAMN20218882	SRX11445582	SARS-CoV-2/Human/USA/CA-CDC-FG-040621/2021	HiSeq X Five	PAIRED	RT-PCR	VIRAL RNA	Severe acute respiratory syndrome coronavirus 2	Homo sapiens	ILLUMINA	2021-07-06	United States	North America	32	5105.97	7256	0.80915	152683884
SRR15138149	PRJNA731152	AMPLICON	SAMN20218883	SRX11445581	SARS-CoV-2/Human/USA/CA-CDC-FG-040620/2021	HiSeq X Five	PAIRED	RT-PCR	VIRAL RNA	Severe acute respiratory syndrome coronavirus 2	Homo sapiens	ILLUMINA	2021-07-06	United States	North America	43	5786.27	7996	0.896733	173026712
SRR15138150	PRJNA731152	AMPLICON	SAMN20218884	SRX11445580	SARS-CoV-2/Human/USA/CA-CDC-FG-040619/2021	HiSeq X Five	PAIRED	RT-PCR	VIRAL RNA	Severe acute respiratory syndrome coronavirus 2	Homo sapiens	ILLUMINA	2021-07-06	United States	North America	39	5761.94	7996	0.882219	172299258
SRR15138151	PRJNA731152	AMPLICON	SAMN20218885	SRX11445579	SARS-CoV-2/Human/USA/CA-CDC-FG-040618/2021	HiSeq X Five	PAIRED	RT-PCR	VIRAL RNA	Severe acute respiratory syndrome coronavirus 2	Homo sapiens	ILLUMINA	2021-07-06	United States	North America	33	5472.38	7956	0.846102	163640490
SRR15138152	PRJNA731152	AMPLICON	SAMN20218886	SRX11445578	SARS-CoV-2/Human/USA/CA-CDC-FG-040617/2021	HiSeq X Five	PAIRED	RT-PCR	VIRAL RNA	Severe acute respiratory syndrome coronavirus 2	Homo sapiens	ILLUMINA	2021-07-07	United States	North America	47	5851.47	7994	0.9073	174976585
SRR15138153	PRJNA731152	AMPLICON	SAMN20218820	SRX11445577	SARS-CoV-2/Human/USA/CO-CDC-FG-040616/2021	HiSeq X Five	PAIRED	RT-PCR	VIRAL RNA	Severe acute respiratory syndrome coronavirus 2	Homo sapiens	ILLUMINA	2021-07-03	United States	North America	34	5309.24	7624	0.851252	158762080
SRR15138154	PRJNA731152	AMPLICON	SAMN20218887	SRX11445576	SARS-CoV-2/Human/USA/CA-CDC-FG-040615/2021	HiSeq X Five	PAIRED	RT-PCR	VIRAL RNA	Severe acute respiratory syndrome coronavirus 2	Homo sapiens	ILLUMINA	2021-07-07	United States	North America	33	5439.21	7997	0.828144	162648647
SRR15138155	PRJNA731152	AMPLICON	SAMN20218888	SRX11445575	SARS-CoV-2/Human/USA/CA-CDC-FG-040614/2021	HiSeq X Five	PAIRED	RT-PCR	VIRAL RNA	Severe acute respiratory syndrome coronavirus 2	Homo sapiens	ILLUMINA	2021-07-07	United States	North America	40	5859.08	7998	0.876668	175203962
SRR15138156	PRJNA731152	AMPLICON	SAMN20218889	SRX11445574	SARS-CoV-2/Human/USA/CA-CDC-FG-040613/2021	HiSeq X Five	PAIRED	RT-PCR	VIRAL RNA	Severe acute respiratory syndrome coronavirus 2	Homo sapiens	ILLUMINA	2021-07-07	United States	North America	54	5908.51	7989	0.922851	176682167
SRR15138157	PRJNA731152	AMPLICON	SAMN20218803	SRX11445573	SARS-CoV-2/Human/USA/TX-CDC-FG-040612/2021	HiSeq X Five	PAIRED	RT-PCR	VIRAL RNA	Severe acute respiratory syndrome coronavirus 2	Homo sapiens	ILLUMINA	2021-07-06	United States	North America	42	5762.48	7988	0.913353	172315353
SRR15138158	PRJNA731152	AMPLICON	SAMN20218890	SRX11445572	SARS-CoV-2/Human/USA/CA-CDC-FG-040611/2021	HiSeq X Five	PAIRED	RT-PCR	VIRAL RNA	Severe acute respiratory syndrome coronavirus 2	Homo sapiens	ILLUMINA	2021-07-07	United States	North America	34	5170.48	7264	0.819684	154612786
SRR15138159	PRJNA731152	AMPLICON	SAMN20218891	SRX11445571	SARS-CoV-2/Human/USA/CA-CDC-FG-040610/2021	HiSeq X Five	PAIRED	RT-PCR	VIRAL RNA	Severe acute respiratory syndrome coronavirus 2	Homo sapiens	ILLUMINA	2021-07-07	United States	North America	43	6006.2	8000	0.891717	179603439
SRR15138160	PRJNA731152	AMPLICON	SAMN20218892	SRX11445570	SARS-CoV-2/Human/USA/CA-CDC-FG-040609/2021	HiSeq X Five	PAIRED	RT-PCR	VIRAL RNA	Severe acute respiratory syndrome coronavirus 2	Homo sapiens	ILLUMINA	2021-07-07	United States	North America	36	5699.12	7996	0.870916	170420832
SRR15138161	PRJNA731152	AMPLICON	SAMN20218893	SRX11445569	SARS-CoV-2/Human/USA/CA-CDC-FG-040608/2021	HiSeq X Five	PAIRED	RT-PCR	VIRAL RNA	Severe acute respiratory syndrome coronavirus 2	Homo sapiens	ILLUMINA	2021-07-07	United States	North America	31	5232.91	7225	0.831923	156479778
SRR15138162	PRJNA731152	AMPLICON	SAMN20218894	SRX11445568	SARS-CoV-2/Human/USA/CA-CDC-FG-040607/2021	HiSeq X Five	PAIRED	RT-PCR	VIRAL RNA	Severe acute respiratory syndrome coronavirus 2	Homo sapiens	ILLUMINA	2021-07-05	United States	North America	38	5669.03	7999	0.841655	169521105
SRR15138163	PRJNA731152	AMPLICON	SAMN20218895	SRX11445567	SARS-CoV-2/Human/USA/CA-CDC-FG-040606/2021	HiSeq X Five	PAIRED	RT-PCR	VIRAL RNA	Severe acute respiratory syndrome coronavirus 2	Homo sapiens	ILLUMINA	2021-07-07	United States	North America	35	5846.68	7997	0.874895	174833379
SRR15138164	PRJNA731152	AMPLICON	SAMN20218896	SRX11445566	SARS-CoV-2/Human/USA/CA-CDC-FG-040605/2021	HiSeq X Five	PAIRED	RT-PCR	VIRAL RNA	Severe acute respiratory syndrome coronavirus 2	Homo sapiens	ILLUMINA	2021-07-07	United States	North America	40	5621.74	7999	0.842691	168106968
SRR15138165	PRJNA731152	AMPLICON	SAMN20218897	SRX11445565	SARS-CoV-2/Human/USA/CA-CDC-FG-040604/2021	HiSeq X Five	PAIRED	RT-PCR	VIRAL RNA	Severe acute respiratory syndrome coronavirus 2	Homo sapiens	ILLUMINA	2021-07-07	United States	North America	44	5724.23	8000	0.885396	171171749
SRR15138166	PRJNA731152	AMPLICON	SAMN20218898	SRX11445564	SARS-CoV-2/Human/USA/CA-CDC-FG-040603/2021	HiSeq X Five	PAIRED	RT-PCR	VIRAL RNA	Severe acute respiratory syndrome coronavirus 2	Homo sapiens	ILLUMINA	2021-07-07	United States	North America	33	5516.18	7997	0.830218	164950456
SRR15138167	PRJNA731152	AMPLICON	SAMN20218899	SRX11445563	SARS-CoV-2/Human/USA/CA-CDC-FG-040602/2021	HiSeq X Five	PAIRED	RT-PCR	VIRAL RNA	Severe acute respiratory syndrome coronavirus 2	Homo sapiens	ILLUMINA	2021-07-07	United States	North America	45	5955.46	8001	0.902953	178086225
SRR15138168	PRJNA731152	AMPLICON	SAMN20218900	SRX11445562	SARS-CoV-2/Human/USA/CA-CDC-FG-040601/2021	HiSeq X Five	PAIRED	RT-PCR	VIRAL RNA	Severe acute respiratory syndrome coronavirus 2	Homo sapiens	ILLUMINA	2021-07-07	United States	North America	26	4224.9	4598	0.684446	126337118
SRR15138169	PRJNA731152	AMPLICON	SAMN20218901	SRX11445561	SARS-CoV-2/Human/USA/CA-CDC-FG-040600/2021	HiSeq X Five	PAIRED	RT-PCR	VIRAL RNA	Severe acute respiratory syndrome coronavirus 2	Homo sapiens	ILLUMINA	2021-07-07	United States	North America	29	5019.1	6947	0.804602	150086284
SRR15138170	PRJNA731152	AMPLICON	SAMN20218902	SRX11445560	SARS-CoV-2/Human/USA/CA-CDC-FG-040599/2021	HiSeq X Five	PAIRED	RT-PCR	VIRAL RNA	Severe acute respiratory syndrome coronavirus 2	Homo sapiens	ILLUMINA	2021-07-06	United States	North America	18	4201.84	4601	0.684045	125647602
SRR15138171	PRJNA731152	AMPLICON	SAMN20218903	SRX11445559	SARS-CoV-2/Human/USA/CA-CDC-FG-040598/2021	HiSeq X Five	PAIRED	RT-PCR	VIRAL RNA	Severe acute respiratory syndrome coronavirus 2	Homo sapiens	ILLUMINA	2021-07-07	United States	North America	33	4693.71	5444	0.830117	140355884
SRR15138172	PRJNA731152	AMPLICON	SAMN20218904	SRX11445558	SARS-CoV-2/Human/USA/CA-CDC-FG-040597/2021	HiSeq X Five	PAIRED	RT-PCR	VIRAL RNA	Severe acute respiratory syndrome coronavirus 2	Homo sapiens	ILLUMINA	2021-07-07	United States	North America	34	5211.15	7713	0.816172	155829059
SRR15138173	PRJNA731152	AMPLICON	SAMN20218905	SRX11445557	SARS-CoV-2/Human/USA/CA-CDC-FG-040596/2021	HiSeq X Five	PAIRED	RT-PCR	VIRAL RNA	Severe acute respiratory syndrome coronavirus 2	Homo sapiens	ILLUMINA	2021-07-06	United States	North America	30	5228.32	7390	0.824466	156342440
SRR15138174	PRJNA731152	AMPLICON	SAMN20218906	SRX11445556	SARS-CoV-2/Human/USA/CA-CDC-FG-040595/2021	HiSeq X Five	PAIRED	RT-PCR	VIRAL RNA	Severe acute respiratory syndrome coronavirus 2	Homo sapiens	ILLUMINA	2021-07-07	United States	North America	20	3683.49	3161	0.606093	110147526
SRR15138175	PRJNA731152	AMPLICON	SAMN20218907	SRX11445555	SARS-CoV-2/Human/USA/CA-CDC-FG-040594/2021	HiSeq X Five	PAIRED	RT-PCR	VIRAL RNA	Severe acute respiratory syndrome coronavirus 2	Homo sapiens	ILLUMINA	2021-07-06	United States	North America	29	4579.46	5092	0.817911	136939461
SRR15138176	PRJNA731152	AMPLICON	SAMN20218908	SRX11445554	SARS-CoV-2/Human/USA/CA-CDC-FG-040593/2021	HiSeq X Five	PAIRED	RT-PCR	VIRAL RNA	Severe acute respiratory syndrome coronavirus 2	Homo sapiens	ILLUMINA	2021-07-03	United States	North America	39	5854.48	7996	0.893054	175066591
SRR15138177	PRJNA731152	AMPLICON	SAMN20218909	SRX11445553	SARS-CoV-2/Human/USA/CA-CDC-FG-040592/2021	HiSeq X Five	PAIRED	RT-PCR	VIRAL RNA	Severe acute respiratory syndrome coronavirus 2	Homo sapiens	ILLUMINA	2021-07-06	United States	North America	35	5154.98	6812	0.833227	154149503
SRR15138178	PRJNA731152	AMPLICON	SAMN20218804	SRX11445552	SARS-CoV-2/Human/USA/TX-CDC-FG-040591/2021	HiSeq X Five	PAIRED	RT-PCR	VIRAL RNA	Severe acute respiratory syndrome coronavirus 2	Homo sapiens	ILLUMINA	2021-07-06	United States	North America	17	4167.88	4365	0.684079	124632224
SRR15138179	PRJNA731152	AMPLICON	SAMN20218910	SRX11445551	SARS-CoV-2/Human/USA/CA-CDC-FG-040590/2021	HiSeq X Five	PAIRED	RT-PCR	VIRAL RNA	Severe acute respiratory syndrome coronavirus 2	Homo sapiens	ILLUMINA	2021-07-07	United States	North America	39	5724.09	7988	0.89292	171167559
SRR15138180	PRJNA731152	AMPLICON	SAMN20218911	SRX11445550	SARS-CoV-2/Human/USA/CA-CDC-FG-040589/2021	HiSeq X Five	PAIRED	RT-PCR	VIRAL RNA	Severe acute respiratory syndrome coronavirus 2	Homo sapiens	ILLUMINA	2021-07-07	United States	North America	44	5623.36	7992	0.873558	168155213
SRR15138181	PRJNA731152	AMPLICON	SAMN20218912	SRX11445549	SARS-CoV-2/Human/USA/CA-CDC-FG-040588/2021	HiSeq X Five	PAIRED	RT-PCR	VIRAL RNA	Severe acute respiratory syndrome coronavirus 2	Homo sapiens	ILLUMINA	2021-07-07	United States	North America	36	5227.16	7749	0.814166	156307706
SRR15138182	PRJNA731152	AMPLICON	SAMN20218913	SRX11445548	SARS-CoV-2/Human/USA/CA-CDC-FG-040587/2021	HiSeq X Five	PAIRED	RT-PCR	VIRAL RNA	Severe acute respiratory syndrome coronavirus 2	Homo sapiens	ILLUMINA	2021-07-07	United States	North America	34	4793.37	5547	0.823028	143336266
SRR15138184	PRJNA731152	AMPLICON	SAMN20219095	SRX11445546	SARS-CoV-2/Human/USA/AL-CDC-FG-040356/2021	HiSeq X Five	PAIRED	RT-PCR	VIRAL RNA	Severe acute respiratory syndrome coronavirus 2	Homo sapiens	ILLUMINA	2021-06-30	United States	North America	13	2921.38	882	0.53182	87357960
SRR15138196	PRJNA731148	AMPLICON	SAMN20215828	SRX11446150	SARS-CoV-2/Human/USA/OK-CDC-ASC210155156/2021	Illumina NovaSeq 6000	PAIRED	RT-PCR	VIRAL RNA	Severe acute respiratory syndrome coronavirus 2	Homo sapiens	ILLUMINA	2021-06-30	United States	North America	52	7108.21	7848	0.997559	212556669
SRR15138197	PRJNA731148	AMPLICON	SAMN20215987	SRX11446149	SARS-CoV-2/Human/USA/MA-CDC-ASC210155155/2021	Illumina NovaSeq 6000	PAIRED	RT-PCR	VIRAL RNA	Severe acute respiratory syndrome coronavirus 2	Homo sapiens	ILLUMINA	2021-06-30	United States	North America	45	7177.07	7885	0.99592	214615793
SRR15138198	PRJNA731148	AMPLICON	SAMN20216144	SRX11446148	SARS-CoV-2/Human/USA/FL-CDC-ASC210155154/2021	Illumina NovaSeq 6000	PAIRED	RT-PCR	VIRAL RNA	Severe acute respiratory syndrome coronavirus 2	Homo sapiens	ILLUMINA	2021-06-30	United States	North America	72	358.271	37	0.33923	10713366
SRR15138199	PRJNA731148	AMPLICON	SAMN20216145	SRX11446147	SARS-CoV-2/Human/USA/FL-CDC-ASC210155152/2021	Illumina NovaSeq 6000	PAIRED	RT-PCR	VIRAL RNA	Severe acute respiratory syndrome coronavirus 2	Homo sapiens	ILLUMINA	2021-06-30	United States	North America	47	2978.86	2124	0.941678	89076846
SRR15138200	PRJNA731148	AMPLICON	SAMN20216400	SRX11446146	SARS-CoV-2/Human/USA/CA-CDC-ASC210155151/2021	Illumina NovaSeq 6000	PAIRED	RT-PCR	VIRAL RNA	Severe acute respiratory syndrome coronavirus 2	Homo sapiens	ILLUMINA	2021-06-30	United States	North America	54	7084.59	7883	0.995084	211850621
SRR15138201	PRJNA731148	AMPLICON	SAMN20216401	SRX11446145	SARS-CoV-2/Human/USA/CA-CDC-ASC210155150/2021	Illumina NovaSeq 6000	PAIRED	RT-PCR	VIRAL RNA	Severe acute respiratory syndrome coronavirus 2	Homo sapiens	ILLUMINA	2021-06-30	United States	North America	86	1828.26	421	0.751664	54670472
SRR15138202	PRJNA731148	AMPLICON	SAMN20216402	SRX11446144	SARS-CoV-2/Human/USA/CA-CDC-ASC210155149/2021	Illumina NovaSeq 6000	PAIRED	RT-PCR	VIRAL RNA	Severe acute respiratory syndrome coronavirus 2	Homo sapiens	ILLUMINA	2021-06-30	United States	North America	113	950.792	177	0.612313	28431529
SRR15138203	PRJNA731148	AMPLICON	SAMN20216146	SRX11446143	SARS-CoV-2/Human/USA/FL-CDC-ASC210155148/2021	Illumina NovaSeq 6000	PAIRED	RT-PCR	VIRAL RNA	Severe acute respiratory syndrome coronavirus 2	Homo sapiens	ILLUMINA	2021-06-30	United States	North America	48	7400.95	7941	0.995753	221310567
SRR15138204	PRJNA731148	AMPLICON	SAMN20216039	SRX11446142	SARS-CoV-2/Human/USA/IA-CDC-ASC210155147/2021	Illumina NovaSeq 6000	PAIRED	RT-PCR	VIRAL RNA	Severe acute respiratory syndrome coronavirus 2	Homo sapiens	ILLUMINA	2021-06-30	United States	North America	52	6182.43	7011	0.993412	184873162
SRR15138205	PRJNA731148	AMPLICON	SAMN20216376	SRX11446141	SARS-CoV-2/Human/USA/CA-CDC-ASC210155224/2021	Illumina NovaSeq 6000	PAIRED	RT-PCR	VIRAL RNA	Severe acute respiratory syndrome coronavirus 2	Homo sapiens	ILLUMINA	2021-07-01	United States	North America	55	7217.21	7892	0.997358	215816300
SRR15138206	PRJNA731148	AMPLICON	SAMN20216377	SRX11446140	SARS-CoV-2/Human/USA/CA-CDC-ASC210155223/2021	Illumina NovaSeq 6000	PAIRED	RT-PCR	VIRAL RNA	Severe acute respiratory syndrome coronavirus 2	Homo sapiens	ILLUMINA	2021-07-01	United States	North America	110	2184.08	898	0.806842	65310479
SRR15138207	PRJNA731148	AMPLICON	SAMN20216136	SRX11446139	SARS-CoV-2/Human/USA/FL-CDC-ASC210155221/2021	Illumina NovaSeq 6000	PAIRED	RT-PCR	VIRAL RNA	Severe acute respiratory syndrome coronavirus 2	Homo sapiens	ILLUMINA	2021-07-01	United States	North America	111	2017.48	620	0.759656	60328779
SRR15138208	PRJNA731148	AMPLICON	SAMN20215880	SRX11446138	SARS-CoV-2/Human/USA/NJ-CDC-ASC210155220/2021	Illumina NovaSeq 6000	PAIRED	RT-PCR	VIRAL RNA	Severe acute respiratory syndrome coronavirus 2	Homo sapiens	ILLUMINA	2021-07-01	United States	North America	54	7559.67	7950	0.995285	226056866
SRR15138209	PRJNA731148	AMPLICON	SAMN20216378	SRX11446137	SARS-CoV-2/Human/USA/CA-CDC-ASC210155217/2021	Illumina NovaSeq 6000	PAIRED	RT-PCR	VIRAL RNA	Severe acute respiratory syndrome coronavirus 2	Homo sapiens	ILLUMINA	2021-07-01	United States	North America	73	1336.65	232	0.623817	39969746
SRR15138210	PRJNA731148	AMPLICON	SAMN20215866	SRX11446136	SARS-CoV-2/Human/USA/NM-CDC-ASC210155216/2021	Illumina NovaSeq 6000	PAIRED	RT-PCR	VIRAL RNA	Severe acute respiratory syndrome coronavirus 2	Homo sapiens	ILLUMINA	2021-07-01	United States	North America	53	6772.24	7822	0.989733	202510223
SRR15138211	PRJNA731148	AMPLICON	SAMN20216379	SRX11446135	SARS-CoV-2/Human/USA/CA-CDC-ASC210155214/2021	Illumina NovaSeq 6000	PAIRED	RT-PCR	VIRAL RNA	Severe acute respiratory syndrome coronavirus 2	Homo sapiens	ILLUMINA	2021-06-30	United States	North America	50	6824.69	7861	0.987025	204078790
SRR15138212	PRJNA731148	AMPLICON	SAMN20216380	SRX11446134	SARS-CoV-2/Human/USA/CA-CDC-ASC210155213/2021	Illumina NovaSeq 6000	PAIRED	RT-PCR	VIRAL RNA	Severe acute respiratory syndrome coronavirus 2	Homo sapiens	ILLUMINA	2021-07-01	United States	North America	57	2690.39	1749	0.934187	80450737
SRR15138213	PRJNA731148	AMPLICON	SAMN20216381	SRX11446133	SARS-CoV-2/Human/USA/CA-CDC-ASC210155212/2021	Illumina NovaSeq 6000	PAIRED	RT-PCR	VIRAL RNA	Severe acute respiratory syndrome coronavirus 2	Homo sapiens	ILLUMINA	2021-06-30	United States	North America	52	7456.05	7943	0.997325	222958193
SRR15138214	PRJNA731148	AMPLICON	SAMN20216382	SRX11446132	SARS-CoV-2/Human/USA/CA-CDC-ASC210155211/2021	Illumina NovaSeq 6000	PAIRED	RT-PCR	VIRAL RNA	Severe acute respiratory syndrome coronavirus 2	Homo sapiens	ILLUMINA	2021-06-30	United States	North America	45	7334.05	7916	0.998562	219310023
SRR15138215	PRJNA731148	AMPLICON	SAMN20216235	SRX11446131	SARS-CoV-2/Human/USA/CT-CDC-ASC210155209/2021	Illumina NovaSeq 6000	PAIRED	RT-PCR	VIRAL RNA	Severe acute respiratory syndrome coronavirus 2	Homo sapiens	ILLUMINA	2021-07-01	United States	North America	50	2296.92	1872	0.972779	68684921
SRR15138216	PRJNA731148	AMPLICON	SAMN20216383	SRX11446130	SARS-CoV-2/Human/USA/CA-CDC-ASC210155208/2021	Illumina NovaSeq 6000	PAIRED	RT-PCR	VIRAL RNA	Severe acute respiratory syndrome coronavirus 2	Homo sapiens	ILLUMINA	2021-07-01	United States	North America	110	4184.08	4127	0.922851	125116581
SRR15138217	PRJNA731148	AMPLICON	SAMN20216384	SRX11446129	SARS-CoV-2/Human/USA/CA-CDC-ASC210155207/2021	Illumina NovaSeq 6000	PAIRED	RT-PCR	VIRAL RNA	Severe acute respiratory syndrome coronavirus 2	Homo sapiens	ILLUMINA	2021-06-30	United States	North America	52	7319.02	7898	0.997392	218860514
SRR15138218	PRJNA731148	AMPLICON	SAMN20216137	SRX11446128	SARS-CoV-2/Human/USA/FL-CDC-ASC210155206/2021	Illumina NovaSeq 6000	PAIRED	RT-PCR	VIRAL RNA	Severe acute respiratory syndrome coronavirus 2	Homo sapiens	ILLUMINA	2021-07-01	United States	North America	63	5808.08	7355	0.982276	173679075
SRR15138219	PRJNA731148	AMPLICON	SAMN20216385	SRX11446127	SARS-CoV-2/Human/USA/CA-CDC-ASC210155205/2021	Illumina NovaSeq 6000	PAIRED	RT-PCR	VIRAL RNA	Severe acute respiratory syndrome coronavirus 2	Homo sapiens	ILLUMINA	2021-07-01	United States	North America	77	300.174	37	0.306056	8976101
SRR15138220	PRJNA731148	AMPLICON	SAMN20215679	SRX11446126	SARS-CoV-2/Human/USA/TX-CDC-ASC210155204/2021	Illumina NovaSeq 6000	PAIRED	RT-PCR	VIRAL RNA	Severe acute respiratory syndrome coronavirus 2	Homo sapiens	ILLUMINA	2021-07-01	United States	North America	78	1485.18	319	0.660001	44411251
SRR15138221	PRJNA731148	AMPLICON	SAMN20215792	SRX11446125	SARS-CoV-2/Human/USA/SC-CDC-ASC210155203/2021	Illumina NovaSeq 6000	PAIRED	RT-PCR	VIRAL RNA	Severe acute respiratory syndrome coronavirus 2	Homo sapiens	ILLUMINA	2021-07-01	United States	North America	45	7604.52	7952	0.997559	227397872
SRR15138223	PRJNA731148	AMPLICON	SAMN20216138	SRX11446123	SARS-CoV-2/Human/USA/FL-CDC-ASC210155200/2021	Illumina NovaSeq 6000	PAIRED	RT-PCR	VIRAL RNA	Severe acute respiratory syndrome coronavirus 2	Homo sapiens	ILLUMINA	2021-07-01	United States	North America	49	5351.52	6755	0.959603	160026389
SRR15138224	PRJNA731148	AMPLICON	SAMN20215837	SRX11446122	SARS-CoV-2/Human/USA/OH-CDC-ASC210155199/2021	Illumina NovaSeq 6000	PAIRED	RT-PCR	VIRAL RNA	Severe acute respiratory syndrome coronavirus 2	Homo sapiens	ILLUMINA	2021-07-01	United States	North America	79	654.775	311	0.704678	19579727
SRR15138225	PRJNA731148	AMPLICON	SAMN20215620	SRX11446121	SARS-CoV-2/Human/USA/WI-CDC-ASC210155198/2021	Illumina NovaSeq 6000	PAIRED	RT-PCR	VIRAL RNA	Severe acute respiratory syndrome coronavirus 2	Homo sapiens	ILLUMINA	2021-07-01	United States	North America	70	4862.01	5410	0.940374	145388625
SRR15138226	PRJNA731148	AMPLICON	SAMN20215621	SRX11446120	SARS-CoV-2/Human/USA/WI-CDC-ASC210155197/2021	Illumina NovaSeq 6000	PAIRED	RT-PCR	VIRAL RNA	Severe acute respiratory syndrome coronavirus 2	Homo sapiens	ILLUMINA	2021-07-01	United States	North America	58	6762.1	7893	0.991205	202207154
SRR15138227	PRJNA731148	AMPLICON	SAMN20216139	SRX11446119	SARS-CoV-2/Human/USA/FL-CDC-ASC210155196/2021	Illumina NovaSeq 6000	PAIRED	RT-PCR	VIRAL RNA	Severe acute respiratory syndrome coronavirus 2	Homo sapiens	ILLUMINA	2021-07-01	United States	North America	58	6348.79	7683	0.980604	189847968
SRR15138228	PRJNA731148	AMPLICON	SAMN20215843	SRX11446118	SARS-CoV-2/Human/USA/NY-CDC-ASC210155194/2021	Illumina NovaSeq 6000	PAIRED	RT-PCR	VIRAL RNA	Severe acute respiratory syndrome coronavirus 2	Homo sapiens	ILLUMINA	2021-07-01	United States	North America	52	7607.07	7948	0.997659	227474264
SRR15138229	PRJNA731148	AMPLICON	SAMN20216140	SRX11446117	SARS-CoV-2/Human/USA/FL-CDC-ASC210155193/2021	Illumina NovaSeq 6000	PAIRED	RT-PCR	VIRAL RNA	Severe acute respiratory syndrome coronavirus 2	Homo sapiens	ILLUMINA	2021-07-01	United States	North America	53	7595.52	7948	0.997392	227128847
SRR15138230	PRJNA731148	AMPLICON	SAMN20216386	SRX11446116	SARS-CoV-2/Human/USA/CA-CDC-ASC210155192/2021	Illumina NovaSeq 6000	PAIRED	RT-PCR	VIRAL RNA	Severe acute respiratory syndrome coronavirus 2	Homo sapiens	ILLUMINA	2021-07-01	United States	North America	71	4624.14	5257	0.918336	138275532
SRR15138231	PRJNA731148	AMPLICON	SAMN20215646	SRX11446115	SARS-CoV-2/Human/USA/Unk-CDC-ASC210155191/2021	Illumina NovaSeq 6000	PAIRED	RT-PCR	VIRAL RNA	Severe acute respiratory syndrome coronavirus 2	Homo sapiens	ILLUMINA	2021-07-01	United States	North America	53	5570.88	7150	0.953115	166586088
SRR15138232	PRJNA731148	AMPLICON	SAMN20216387	SRX11446114	SARS-CoV-2/Human/USA/CA-CDC-ASC210155190/2021	Illumina NovaSeq 6000	PAIRED	RT-PCR	VIRAL RNA	Severe acute respiratory syndrome coronavirus 2	Homo sapiens	ILLUMINA	2021-07-01	United States	North America	56	6577.07	7856	0.987426	196674167
SRR15138233	PRJNA731148	AMPLICON	SAMN20216141	SRX11446113	SARS-CoV-2/Human/USA/FL-CDC-ASC210155189/2021	Illumina NovaSeq 6000	PAIRED	RT-PCR	VIRAL RNA	Severe acute respiratory syndrome coronavirus 2	Homo sapiens	ILLUMINA	2021-07-01	United States	North America	60	7228.29	7943	0.997024	216147489
SRR15138234	PRJNA731148	AMPLICON	SAMN20216142	SRX11446112	SARS-CoV-2/Human/USA/FL-CDC-ASC210155188/2021	Illumina NovaSeq 6000	PAIRED	RT-PCR	VIRAL RNA	Severe acute respiratory syndrome coronavirus 2	Homo sapiens	ILLUMINA	2021-07-01	United States	North America	49	7251.48	7884	0.997224	216841027
SRR15138235	PRJNA731148	AMPLICON	SAMN20215881	SRX11446111	SARS-CoV-2/Human/USA/NJ-CDC-ASC210155187/2021	Illumina NovaSeq 6000	PAIRED	RT-PCR	VIRAL RNA	Severe acute respiratory syndrome coronavirus 2	Homo sapiens	ILLUMINA	2021-07-01	United States	North America	60	2936.36	1821	0.887804	87806013
SRR15138236	PRJNA731148	AMPLICON	SAMN20216388	SRX11446110	SARS-CoV-2/Human/USA/CA-CDC-ASC210155186/2021	Illumina NovaSeq 6000	PAIRED	RT-PCR	VIRAL RNA	Severe acute respiratory syndrome coronavirus 2	Homo sapiens	ILLUMINA	2021-07-01	United States	North America	51	6987.86	7890	0.995251	208957929
SRR15138237	PRJNA731148	AMPLICON	SAMN20216436	SRX11446109	SARS-CoV-2/Human/USA/CA-CDC-ASC210154994/2021	Illumina NovaSeq 6000	PAIRED	RT-PCR	VIRAL RNA	Severe acute respiratory syndrome coronavirus 2	Homo sapiens	ILLUMINA	2021-06-29	United States	North America	43	7092.62	7926	0.997559	212090545
SRR15138238	PRJNA731148	AMPLICON	SAMN20215888	SRX11446108	SARS-CoV-2/Human/USA/NJ-CDC-ASC210154993/2021	Illumina NovaSeq 6000	PAIRED	RT-PCR	VIRAL RNA	Severe acute respiratory syndrome coronavirus 2	Homo sapiens	ILLUMINA	2021-06-29	United States	North America	44	7092.85	7888	0.992375	212097604
SRR15138239	PRJNA731148	AMPLICON	SAMN20215889	SRX11446107	SARS-CoV-2/Human/USA/NJ-CDC-ASC210154992/2021	Illumina NovaSeq 6000	PAIRED	RT-PCR	VIRAL RNA	Severe acute respiratory syndrome coronavirus 2	Homo sapiens	ILLUMINA	2021-06-29	United States	North America	62	901.684	347	0.781226	26963061
SRR15138240	PRJNA731148	AMPLICON	SAMN20216175	SRX11446106	SARS-CoV-2/Human/USA/FL-CDC-ASC210154991/2021	Illumina NovaSeq 6000	PAIRED	RT-PCR	VIRAL RNA	Severe acute respiratory syndrome coronavirus 2	Homo sapiens	ILLUMINA	2021-06-29	United States	North America	61	6417.44	7801	0.991138	191900834
SRR15138241	PRJNA731148	AMPLICON	SAMN20216437	SRX11446105	SARS-CoV-2/Human/USA/CA-CDC-ASC210154990/2021	Illumina NovaSeq 6000	PAIRED	RT-PCR	VIRAL RNA	Severe acute respiratory syndrome coronavirus 2	Homo sapiens	ILLUMINA	2021-06-29	United States	North America	47	7470.81	7961	0.998629	223399482
SRR15138242	PRJNA731148	AMPLICON	SAMN20216438	SRX11446104	SARS-CoV-2/Human/USA/CA-CDC-ASC210154989/2021	Illumina NovaSeq 6000	PAIRED	RT-PCR	VIRAL RNA	Severe acute respiratory syndrome coronavirus 2	Homo sapiens	ILLUMINA	2021-06-29	United States	North America	59	6466.32	7868	0.985821	193362260
SRR15138243	PRJNA731148	AMPLICON	SAMN20216176	SRX11446103	SARS-CoV-2/Human/USA/FL-CDC-ASC210154988/2021	Illumina NovaSeq 6000	PAIRED	RT-PCR	VIRAL RNA	Severe acute respiratory syndrome coronavirus 2	Homo sapiens	ILLUMINA	2021-06-29	United States	North America	53	2567.56	1373	0.910377	76777821
SRR15138244	PRJNA731148	AMPLICON	SAMN20216439	SRX11446102	SARS-CoV-2/Human/USA/CA-CDC-ASC210154987/2021	Illumina NovaSeq 6000	PAIRED	RT-PCR	VIRAL RNA	Severe acute respiratory syndrome coronavirus 2	Homo sapiens	ILLUMINA	2021-06-29	United States	North America	60	6620.16	7868	0.989065	197962720
SRR15138245	PRJNA731148	AMPLICON	SAMN20215794	SRX11446101	SARS-CoV-2/Human/USA/RI-CDC-ASC210154986/2021	Illumina NovaSeq 6000	PAIRED	RT-PCR	VIRAL RNA	Severe acute respiratory syndrome coronavirus 2	Homo sapiens	ILLUMINA	2021-06-29	United States	North America	49	7235.01	7938	0.998194	216348624
SRR15138246	PRJNA731148	AMPLICON	SAMN20218363	SRX11446100	SARS-CoV-2/Human/USA/AR-CDC-ASC210154985/2021	Illumina NovaSeq 6000	PAIRED	RT-PCR	VIRAL RNA	Severe acute respiratory syndrome coronavirus 2	Homo sapiens	ILLUMINA	2021-06-29	United States	North America	88	1842.18	476	0.749323	55086814
SRR15138247	PRJNA731148	AMPLICON	SAMN20215696	SRX11446099	SARS-CoV-2/Human/USA/TX-CDC-ASC210154984/2021	Illumina NovaSeq 6000	PAIRED	RT-PCR	VIRAL RNA	Severe acute respiratory syndrome coronavirus 2	Homo sapiens	ILLUMINA	2021-06-29	United States	North America	56	5904.19	6929	0.984884	176552918
SRR15138248	PRJNA731148	AMPLICON	SAMN20218364	SRX11446098	SARS-CoV-2/Human/USA/AR-CDC-ASC210154983/2021	Illumina NovaSeq 6000	PAIRED	RT-PCR	VIRAL RNA	Severe acute respiratory syndrome coronavirus 2	Homo sapiens	ILLUMINA	2021-06-29	United States	North America	53	6741.94	7902	0.982376	201604279
SRR15138249	PRJNA731148	AMPLICON	SAMN20215697	SRX11446097	SARS-CoV-2/Human/USA/TX-CDC-ASC210154982/2021	Illumina NovaSeq 6000	PAIRED	RT-PCR	VIRAL RNA	Severe acute respiratory syndrome coronavirus 2	Homo sapiens	ILLUMINA	2021-06-29	United States	North America	55	5757.91	7342	0.972344	172178740
SRR15138250	PRJNA731148	AMPLICON	SAMN20215751	SRX11446096	SARS-CoV-2/Human/USA/TN-CDC-ASC210154981/2021	Illumina NovaSeq 6000	PAIRED	RT-PCR	VIRAL RNA	Severe acute respiratory syndrome coronavirus 2	Homo sapiens	ILLUMINA	2021-06-29	United States	North America	60	5387.9	6470	0.979634	161114385
SRR15138251	PRJNA731148	AMPLICON	SAMN20215941	SRX11446095	SARS-CoV-2/Human/USA/MO-CDC-ASC210154980/2021	Illumina NovaSeq 6000	PAIRED	RT-PCR	VIRAL RNA	Severe acute respiratory syndrome coronavirus 2	Homo sapiens	ILLUMINA	2021-06-29	United States	North America	72	1256.7	375	0.751931	37579161
SRR15138252	PRJNA731148	AMPLICON	SAMN20216011	SRX11446094	SARS-CoV-2/Human/USA/KS-CDC-ASC210154979/2021	Illumina NovaSeq 6000	PAIRED	RT-PCR	VIRAL RNA	Severe acute respiratory syndrome coronavirus 2	Homo sapiens	ILLUMINA	2021-06-29	United States	North America	49	7189.67	7941	0.98552	214992752
SRR15138253	PRJNA731148	AMPLICON	SAMN20215698	SRX11446093	SARS-CoV-2/Human/USA/TX-CDC-ASC210154978/2021	Illumina NovaSeq 6000	PAIRED	RT-PCR	VIRAL RNA	Severe acute respiratory syndrome coronavirus 2	Homo sapiens	ILLUMINA	2021-06-29	United States	North America	51	6747.03	7860	0.994081	201756476
SRR15138254	PRJNA731148	AMPLICON	SAMN20215699	SRX11446092	SARS-CoV-2/Human/USA/TX-CDC-ASC210154977/2021	Illumina NovaSeq 6000	PAIRED	RT-PCR	VIRAL RNA	Severe acute respiratory syndrome coronavirus 2	Homo sapiens	ILLUMINA	2021-06-29	United States	North America	75	1830.51	551	0.777915	54737746
SRR15138255	PRJNA731148	AMPLICON	SAMN20216177	SRX11446091	SARS-CoV-2/Human/USA/FL-CDC-ASC210154975/2021	Illumina NovaSeq 6000	PAIRED	RT-PCR	VIRAL RNA	Severe acute respiratory syndrome coronavirus 2	Homo sapiens	ILLUMINA	2021-06-29	United States	North America	72	4238.74	3870	0.924289	126750972
SRR15138256	PRJNA731148	AMPLICON	SAMN20216440	SRX11446090	SARS-CoV-2/Human/USA/CA-CDC-ASC210154974/2021	Illumina NovaSeq 6000	PAIRED	RT-PCR	VIRAL RNA	Severe acute respiratory syndrome coronavirus 2	Homo sapiens	ILLUMINA	2021-06-29	United States	North America	52	6068.68	7044	0.980671	181471728
SRR15138257	PRJNA731148	AMPLICON	SAMN20215919	SRX11446089	SARS-CoV-2/Human/USA/MS-CDC-ASC210154972/2021	Illumina NovaSeq 6000	PAIRED	RT-PCR	VIRAL RNA	Severe acute respiratory syndrome coronavirus 2	Homo sapiens	ILLUMINA	2021-06-29	United States	North America	66	1895	517	0.727151	56666079
SRR15138258	PRJNA731148	AMPLICON	SAMN20216178	SRX11446088	SARS-CoV-2/Human/USA/FL-CDC-ASC210154971/2021	Illumina NovaSeq 6000	PAIRED	RT-PCR	VIRAL RNA	Severe acute respiratory syndrome coronavirus 2	Homo sapiens	ILLUMINA	2021-06-29	United States	North America	50	1674.07	1119	0.923988	50059709
SRR15138260	PRJNA731148	AMPLICON	SAMN20216180	SRX11446086	SARS-CoV-2/Human/USA/FL-CDC-ASC210154969/2021	Illumina NovaSeq 6000	PAIRED	RT-PCR	VIRAL RNA	Severe acute respiratory syndrome coronavirus 2	Homo sapiens	ILLUMINA	2021-06-29	United States	North America	62	2726.43	1817	0.912016	81528459
SRR15138261	PRJNA731148	AMPLICON	SAMN20216441	SRX11446085	SARS-CoV-2/Human/USA/CA-CDC-ASC210154968/2021	Illumina NovaSeq 6000	PAIRED	RT-PCR	VIRAL RNA	Severe acute respiratory syndrome coronavirus 2	Homo sapiens	ILLUMINA	2021-06-29	United States	North America	47	6869.05	7815	0.996288	205405234
SRR15138262	PRJNA731148	AMPLICON	SAMN20216442	SRX11446084	SARS-CoV-2/Human/USA/CA-CDC-ASC210154967/2021	Illumina NovaSeq 6000	PAIRED	RT-PCR	VIRAL RNA	Severe acute respiratory syndrome coronavirus 2	Homo sapiens	ILLUMINA	2021-06-29	United States	North America	47	3296.73	2569	0.932348	98582232
SRR15138263	PRJNA731148	AMPLICON	SAMN20216443	SRX11446083	SARS-CoV-2/Human/USA/CA-CDC-ASC210154966/2021	Illumina NovaSeq 6000	PAIRED	RT-PCR	VIRAL RNA	Severe acute respiratory syndrome coronavirus 2	Homo sapiens	ILLUMINA	2021-06-29	United States	North America	68	701.027	258	0.73715	20962807
SRR15138264	PRJNA731148	AMPLICON	SAMN20215942	SRX11446082	SARS-CoV-2/Human/USA/MO-CDC-ASC210154963/2021	Illumina NovaSeq 6000	PAIRED	RT-PCR	VIRAL RNA	Severe acute respiratory syndrome coronavirus 2	Homo sapiens	ILLUMINA	2021-06-29	United States	North America	88	4287.03	4430	0.903421	128195190
SRR15138265	PRJNA731148	AMPLICON	SAMN20215943	SRX11446081	SARS-CoV-2/Human/USA/MO-CDC-ASC210154962/2021	Illumina NovaSeq 6000	PAIRED	RT-PCR	VIRAL RNA	Severe acute respiratory syndrome coronavirus 2	Homo sapiens	ILLUMINA	2021-06-29	United States	North America	54	7514	7953	0.997492	224691144
SRR15138266	PRJNA731148	AMPLICON	SAMN20218349	SRX11446080	SARS-CoV-2/Human/USA/AZ-CDC-ASC210154960/2021	Illumina NovaSeq 6000	PAIRED	RT-PCR	VIRAL RNA	Severe acute respiratory syndrome coronavirus 2	Homo sapiens	ILLUMINA	2021-06-29	United States	North America	50	7252.02	7855	0.997325	216857244
SRR15138267	PRJNA731148	AMPLICON	SAMN20216444	SRX11446079	SARS-CoV-2/Human/USA/CA-CDC-ASC210154957/2021	Illumina NovaSeq 6000	PAIRED	RT-PCR	VIRAL RNA	Severe acute respiratory syndrome coronavirus 2	Homo sapiens	ILLUMINA	2021-06-29	United States	North America	48	5584.15	6240	0.983045	166982896
SRR15138268	PRJNA731148	AMPLICON	SAMN20216445	SRX11446078	SARS-CoV-2/Human/USA/CA-CDC-ASC210154953/2021	Illumina NovaSeq 6000	PAIRED	RT-PCR	VIRAL RNA	Severe acute respiratory syndrome coronavirus 2	Homo sapiens	ILLUMINA	2021-06-28	United States	North America	55	7565.24	7958	0.985553	226223303
SRR15138269	PRJNA731148	AMPLICON	SAMN20218241	SRX11446077	SARS-CoV-2/Human/USA/CA-CDC-ASC210154903/2021	Illumina NovaSeq 6000	PAIRED	RT-PCR	VIRAL RNA	Severe acute respiratory syndrome coronavirus 2	Homo sapiens	ILLUMINA	2021-06-29	United States	North America	58	4647.93	5008	0.923753	138986986
SRR15138270	PRJNA731148	AMPLICON	SAMN20215920	SRX11446076	SARS-CoV-2/Human/USA/MS-CDC-ASC210154901/2021	Illumina NovaSeq 6000	PAIRED	RT-PCR	VIRAL RNA	Severe acute respiratory syndrome coronavirus 2	Homo sapiens	ILLUMINA	2021-06-29	United States	North America	47	7584.2	7956	0.998662	226790351
SRR15138271	PRJNA731148	AMPLICON	SAMN20218242	SRX11446075	SARS-CoV-2/Human/USA/CA-CDC-ASC210154900/2021	Illumina NovaSeq 6000	PAIRED	RT-PCR	VIRAL RNA	Severe acute respiratory syndrome coronavirus 2	Homo sapiens	ILLUMINA	2021-06-29	United States	North America	66	994.622	363	0.782865	29742176
SRR15138273	PRJNA731148	AMPLICON	SAMN20218243	SRX11446073	SARS-CoV-2/Human/USA/CA-CDC-ASC210154897/2021	Illumina NovaSeq 6000	PAIRED	RT-PCR	VIRAL RNA	Severe acute respiratory syndrome coronavirus 2	Homo sapiens	ILLUMINA	2021-06-29	United States	North America	50	5122.73	5371	0.978597	153184908
SRR15138275	PRJNA731148	AMPLICON	SAMN20215831	SRX11446071	SARS-CoV-2/Human/USA/OK-CDC-ASC210154895/2021	Illumina NovaSeq 6000	PAIRED	RT-PCR	VIRAL RNA	Severe acute respiratory syndrome coronavirus 2	Homo sapiens	ILLUMINA	2021-06-26	United States	North America	53	1122.69	145	0.551048	33571685
SRR15138276	PRJNA731148	AMPLICON	SAMN20215623	SRX11446070	SARS-CoV-2/Human/USA/WI-CDC-ASC210154893/2021	Illumina NovaSeq 6000	PAIRED	RT-PCR	VIRAL RNA	Severe acute respiratory syndrome coronavirus 2	Homo sapiens	ILLUMINA	2021-06-28	United States	North America	53	5387.24	6577	0.971474	161094503
SRR15138277	PRJNA731148	AMPLICON	SAMN20218370	SRX11446069	SARS-CoV-2/Human/USA/AL-CDC-ASC210154892/2021	Illumina NovaSeq 6000	PAIRED	RT-PCR	VIRAL RNA	Severe acute respiratory syndrome coronavirus 2	Homo sapiens	ILLUMINA	2021-06-27	United States	North America	41	7333.52	7933	0.998562	219294351
SRR15138278	PRJNA731148	AMPLICON	SAMN20216185	SRX11446068	SARS-CoV-2/Human/USA/FL-CDC-ASC210154891/2021	Illumina NovaSeq 6000	PAIRED	RT-PCR	VIRAL RNA	Severe acute respiratory syndrome coronavirus 2	Homo sapiens	ILLUMINA	2021-06-28	United States	North America	51	7398.01	7931	0.995853	221222559
SRR15138279	PRJNA731148	AMPLICON	SAMN20215752	SRX11446067	SARS-CoV-2/Human/USA/TN-CDC-ASC210154890/2021	Illumina NovaSeq 6000	PAIRED	RT-PCR	VIRAL RNA	Severe acute respiratory syndrome coronavirus 2	Homo sapiens	ILLUMINA	2021-06-29	United States	North America	51	6408.18	7844	0.980938	191623778
SRR15138280	PRJNA731148	AMPLICON	SAMN20218245	SRX11446066	SARS-CoV-2/Human/USA/CA-CDC-ASC210154889/2021	Illumina NovaSeq 6000	PAIRED	RT-PCR	VIRAL RNA	Severe acute respiratory syndrome coronavirus 2	Homo sapiens	ILLUMINA	2021-06-28	United States	North America	53	7527.61	7946	0.997458	225098226
SRR15138281	PRJNA731148	AMPLICON	SAMN20218246	SRX11446065	SARS-CoV-2/Human/USA/CA-CDC-ASC210154888/2021	Illumina NovaSeq 6000	PAIRED	RT-PCR	VIRAL RNA	Severe acute respiratory syndrome coronavirus 2	Homo sapiens	ILLUMINA	2021-06-27	United States	North America	59	4269.05	4311	0.925593	127657395
SRR15138282	PRJNA731148	AMPLICON	SAMN20218247	SRX11446064	SARS-CoV-2/Human/USA/CA-CDC-ASC210154887/2021	Illumina NovaSeq 6000	PAIRED	RT-PCR	VIRAL RNA	Severe acute respiratory syndrome coronavirus 2	Homo sapiens	ILLUMINA	2021-06-28	United States	North America	50	7299.34	7890	0.997392	218272206
SRR15138283	PRJNA731148	AMPLICON	SAMN20218248	SRX11446063	SARS-CoV-2/Human/USA/CA-CDC-ASC210154886/2021	Illumina NovaSeq 6000	PAIRED	RT-PCR	VIRAL RNA	Severe acute respiratory syndrome coronavirus 2	Homo sapiens	ILLUMINA	2021-06-28	United States	North America	49	6984.37	7916	0.995753	208853534
SRR15138284	PRJNA731148	AMPLICON	SAMN20218249	SRX11446062	SARS-CoV-2/Human/USA/CA-CDC-ASC210154885/2021	Illumina NovaSeq 6000	PAIRED	RT-PCR	VIRAL RNA	Severe acute respiratory syndrome coronavirus 2	Homo sapiens	ILLUMINA	2021-06-28	United States	North America	50	238.578	9	0.262449	7134211
SRR15138285	PRJNA731148	AMPLICON	SAMN20215626	SRX11446061	SARS-CoV-2/Human/USA/WA-CDC-ASC210154883/2021	Illumina NovaSeq 6000	PAIRED	RT-PCR	VIRAL RNA	Severe acute respiratory syndrome coronavirus 2	Homo sapiens	ILLUMINA	2021-06-28	United States	North America	50	6741.51	7899	0.977494	201591349
SRR15138286	PRJNA731148	AMPLICON	SAMN20216248	SRX11446060	SARS-CoV-2/Human/USA/CO-CDC-ASC210154882/2021	Illumina NovaSeq 6000	PAIRED	RT-PCR	VIRAL RNA	Severe acute respiratory syndrome coronavirus 2	Homo sapiens	ILLUMINA	2021-06-27	United States	North America	49	7508.94	7930	0.997659	224539867
SRR15138288	PRJNA731148	AMPLICON	SAMN20216250	SRX11446058	SARS-CoV-2/Human/USA/CO-CDC-ASC210154880/2021	Illumina NovaSeq 6000	PAIRED	RT-PCR	VIRAL RNA	Severe acute respiratory syndrome coronavirus 2	Homo sapiens	ILLUMINA	2021-06-27	United States	North America	51	7627.2	7959	0.996689	228076192
SRR15138289	PRJNA731148	AMPLICON	SAMN20216251	SRX11446057	SARS-CoV-2/Human/USA/CO-CDC-ASC210154879/2021	Illumina NovaSeq 6000	PAIRED	RT-PCR	VIRAL RNA	Severe acute respiratory syndrome coronavirus 2	Homo sapiens	ILLUMINA	2021-06-27	United States	North America	52	1305.15	677	0.894392	39027920
SRR15138291	PRJNA731148	AMPLICON	SAMN20215964	SRX11446055	SARS-CoV-2/Human/USA/MN-CDC-ASC210154875/2021	Illumina NovaSeq 6000	PAIRED	RT-PCR	VIRAL RNA	Severe acute respiratory syndrome coronavirus 2	Homo sapiens	ILLUMINA	2021-06-27	United States	North America	41	6381.93	7582	0.993914	190838828
SRR15138292	PRJNA731148	AMPLICON	SAMN20218250	SRX11446054	SARS-CoV-2/Human/USA/CA-CDC-ASC210154874/2021	Illumina NovaSeq 6000	PAIRED	RT-PCR	VIRAL RNA	Severe acute respiratory syndrome coronavirus 2	Homo sapiens	ILLUMINA	2021-06-28	United States	North America	50	6120.96	7202	0.988864	183035187
SRR15138293	PRJNA731148	AMPLICON	SAMN20218251	SRX11446053	SARS-CoV-2/Human/USA/CA-CDC-ASC210154873/2021	Illumina NovaSeq 6000	PAIRED	RT-PCR	VIRAL RNA	Severe acute respiratory syndrome coronavirus 2	Homo sapiens	ILLUMINA	2021-06-28	United States	North America	47	7498.36	7956	0.997157	224223310
SRR15138294	PRJNA731148	AMPLICON	SAMN20215701	SRX11446052	SARS-CoV-2/Human/USA/TX-CDC-ASC210154872/2021	Illumina NovaSeq 6000	PAIRED	RT-PCR	VIRAL RNA	Severe acute respiratory syndrome coronavirus 2	Homo sapiens	ILLUMINA	2021-06-28	United States	North America	51	925.563	522	0.829348	27677119
SRR15138295	PRJNA731148	AMPLICON	SAMN20215702	SRX11446051	SARS-CoV-2/Human/USA/TX-CDC-ASC210154871/2021	Illumina NovaSeq 6000	PAIRED	RT-PCR	VIRAL RNA	Severe acute respiratory syndrome coronavirus 2	Homo sapiens	ILLUMINA	2021-06-28	United States	North America	95	2930.95	1373	0.804501	87644091
SRR15138296	PRJNA731148	AMPLICON	SAMN20215944	SRX11446050	SARS-CoV-2/Human/USA/MO-CDC-ASC210154869/2021	Illumina NovaSeq 6000	PAIRED	RT-PCR	VIRAL RNA	Severe acute respiratory syndrome coronavirus 2	Homo sapiens	ILLUMINA	2021-06-28	United States	North America	58	6644.17	7851	0.976089	198680663
SRR15138297	PRJNA731148	AMPLICON	SAMN20215832	SRX11446049	SARS-CoV-2/Human/USA/OK-CDC-ASC210154868/2021	Illumina NovaSeq 6000	PAIRED	RT-PCR	VIRAL RNA	Severe acute respiratory syndrome coronavirus 2	Homo sapiens	ILLUMINA	2021-06-28	United States	North America	91	4090.86	3723	0.914055	122328876
SRR15138298	PRJNA731148	AMPLICON	SAMN20216186	SRX11446048	SARS-CoV-2/Human/USA/FL-CDC-ASC210154867/2021	Illumina NovaSeq 6000	PAIRED	RT-PCR	VIRAL RNA	Severe acute respiratory syndrome coronavirus 2	Homo sapiens	ILLUMINA	2021-06-28	United States	North America	89	3537.44	2722	0.907702	105780064
SRR15138299	PRJNA731148	AMPLICON	SAMN20216187	SRX11446047	SARS-CoV-2/Human/USA/FL-CDC-ASC210154866/2021	Illumina NovaSeq 6000	PAIRED	RT-PCR	VIRAL RNA	Severe acute respiratory syndrome coronavirus 2	Homo sapiens	ILLUMINA	2021-06-28	United States	North America	70	3131.89	1933	0.872922	93652837
SRR15138300	PRJNA731148	AMPLICON	SAMN20216188	SRX11446046	SARS-CoV-2/Human/USA/FL-CDC-ASC210154864/2021	Illumina NovaSeq 6000	PAIRED	RT-PCR	VIRAL RNA	Severe acute respiratory syndrome coronavirus 2	Homo sapiens	ILLUMINA	2021-06-28	United States	North America	47	4053.17	3445	0.960372	121202035
SRR15138301	PRJNA731148	AMPLICON	SAMN20216193	SRX11446045	SARS-CoV-2/Human/USA/FL-CDC-ASC210154804/2021	Illumina NovaSeq 6000	PAIRED	RT-PCR	VIRAL RNA	Severe acute respiratory syndrome coronavirus 2	Homo sapiens	ILLUMINA	2021-06-29	United States	North America	36	15.9016	0	0.0176571	475506
SRR15138302	PRJNA731148	AMPLICON	SAMN20216194	SRX11446044	SARS-CoV-2/Human/USA/FL-CDC-ASC210154764/2021	Illumina NovaSeq 6000	PAIRED	RT-PCR	VIRAL RNA	Severe acute respiratory syndrome coronavirus 2	Homo sapiens	ILLUMINA	2021-06-28	United States	North America	10	6.29044	0	0.00424707	188103
SRR15138303	PRJNA731148	AMPLICON	SAMN20215857	SRX11446043	SARS-CoV-2/Human/USA/NV-CDC-ASC210154735/2021	Illumina NovaSeq 6000	PAIRED	RT-PCR	VIRAL RNA	Severe acute respiratory syndrome coronavirus 2	Homo sapiens	ILLUMINA	2021-06-29	United States	North America	51	7074.15	7865	0.997024	211538173
SRR15138304	PRJNA731148	AMPLICON	SAMN20215710	SRX11446042	SARS-CoV-2/Human/USA/TX-CDC-ASC210154734/2021	Illumina NovaSeq 6000	PAIRED	RT-PCR	VIRAL RNA	Severe acute respiratory syndrome coronavirus 2	Homo sapiens	ILLUMINA	2021-06-29	United States	North America	63	3162.16	1882	0.885864	94558116
SRR15138305	PRJNA731148	AMPLICON	SAMN20215630	SRX11446041	SARS-CoV-2/Human/USA/VA-CDC-ASC210154733/2021	Illumina NovaSeq 6000	PAIRED	RT-PCR	VIRAL RNA	Severe acute respiratory syndrome coronavirus 2	Homo sapiens	ILLUMINA	2021-06-29	United States	North America	52	7506.65	7956	0.99087	224471304
SRR15138306	PRJNA731148	AMPLICON	SAMN20216195	SRX11446040	SARS-CoV-2/Human/USA/FL-CDC-ASC210154732/2021	Illumina NovaSeq 6000	PAIRED	RT-PCR	VIRAL RNA	Severe acute respiratory syndrome coronavirus 2	Homo sapiens	ILLUMINA	2021-06-29	United States	North America	62	1388.38	777	0.846036	41516751
SRR15138307	PRJNA731148	AMPLICON	SAMN20218265	SRX11446039	SARS-CoV-2/Human/USA/CA-CDC-ASC210154731/2021	Illumina NovaSeq 6000	PAIRED	RT-PCR	VIRAL RNA	Severe acute respiratory syndrome coronavirus 2	Homo sapiens	ILLUMINA	2021-06-29	United States	North America	45	7651.22	7966	0.997592	228794453
SRR15138308	PRJNA731148	AMPLICON	SAMN20218266	SRX11446038	SARS-CoV-2/Human/USA/CA-CDC-ASC210154730/2021	Illumina NovaSeq 6000	PAIRED	RT-PCR	VIRAL RNA	Severe acute respiratory syndrome coronavirus 2	Homo sapiens	ILLUMINA	2021-06-29	United States	North America	56	5762.73	7014	0.984851	172322944
SRR15138309	PRJNA731148	AMPLICON	SAMN20215965	SRX11446037	SARS-CoV-2/Human/USA/MN-CDC-ASC210154728/2021	Illumina NovaSeq 6000	PAIRED	RT-PCR	VIRAL RNA	Severe acute respiratory syndrome coronavirus 2	Homo sapiens	ILLUMINA	2021-06-28	United States	North America	47	7044.99	7899	0.98037	210666354
SRR15138310	PRJNA731148	AMPLICON	SAMN20215966	SRX11446036	SARS-CoV-2/Human/USA/MN-CDC-ASC210154727/2021	Illumina NovaSeq 6000	PAIRED	RT-PCR	VIRAL RNA	Severe acute respiratory syndrome coronavirus 2	Homo sapiens	ILLUMINA	2021-06-28	United States	North America	47	7449.46	7939	0.99271	222761078
SRR15138311	PRJNA731148	AMPLICON	SAMN20215711	SRX11446035	SARS-CoV-2/Human/USA/TX-CDC-ASC210154726/2021	Illumina NovaSeq 6000	PAIRED	RT-PCR	VIRAL RNA	Severe acute respiratory syndrome coronavirus 2	Homo sapiens	ILLUMINA	2021-06-28	United States	North America	54	5820.74	7320	0.98144	174057444
SRR15138312	PRJNA731148	AMPLICON	SAMN20215712	SRX11446034	SARS-CoV-2/Human/USA/TX-CDC-ASC210154725/2021	Illumina NovaSeq 6000	PAIRED	RT-PCR	VIRAL RNA	Severe acute respiratory syndrome coronavirus 2	Homo sapiens	ILLUMINA	2021-06-27	United States	North America	66	6275.36	7734	0.983547	187652081
SRR15138313	PRJNA731148	AMPLICON	SAMN20215820	SRX11446033	SARS-CoV-2/Human/USA/PA-CDC-ASC210154724/2021	Illumina NovaSeq 6000	PAIRED	RT-PCR	VIRAL RNA	Severe acute respiratory syndrome coronavirus 2	Homo sapiens	ILLUMINA	2021-06-26	United States	North America	73	3402.32	2278	0.850784	101739484
SRR15138314	PRJNA731148	AMPLICON	SAMN20215858	SRX11446032	SARS-CoV-2/Human/USA/NV-CDC-ASC210154723/2021	Illumina NovaSeq 6000	PAIRED	RT-PCR	VIRAL RNA	Severe acute respiratory syndrome coronavirus 2	Homo sapiens	ILLUMINA	2021-06-27	United States	North America	49	2736.4	1661	0.923152	81826676
SRR15138315	PRJNA731148	AMPLICON	SAMN20216196	SRX11446031	SARS-CoV-2/Human/USA/FL-CDC-ASC210154722/2021	Illumina NovaSeq 6000	PAIRED	RT-PCR	VIRAL RNA	Severe acute respiratory syndrome coronavirus 2	Homo sapiens	ILLUMINA	2021-06-28	United States	North America	46	6586.24	7836	0.995753	196948364
SRR15138316	PRJNA731148	AMPLICON	SAMN20218365	SRX11446030	SARS-CoV-2/Human/USA/AR-CDC-ASC210154721/2021	Illumina NovaSeq 6000	PAIRED	RT-PCR	VIRAL RNA	Severe acute respiratory syndrome coronavirus 2	Homo sapiens	ILLUMINA	2021-06-28	United States	North America	58	6958.34	7928	0.987025	208075376
SRR15138317	PRJNA731148	AMPLICON	SAMN20218267	SRX11446029	SARS-CoV-2/Human/USA/CA-CDC-ASC210154720/2021	Illumina NovaSeq 6000	PAIRED	RT-PCR	VIRAL RNA	Severe acute respiratory syndrome coronavirus 2	Homo sapiens	ILLUMINA	2021-06-27	United States	North America	51	5692.16	7032	0.970471	170212802
SRR15138318	PRJNA731148	AMPLICON	SAMN20218268	SRX11446028	SARS-CoV-2/Human/USA/CA-CDC-ASC210154719/2021	Illumina NovaSeq 6000	PAIRED	RT-PCR	VIRAL RNA	Severe acute respiratory syndrome coronavirus 2	Homo sapiens	ILLUMINA	2021-06-28	United States	North America	57	7133.39	7862	0.996923	213309723
SRR15138319	PRJNA731148	AMPLICON	SAMN20216197	SRX11446027	SARS-CoV-2/Human/USA/FL-CDC-ASC210154717/2021	Illumina NovaSeq 6000	PAIRED	RT-PCR	VIRAL RNA	Severe acute respiratory syndrome coronavirus 2	Homo sapiens	ILLUMINA	2021-06-28	United States	North America	43	7143.47	7830	0.99602	213611257
SRR15138320	PRJNA731148	AMPLICON	SAMN20215859	SRX11446026	SARS-CoV-2/Human/USA/NV-CDC-ASC210154716/2021	Illumina NovaSeq 6000	PAIRED	RT-PCR	VIRAL RNA	Severe acute respiratory syndrome coronavirus 2	Homo sapiens	ILLUMINA	2021-06-28	United States	North America	44	7393.97	7928	0.997458	221101845
SRR15138321	PRJNA731148	AMPLICON	SAMN20215967	SRX11446025	SARS-CoV-2/Human/USA/MN-CDC-ASC210154715/2021	Illumina NovaSeq 6000	PAIRED	RT-PCR	VIRAL RNA	Severe acute respiratory syndrome coronavirus 2	Homo sapiens	ILLUMINA	2021-06-28	United States	North America	50	7527.83	7951	0.991707	225104694
SRR15138322	PRJNA731148	AMPLICON	SAMN20216254	SRX11446024	SARS-CoV-2/Human/USA/CO-CDC-ASC210154714/2021	Illumina NovaSeq 6000	PAIRED	RT-PCR	VIRAL RNA	Severe acute respiratory syndrome coronavirus 2	Homo sapiens	ILLUMINA	2021-06-23	United States	North America	53	6440.2	7800	0.979133	192581262
SRR15138323	PRJNA731148	AMPLICON	SAMN20218269	SRX11446023	SARS-CoV-2/Human/USA/CA-CDC-ASC210154713/2021	Illumina NovaSeq 6000	PAIRED	RT-PCR	VIRAL RNA	Severe acute respiratory syndrome coronavirus 2	Homo sapiens	ILLUMINA	2021-06-27	United States	North America	41	7628.97	7958	0.997525	228129151
SRR15138324	PRJNA731148	AMPLICON	SAMN20218270	SRX11446022	SARS-CoV-2/Human/USA/CA-CDC-ASC210154712/2021	Illumina NovaSeq 6000	PAIRED	RT-PCR	VIRAL RNA	Severe acute respiratory syndrome coronavirus 2	Homo sapiens	ILLUMINA	2021-06-27	United States	North America	46	5392.23	5996	0.978932	161243760
SRR15138325	PRJNA731148	AMPLICON	SAMN20215869	SRX11446021	SARS-CoV-2/Human/USA/NM-CDC-ASC210154711/2021	Illumina NovaSeq 6000	PAIRED	RT-PCR	VIRAL RNA	Severe acute respiratory syndrome coronavirus 2	Homo sapiens	ILLUMINA	2021-06-29	United States	North America	47	4409.36	4265	0.962412	131853080
SRR15138326	PRJNA731148	AMPLICON	SAMN20215870	SRX11446020	SARS-CoV-2/Human/USA/NM-CDC-ASC210154710/2021	Illumina NovaSeq 6000	PAIRED	RT-PCR	VIRAL RNA	Severe acute respiratory syndrome coronavirus 2	Homo sapiens	ILLUMINA	2021-06-29	United States	North America	49	7224.63	7901	0.990536	216038158
SRR15138327	PRJNA731148	AMPLICON	SAMN20216198	SRX11446019	SARS-CoV-2/Human/USA/FL-CDC-ASC210154709/2021	Illumina NovaSeq 6000	PAIRED	RT-PCR	VIRAL RNA	Severe acute respiratory syndrome coronavirus 2	Homo sapiens	ILLUMINA	2021-06-29	United States	North America	50	7108.59	7904	0.983915	212568074
SRR15138328	PRJNA731148	AMPLICON	SAMN20216054	SRX11446018	SARS-CoV-2/Human/USA/GA-CDC-ASC210154708/2021	Illumina NovaSeq 6000	PAIRED	RT-PCR	VIRAL RNA	Severe acute respiratory syndrome coronavirus 2	Homo sapiens	ILLUMINA	2021-06-29	United States	North America	53	7319.7	7914	0.997525	218881026
SRR15138329	PRJNA731148	AMPLICON	SAMN20218271	SRX11446017	SARS-CoV-2/Human/USA/CA-CDC-ASC210154704/2021	Illumina NovaSeq 6000	PAIRED	RT-PCR	VIRAL RNA	Severe acute respiratory syndrome coronavirus 2	Homo sapiens	ILLUMINA	2021-06-29	United States	North America	63	3070.87	1891	0.904892	91828363
SRR15138330	PRJNA731148	AMPLICON	SAMN20216055	SRX11446016	SARS-CoV-2/Human/USA/GA-CDC-ASC210154703/2021	Illumina NovaSeq 6000	PAIRED	RT-PCR	VIRAL RNA	Severe acute respiratory syndrome coronavirus 2	Homo sapiens	ILLUMINA	2021-06-29	United States	North America	53	7309.67	7903	0.997458	218581027
SRR15138331	PRJNA731148	AMPLICON	SAMN20216255	SRX11446015	SARS-CoV-2/Human/USA/CO-CDC-ASC210154701/2021	Illumina NovaSeq 6000	PAIRED	RT-PCR	VIRAL RNA	Severe acute respiratory syndrome coronavirus 2	Homo sapiens	ILLUMINA	2021-06-29	United States	North America	46	7440.37	7945	0.996857	222489383
SRR15138332	PRJNA731148	AMPLICON	SAMN20216199	SRX11446014	SARS-CoV-2/Human/USA/FL-CDC-ASC210154699/2021	Illumina NovaSeq 6000	PAIRED	RT-PCR	VIRAL RNA	Severe acute respiratory syndrome coronavirus 2	Homo sapiens	ILLUMINA	2021-06-29	United States	North America	40	6992.98	7766	0.998094	209111199
SRR15138333	PRJNA731148	AMPLICON	SAMN20215999	SRX11446013	SARS-CoV-2/Human/USA/LA-CDC-ASC210154621/2021	Illumina NovaSeq 6000	PAIRED	RT-PCR	VIRAL RNA	Severe acute respiratory syndrome coronavirus 2	Homo sapiens	ILLUMINA	2021-06-28	United States	North America	50	4809.85	4854	0.985888	143829083
SRR15138334	PRJNA731148	AMPLICON	SAMN20216000	SRX11446012	SARS-CoV-2/Human/USA/LA-CDC-ASC210154620/2021	Illumina NovaSeq 6000	PAIRED	RT-PCR	VIRAL RNA	Severe acute respiratory syndrome coronavirus 2	Homo sapiens	ILLUMINA	2021-06-28	United States	North America	51	7153.11	7915	0.988563	213899555
SRR15138335	PRJNA731148	AMPLICON	SAMN20216257	SRX11446011	SARS-CoV-2/Human/USA/CO-CDC-ASC210154619/2021	Illumina NovaSeq 6000	PAIRED	RT-PCR	VIRAL RNA	Severe acute respiratory syndrome coronavirus 2	Homo sapiens	ILLUMINA	2021-06-28	United States	North America	48	7582.5	7950	0.998595	226739628
SRR15138336	PRJNA731148	AMPLICON	SAMN20216208	SRX11446010	SARS-CoV-2/Human/USA/FL-CDC-ASC210154618/2021	Illumina NovaSeq 6000	PAIRED	RT-PCR	VIRAL RNA	Severe acute respiratory syndrome coronavirus 2	Homo sapiens	ILLUMINA	2021-06-28	United States	North America	37	7695.78	7958	0.997592	230126881
SRR15138337	PRJNA731148	AMPLICON	SAMN20216209	SRX11446009	SARS-CoV-2/Human/USA/FL-CDC-ASC210154617/2021	Illumina NovaSeq 6000	PAIRED	RT-PCR	VIRAL RNA	Severe acute respiratory syndrome coronavirus 2	Homo sapiens	ILLUMINA	2021-06-28	United States	North America	49	4565.94	4779	0.962847	136535194
SRR15138338	PRJNA731148	AMPLICON	SAMN20215624	SRX11446008	SARS-CoV-2/Human/USA/WI-CDC-ASC210154616/2021	Illumina NovaSeq 6000	PAIRED	RT-PCR	VIRAL RNA	Severe acute respiratory syndrome coronavirus 2	Homo sapiens	ILLUMINA	2021-06-28	United States	North America	85	2007.17	575	0.778684	60020302
SRR15138339	PRJNA731148	AMPLICON	SAMN20216016	SRX11446007	SARS-CoV-2/Human/USA/IN-CDC-ASC210154615/2021	Illumina NovaSeq 6000	PAIRED	RT-PCR	VIRAL RNA	Severe acute respiratory syndrome coronavirus 2	Homo sapiens	ILLUMINA	2021-06-27	United States	North America	45	7600.85	7957	0.997626	227288367
SRR15138341	PRJNA731148	AMPLICON	SAMN20216058	SRX11446005	SARS-CoV-2/Human/USA/GA-CDC-ASC210154613/2021	Illumina NovaSeq 6000	PAIRED	RT-PCR	VIRAL RNA	Severe acute respiratory syndrome coronavirus 2	Homo sapiens	ILLUMINA	2021-06-28	United States	North America	45	7645.62	7959	0.997626	228626986
SRR15138342	PRJNA731148	AMPLICON	SAMN20216210	SRX11446004	SARS-CoV-2/Human/USA/FL-CDC-ASC210154612/2021	Illumina NovaSeq 6000	PAIRED	RT-PCR	VIRAL RNA	Severe acute respiratory syndrome coronavirus 2	Homo sapiens	ILLUMINA	2021-06-28	United States	North America	50	7197.21	7885	0.988463	215218108
SRR15138343	PRJNA731148	AMPLICON	SAMN20216211	SRX11446003	SARS-CoV-2/Human/USA/FL-CDC-ASC210154611/2021	Illumina NovaSeq 6000	PAIRED	RT-PCR	VIRAL RNA	Severe acute respiratory syndrome coronavirus 2	Homo sapiens	ILLUMINA	2021-06-28	United States	North America	37	7415.35	7940	0.995786	221741224
SRR15138345	PRJNA731148	AMPLICON	SAMN20215809	SRX11446001	SARS-CoV-2/Human/USA/PR-CDC-ASC210154609/2021	Illumina NovaSeq 6000	PAIRED	RT-PCR	VIRAL RNA	Severe acute respiratory syndrome coronavirus 2	Homo sapiens	ILLUMINA	2021-06-28	United States	North America	44	7169.25	7920	0.995719	214382216
SRR15138346	PRJNA731148	AMPLICON	SAMN20218288	SRX11446000	SARS-CoV-2/Human/USA/CA-CDC-ASC210154608/2021	Illumina NovaSeq 6000	PAIRED	RT-PCR	VIRAL RNA	Severe acute respiratory syndrome coronavirus 2	Homo sapiens	ILLUMINA	2021-06-28	United States	North America	46	6290.05	7684	0.994382	188091358
SRR15138347	PRJNA731148	AMPLICON	SAMN20216212	SRX11445999	SARS-CoV-2/Human/USA/FL-CDC-ASC210154607/2021	Illumina NovaSeq 6000	PAIRED	RT-PCR	VIRAL RNA	Severe acute respiratory syndrome coronavirus 2	Homo sapiens	ILLUMINA	2021-06-27	United States	North America	53	7213.99	7901	0.996355	215719829
SRR15138348	PRJNA731148	AMPLICON	SAMN20215643	SRX11445998	SARS-CoV-2/Human/USA/UT-CDC-ASC210154606/2021	Illumina NovaSeq 6000	PAIRED	RT-PCR	VIRAL RNA	Severe acute respiratory syndrome coronavirus 2	Homo sapiens	ILLUMINA	2021-06-28	United States	North America	59	4549.84	5096	0.93198	136053788
SRR15138349	PRJNA731148	AMPLICON	SAMN20218289	SRX11445997	SARS-CoV-2/Human/USA/CA-CDC-ASC210154605/2021	Illumina NovaSeq 6000	PAIRED	RT-PCR	VIRAL RNA	Severe acute respiratory syndrome coronavirus 2	Homo sapiens	ILLUMINA	2021-06-28	United States	North America	52	7211.48	7929	0.998763	215644894
SRR15138351	PRJNA731148	AMPLICON	SAMN20215810	SRX11445995	SARS-CoV-2/Human/USA/PR-CDC-ASC210154600/2021	Illumina NovaSeq 6000	PAIRED	RT-PCR	VIRAL RNA	Severe acute respiratory syndrome coronavirus 2	Homo sapiens	ILLUMINA	2021-06-28	United States	North America	47	7458.37	7933	0.997358	223027670
SRR15138352	PRJNA731148	AMPLICON	SAMN20218290	SRX11445994	SARS-CoV-2/Human/USA/CA-CDC-ASC210154598/2021	Illumina NovaSeq 6000	PAIRED	RT-PCR	VIRAL RNA	Severe acute respiratory syndrome coronavirus 2	Homo sapiens	ILLUMINA	2021-06-25	United States	North America	49	6309.38	7658	0.99087	188669430
SRR15138353	PRJNA731148	AMPLICON	SAMN20218291	SRX11445993	SARS-CoV-2/Human/USA/CA-CDC-ASC210154597/2021	Illumina NovaSeq 6000	PAIRED	RT-PCR	VIRAL RNA	Severe acute respiratory syndrome coronavirus 2	Homo sapiens	ILLUMINA	2021-06-25	United States	North America	48	7282.88	7901	0.997024	217779839
SRR15138354	PRJNA731148	AMPLICON	SAMN20216213	SRX11445992	SARS-CoV-2/Human/USA/FL-CDC-ASC210154596/2021	Illumina NovaSeq 6000	PAIRED	RT-PCR	VIRAL RNA	Severe acute respiratory syndrome coronavirus 2	Homo sapiens	ILLUMINA	2021-06-26	United States	North America	48	7147.15	7879	0.993145	213721143
SRR15138355	PRJNA731148	AMPLICON	SAMN20216214	SRX11445991	SARS-CoV-2/Human/USA/FL-CDC-ASC210154595/2021	Illumina NovaSeq 6000	PAIRED	RT-PCR	VIRAL RNA	Severe acute respiratory syndrome coronavirus 2	Homo sapiens	ILLUMINA	2021-06-26	United States	North America	44	7581.49	7947	0.998729	226709164
SRR15138356	PRJNA731148	AMPLICON	SAMN20218292	SRX11445990	SARS-CoV-2/Human/USA/CA-CDC-ASC210154594/2021	Illumina NovaSeq 6000	PAIRED	RT-PCR	VIRAL RNA	Severe acute respiratory syndrome coronavirus 2	Homo sapiens	ILLUMINA	2021-06-28	United States	North America	48	7611.39	7953	0.998796	227603529
SRR15138357	PRJNA731148	AMPLICON	SAMN20216215	SRX11445989	SARS-CoV-2/Human/USA/FL-CDC-ASC210154593/2021	Illumina NovaSeq 6000	PAIRED	RT-PCR	VIRAL RNA	Severe acute respiratory syndrome coronavirus 2	Homo sapiens	ILLUMINA	2021-06-28	United States	North America	52	7399.25	7950	0.998729	221259811
SRR15138358	PRJNA731148	AMPLICON	SAMN20218293	SRX11445988	SARS-CoV-2/Human/USA/CA-CDC-ASC210154592/2021	Illumina NovaSeq 6000	PAIRED	RT-PCR	VIRAL RNA	Severe acute respiratory syndrome coronavirus 2	Homo sapiens	ILLUMINA	2021-06-27	United States	North America	52	5489.08	6082	0.979668	164139891
SRR15138359	PRJNA731148	AMPLICON	SAMN20218294	SRX11445987	SARS-CoV-2/Human/USA/CA-CDC-ASC210154591/2021	Illumina NovaSeq 6000	PAIRED	RT-PCR	VIRAL RNA	Severe acute respiratory syndrome coronavirus 2	Homo sapiens	ILLUMINA	2021-06-27	United States	North America	52	7462.96	7946	0.995753	223164836
SRR15138360	PRJNA731148	AMPLICON	SAMN20216004	SRX11445986	SARS-CoV-2/Human/USA/KY-CDC-ASC210154589/2021	Illumina NovaSeq 6000	PAIRED	RT-PCR	VIRAL RNA	Severe acute respiratory syndrome coronavirus 2	Homo sapiens	ILLUMINA	2021-06-28	United States	North America	54	5729	6428	0.990737	171314195
SRR15138361	PRJNA731148	AMPLICON	SAMN20215811	SRX11445985	SARS-CoV-2/Human/USA/PR-CDC-ASC210154588/2021	Illumina NovaSeq 6000	PAIRED	RT-PCR	VIRAL RNA	Severe acute respiratory syndrome coronavirus 2	Homo sapiens	ILLUMINA	2021-06-28	United States	North America	94	3501.16	2196	0.880948	104695313
SRR15138362	PRJNA731148	AMPLICON	SAMN20215812	SRX11445984	SARS-CoV-2/Human/USA/PR-CDC-ASC210154587/2021	Illumina NovaSeq 6000	PAIRED	RT-PCR	VIRAL RNA	Severe acute respiratory syndrome coronavirus 2	Homo sapiens	ILLUMINA	2021-06-28	United States	North America	51	6092.15	6905	0.996923	182173428
SRR15138363	PRJNA731148	AMPLICON	SAMN20215860	SRX11445983	SARS-CoV-2/Human/USA/NV-CDC-ASC210154586/2021	Illumina NovaSeq 6000	PAIRED	RT-PCR	VIRAL RNA	Severe acute respiratory syndrome coronavirus 2	Homo sapiens	ILLUMINA	2021-06-28	United States	North America	53	2415.95	1651	0.965221	72244259
SRR15138364	PRJNA731148	AMPLICON	SAMN20218295	SRX11445982	SARS-CoV-2/Human/USA/CA-CDC-ASC210154585/2021	Illumina NovaSeq 6000	PAIRED	RT-PCR	VIRAL RNA	Severe acute respiratory syndrome coronavirus 2	Homo sapiens	ILLUMINA	2021-06-28	United States	North America	46	6990.29	7874	0.995719	209030787
SRR15138365	PRJNA731148	AMPLICON	SAMN20218296	SRX11445981	SARS-CoV-2/Human/USA/CA-CDC-ASC210154584/2021	Illumina NovaSeq 6000	PAIRED	RT-PCR	VIRAL RNA	Severe acute respiratory syndrome coronavirus 2	Homo sapiens	ILLUMINA	2021-06-28	United States	North America	52	6190.56	7313	0.978597	185116280
SRR15138366	PRJNA731148	AMPLICON	SAMN20216037	SRX11445980	SARS-CoV-2/Human/USA/IL-CDC-ASC210154583/2021	Illumina NovaSeq 6000	PAIRED	RT-PCR	VIRAL RNA	Severe acute respiratory syndrome coronavirus 2	Homo sapiens	ILLUMINA	2021-06-28	United States	North America	50	7435.42	7947	0.990904	222341410
SRR15138367	PRJNA731148	AMPLICON	SAMN20218354	SRX11445979	SARS-CoV-2/Human/USA/AZ-CDC-ASC210154582/2021	Illumina NovaSeq 6000	PAIRED	RT-PCR	VIRAL RNA	Severe acute respiratory syndrome coronavirus 2	Homo sapiens	ILLUMINA	2021-06-27	United States	North America	58	3150.29	2160	0.912183	94203177
SRR15138368	PRJNA731148	AMPLICON	SAMN20215721	SRX11445978	SARS-CoV-2/Human/USA/TX-CDC-ASC210154581/2021	Illumina NovaSeq 6000	PAIRED	RT-PCR	VIRAL RNA	Severe acute respiratory syndrome coronavirus 2	Homo sapiens	ILLUMINA	2021-06-28	United States	North America	50	6533.54	7842	0.987025	195372492
SRR15138369	PRJNA731148	AMPLICON	SAMN20218297	SRX11445977	SARS-CoV-2/Human/USA/CA-CDC-ASC210154580/2021	Illumina NovaSeq 6000	PAIRED	RT-PCR	VIRAL RNA	Severe acute respiratory syndrome coronavirus 2	Homo sapiens	ILLUMINA	2021-06-28	United States	North America	49	7554.36	7948	0.997559	225897971
SRR15138370	PRJNA731148	AMPLICON	SAMN20215950	SRX11445976	SARS-CoV-2/Human/USA/MO-CDC-ASC210154579/2021	Illumina NovaSeq 6000	PAIRED	RT-PCR	VIRAL RNA	Severe acute respiratory syndrome coronavirus 2	Homo sapiens	ILLUMINA	2021-06-28	United States	North America	51	7341.49	7915	0.994984	219532487
SRR15138371	PRJNA731148	AMPLICON	SAMN20218298	SRX11445975	SARS-CoV-2/Human/USA/CA-CDC-ASC210154578/2021	Illumina NovaSeq 6000	PAIRED	RT-PCR	VIRAL RNA	Severe acute respiratory syndrome coronavirus 2	Homo sapiens	ILLUMINA	2021-06-28	United States	North America	47	4378.94	4057	0.965957	130943579
SRR15138372	PRJNA731148	AMPLICON	SAMN20218299	SRX11445974	SARS-CoV-2/Human/USA/CA-CDC-ASC210154577/2021	Illumina NovaSeq 6000	PAIRED	RT-PCR	VIRAL RNA	Severe acute respiratory syndrome coronavirus 2	Homo sapiens	ILLUMINA	2021-06-28	United States	North America	56	1570.94	730	0.898505	46975711
SRR15138373	PRJNA731148	AMPLICON	SAMN20216005	SRX11445973	SARS-CoV-2/Human/USA/KY-CDC-ASC210154576/2021	Illumina NovaSeq 6000	PAIRED	RT-PCR	VIRAL RNA	Severe acute respiratory syndrome coronavirus 2	Homo sapiens	ILLUMINA	2021-06-28	United States	North America	57	7568.05	7950	0.998629	226307303
SRR15138374	PRJNA731148	AMPLICON	SAMN20218300	SRX11445972	SARS-CoV-2/Human/USA/CA-CDC-ASC210154575/2021	Illumina NovaSeq 6000	PAIRED	RT-PCR	VIRAL RNA	Severe acute respiratory syndrome coronavirus 2	Homo sapiens	ILLUMINA	2021-06-28	United States	North America	46	7635.41	7950	0.997492	228321682
SRR15138375	PRJNA731148	AMPLICON	SAMN20218301	SRX11445971	SARS-CoV-2/Human/USA/CA-CDC-ASC210154574/2021	Illumina NovaSeq 6000	PAIRED	RT-PCR	VIRAL RNA	Severe acute respiratory syndrome coronavirus 2	Homo sapiens	ILLUMINA	2021-06-28	United States	North America	51	5367.79	5931	0.978597	160513105
SRR15138376	PRJNA731148	AMPLICON	SAMN20218302	SRX11445970	SARS-CoV-2/Human/USA/CA-CDC-ASC210154573/2021	Illumina NovaSeq 6000	PAIRED	RT-PCR	VIRAL RNA	Severe acute respiratory syndrome coronavirus 2	Homo sapiens	ILLUMINA	2021-06-28	United States	North America	54	5640.61	6321	0.996589	168671272
SRR15138377	PRJNA731148	AMPLICON	SAMN20218303	SRX11445969	SARS-CoV-2/Human/USA/CA-CDC-ASC210154572/2021	Illumina NovaSeq 6000	PAIRED	RT-PCR	VIRAL RNA	Severe acute respiratory syndrome coronavirus 2	Homo sapiens	ILLUMINA	2021-06-28	United States	North America	47	7548.59	7948	0.997626	225725634
SRR15138378	PRJNA731148	AMPLICON	SAMN20218304	SRX11445968	SARS-CoV-2/Human/USA/CA-CDC-ASC210154571/2021	Illumina NovaSeq 6000	PAIRED	RT-PCR	VIRAL RNA	Severe acute respiratory syndrome coronavirus 2	Homo sapiens	ILLUMINA	2021-06-28	United States	North America	48	7310.99	7905	0.998763	218620392
SRR15138379	PRJNA731148	AMPLICON	SAMN20218305	SRX11445967	SARS-CoV-2/Human/USA/CA-CDC-ASC210154570/2021	Illumina NovaSeq 6000	PAIRED	RT-PCR	VIRAL RNA	Severe acute respiratory syndrome coronavirus 2	Homo sapiens	ILLUMINA	2021-06-28	United States	North America	51	7071.42	7885	0.995853	211456797
SRR15138380	PRJNA731148	AMPLICON	SAMN20215813	SRX11445966	SARS-CoV-2/Human/USA/PR-CDC-ASC210154568/2021	Illumina NovaSeq 6000	PAIRED	RT-PCR	VIRAL RNA	Severe acute respiratory syndrome coronavirus 2	Homo sapiens	ILLUMINA	2021-06-28	United States	North America	61	1069.2	622	0.910511	31972278
SRR15138381	PRJNA731148	AMPLICON	SAMN20215814	SRX11445965	SARS-CoV-2/Human/USA/PR-CDC-ASC210154567/2021	Illumina NovaSeq 6000	PAIRED	RT-PCR	VIRAL RNA	Severe acute respiratory syndrome coronavirus 2	Homo sapiens	ILLUMINA	2021-06-28	United States	North America	47	7505.71	7956	0.997325	224443230
SRR15138382	PRJNA731148	AMPLICON	SAMN20216216	SRX11445964	SARS-CoV-2/Human/USA/FL-CDC-ASC210154566/2021	Illumina NovaSeq 6000	PAIRED	RT-PCR	VIRAL RNA	Severe acute respiratory syndrome coronavirus 2	Homo sapiens	ILLUMINA	2021-06-28	United States	North America	50	6495.85	7528	0.995719	194245426
SRR15138383	PRJNA731148	AMPLICON	SAMN20216217	SRX11445963	SARS-CoV-2/Human/USA/FL-CDC-ASC210154565/2021	Illumina NovaSeq 6000	PAIRED	RT-PCR	VIRAL RNA	Severe acute respiratory syndrome coronavirus 2	Homo sapiens	ILLUMINA	2021-06-28	United States	North America	83	3338.02	2191	0.863726	99816684
SRR15138384	PRJNA731148	AMPLICON	SAMN20215951	SRX11445962	SARS-CoV-2/Human/USA/MO-CDC-ASC210154564/2021	Illumina NovaSeq 6000	PAIRED	RT-PCR	VIRAL RNA	Severe acute respiratory syndrome coronavirus 2	Homo sapiens	ILLUMINA	2021-06-28	United States	North America	48	7627.03	7964	0.993746	228071186
SRR15138385	PRJNA731148	AMPLICON	SAMN20215952	SRX11445961	SARS-CoV-2/Human/USA/MO-CDC-ASC210154563/2021	Illumina NovaSeq 6000	PAIRED	RT-PCR	VIRAL RNA	Severe acute respiratory syndrome coronavirus 2	Homo sapiens	ILLUMINA	2021-06-28	United States	North America	52	6488.77	7883	0.974284	194033667
SRR15138386	PRJNA731148	AMPLICON	SAMN20218306	SRX11445960	SARS-CoV-2/Human/USA/CA-CDC-ASC210154561/2021	Illumina NovaSeq 6000	PAIRED	RT-PCR	VIRAL RNA	Severe acute respiratory syndrome coronavirus 2	Homo sapiens	ILLUMINA	2021-06-27	United States	North America	50	7383.23	7915	0.996689	220780661
SRR15138387	PRJNA731148	AMPLICON	SAMN20218307	SRX11445959	SARS-CoV-2/Human/USA/CA-CDC-ASC210154560/2021	Illumina NovaSeq 6000	PAIRED	RT-PCR	VIRAL RNA	Severe acute respiratory syndrome coronavirus 2	Homo sapiens	ILLUMINA	2021-06-28	United States	North America	51	6903.82	7916	0.996422	206444929
SRR15138388	PRJNA731148	AMPLICON	SAMN20218308	SRX11445958	SARS-CoV-2/Human/USA/CA-CDC-ASC210154559/2021	Illumina NovaSeq 6000	PAIRED	RT-PCR	VIRAL RNA	Severe acute respiratory syndrome coronavirus 2	Homo sapiens	ILLUMINA	2021-06-28	United States	North America	58	1032.28	414	0.766378	30868337
SRR15138389	PRJNA731148	AMPLICON	SAMN20218309	SRX11445957	SARS-CoV-2/Human/USA/CA-CDC-ASC210154558/2021	Illumina NovaSeq 6000	PAIRED	RT-PCR	VIRAL RNA	Severe acute respiratory syndrome coronavirus 2	Homo sapiens	ILLUMINA	2021-06-28	United States	North America	70	4853.36	5539	0.947229	145130014
SRR15138391	PRJNA731148	AMPLICON	SAMN20215890	SRX11445955	SARS-CoV-2/Human/USA/NJ-CDC-ASC210154555/2021	Illumina NovaSeq 6000	PAIRED	RT-PCR	VIRAL RNA	Severe acute respiratory syndrome coronavirus 2	Homo sapiens	ILLUMINA	2021-06-28	United States	North America	68	4739.4	5481	0.935425	141722364
SRR15138392	PRJNA731148	AMPLICON	SAMN20216219	SRX11445954	SARS-CoV-2/Human/USA/FL-CDC-ASC210154554/2021	Illumina NovaSeq 6000	PAIRED	RT-PCR	VIRAL RNA	Severe acute respiratory syndrome coronavirus 2	Homo sapiens	ILLUMINA	2021-06-27	United States	North America	94	4318.01	4518	0.889008	129121533
SRR15138393	PRJNA731148	AMPLICON	SAMN20216001	SRX11445953	SARS-CoV-2/Human/USA/LA-CDC-ASC210154553/2021	Illumina NovaSeq 6000	PAIRED	RT-PCR	VIRAL RNA	Severe acute respiratory syndrome coronavirus 2	Homo sapiens	ILLUMINA	2021-06-28	United States	North America	51	2475.18	1882	0.976658	74015376
SRR15138394	PRJNA731148	AMPLICON	SAMN20216002	SRX11445952	SARS-CoV-2/Human/USA/LA-CDC-ASC210154552/2021	Illumina NovaSeq 6000	PAIRED	RT-PCR	VIRAL RNA	Severe acute respiratory syndrome coronavirus 2	Homo sapiens	ILLUMINA	2021-06-28	United States	North America	52	6592.07	7518	0.98756	197122620
SRR15138395	PRJNA731148	AMPLICON	SAMN20216220	SRX11445951	SARS-CoV-2/Human/USA/FL-CDC-ASC210154551/2021	Illumina NovaSeq 6000	PAIRED	RT-PCR	VIRAL RNA	Severe acute respiratory syndrome coronavirus 2	Homo sapiens	ILLUMINA	2021-06-27	United States	North America	64	6535.42	7838	0.996689	195428578
SRR15138396	PRJNA731148	AMPLICON	SAMN20216221	SRX11445950	SARS-CoV-2/Human/USA/FL-CDC-ASC210154550/2021	Illumina NovaSeq 6000	PAIRED	RT-PCR	VIRAL RNA	Severe acute respiratory syndrome coronavirus 2	Homo sapiens	ILLUMINA	2021-06-27	United States	North America	66	6456.94	7849	0.993412	193081993
SRR15138397	PRJNA731148	AMPLICON	SAMN20218324	SRX11445949	SARS-CoV-2/Human/USA/CA-CDC-ASC210110946/2021	Illumina NovaSeq 6000	PAIRED	RT-PCR	VIRAL RNA	Severe acute respiratory syndrome coronavirus 2	Homo sapiens	ILLUMINA	2021-07-05	United States	North America	54	6929.05	7902	0.985888	207199324
SRR15138398	PRJNA731148	AMPLICON	SAMN20215795	SRX11445948	SARS-CoV-2/Human/USA/RI-CDC-ASC210110945/2021	Illumina NovaSeq 6000	PAIRED	RT-PCR	VIRAL RNA	Severe acute respiratory syndrome coronavirus 2	Homo sapiens	ILLUMINA	2021-07-05	United States	North America	48	7112.32	7882	0.987627	212679670
SRR15138400	PRJNA731148	AMPLICON	SAMN20215862	SRX11445946	SARS-CoV-2/Human/USA/NV-CDC-ASC210110943/2021	Illumina NovaSeq 6000	PAIRED	RT-PCR	VIRAL RNA	Severe acute respiratory syndrome coronavirus 2	Homo sapiens	ILLUMINA	2021-07-05	United States	North America	50	6328.39	7249	0.987526	189237811
SRR15138402	PRJNA731148	AMPLICON	SAMN20218327	SRX11445944	SARS-CoV-2/Human/USA/CA-CDC-ASC210110941/2021	Illumina NovaSeq 6000	PAIRED	RT-PCR	VIRAL RNA	Severe acute respiratory syndrome coronavirus 2	Homo sapiens	ILLUMINA	2021-07-05	United States	North America	65	7534.22	7951	0.997525	225295872
SRR15138403	PRJNA731148	AMPLICON	SAMN20218328	SRX11445943	SARS-CoV-2/Human/USA/CA-CDC-ASC210110940/2021	Illumina NovaSeq 6000	PAIRED	RT-PCR	VIRAL RNA	Severe acute respiratory syndrome coronavirus 2	Homo sapiens	ILLUMINA	2021-07-06	United States	North America	50	5230.03	6101	0.986088	156393499
SRR15138404	PRJNA731148	AMPLICON	SAMN20215863	SRX11445942	SARS-CoV-2/Human/USA/NV-CDC-ASC210110939/2021	Illumina NovaSeq 6000	PAIRED	RT-PCR	VIRAL RNA	Severe acute respiratory syndrome coronavirus 2	Homo sapiens	ILLUMINA	2021-07-05	United States	North America	48	6948.2	7778	0.99592	207772018
SRR15138405	PRJNA731148	AMPLICON	SAMN20218329	SRX11445941	SARS-CoV-2/Human/USA/CA-CDC-ASC210110938/2021	Illumina NovaSeq 6000	PAIRED	RT-PCR	VIRAL RNA	Severe acute respiratory syndrome coronavirus 2	Homo sapiens	ILLUMINA	2021-07-05	United States	North America	47	1185.53	982	0.954754	35451043
SRR15138406	PRJNA731148	AMPLICON	SAMN20215864	SRX11445940	SARS-CoV-2/Human/USA/NV-CDC-ASC210110937/2021	Illumina NovaSeq 6000	PAIRED	RT-PCR	VIRAL RNA	Severe acute respiratory syndrome coronavirus 2	Homo sapiens	ILLUMINA	2021-07-05	United States	North America	45	7555.32	7952	0.997626	225926629
SRR15138407	PRJNA731148	AMPLICON	SAMN20216224	SRX11445939	SARS-CoV-2/Human/USA/FL-CDC-ASC210110936/2021	Illumina NovaSeq 6000	PAIRED	RT-PCR	VIRAL RNA	Severe acute respiratory syndrome coronavirus 2	Homo sapiens	ILLUMINA	2021-07-05	United States	North America	57	4897.57	5844	0.947999	146451989
SRR15138408	PRJNA731148	AMPLICON	SAMN20215865	SRX11445938	SARS-CoV-2/Human/USA/NV-CDC-ASC210110935/2021	Illumina NovaSeq 6000	PAIRED	RT-PCR	VIRAL RNA	Severe acute respiratory syndrome coronavirus 2	Homo sapiens	ILLUMINA	2021-07-05	United States	North America	49	2761.73	1843	0.947764	82583996
SRR15138409	PRJNA731148	AMPLICON	SAMN20215726	SRX11445937	SARS-CoV-2/Human/USA/TX-CDC-ASC210110934/2021	Illumina NovaSeq 6000	PAIRED	RT-PCR	VIRAL RNA	Severe acute respiratory syndrome coronavirus 2	Homo sapiens	ILLUMINA	2021-07-05	United States	North America	48	2242.54	1336	0.950874	67058810
SRR15138410	PRJNA731148	AMPLICON	SAMN20215727	SRX11445936	SARS-CoV-2/Human/USA/TX-CDC-ASC210110933/2021	Illumina NovaSeq 6000	PAIRED	RT-PCR	VIRAL RNA	Severe acute respiratory syndrome coronavirus 2	Homo sapiens	ILLUMINA	2021-07-06	United States	North America	48	7608.88	7948	0.997626	227528488
SRR15138411	PRJNA731148	AMPLICON	SAMN20215827	SRX11445935	SARS-CoV-2/Human/USA/OR-CDC-ASC210110932/2021	Illumina NovaSeq 6000	PAIRED	RT-PCR	VIRAL RNA	Severe acute respiratory syndrome coronavirus 2	Homo sapiens	ILLUMINA	2021-07-06	United States	North America	45	7133.88	7905	0.998529	213324547
SRR15138412	PRJNA731148	AMPLICON	SAMN20215728	SRX11445934	SARS-CoV-2/Human/USA/TX-CDC-ASC210110931/2021	Illumina NovaSeq 6000	PAIRED	RT-PCR	VIRAL RNA	Severe acute respiratory syndrome coronavirus 2	Homo sapiens	ILLUMINA	2021-07-06	United States	North America	48	7486.88	7949	0.992844	223880194
SRR15138413	PRJNA731148	AMPLICON	SAMN20218330	SRX11445933	SARS-CoV-2/Human/USA/CA-CDC-ASC210110930/2021	Illumina NovaSeq 6000	PAIRED	RT-PCR	VIRAL RNA	Severe acute respiratory syndrome coronavirus 2	Homo sapiens	ILLUMINA	2021-07-05	United States	North America	59	5547.56	7267	0.963181	165888782
SRR15138414	PRJNA731148	AMPLICON	SAMN20218331	SRX11445932	SARS-CoV-2/Human/USA/CA-CDC-ASC210110929/2021	Illumina NovaSeq 6000	PAIRED	RT-PCR	VIRAL RNA	Severe acute respiratory syndrome coronavirus 2	Homo sapiens	ILLUMINA	2021-07-06	United States	North America	52	7010.44	7912	0.987158	209633083
SRR15138415	PRJNA731148	AMPLICON	SAMN20215763	SRX11445931	SARS-CoV-2/Human/USA/TN-CDC-ASC210110926/2021	Illumina NovaSeq 6000	PAIRED	RT-PCR	VIRAL RNA	Severe acute respiratory syndrome coronavirus 2	Homo sapiens	ILLUMINA	2021-07-06	United States	North America	57	7266.97	7913	0.998395	217304214
SRR15138416	PRJNA731148	AMPLICON	SAMN20215764	SRX11445930	SARS-CoV-2/Human/USA/TN-CDC-ASC210110924/2021	Illumina NovaSeq 6000	PAIRED	RT-PCR	VIRAL RNA	Severe acute respiratory syndrome coronavirus 2	Homo sapiens	ILLUMINA	2021-07-06	United States	North America	55	6860.67	7889	0.982911	205154561
SRR15138417	PRJNA731148	AMPLICON	SAMN20215765	SRX11445929	SARS-CoV-2/Human/USA/TN-CDC-ASC210110923/2021	Illumina NovaSeq 6000	PAIRED	RT-PCR	VIRAL RNA	Severe acute respiratory syndrome coronavirus 2	Homo sapiens	ILLUMINA	2021-07-06	United States	North America	53	7044.58	7906	0.981674	210654018
SRR15138418	PRJNA731148	AMPLICON	SAMN20215766	SRX11445928	SARS-CoV-2/Human/USA/TN-CDC-ASC210110922/2021	Illumina NovaSeq 6000	PAIRED	RT-PCR	VIRAL RNA	Severe acute respiratory syndrome coronavirus 2	Homo sapiens	ILLUMINA	2021-07-06	United States	North America	53	7123.1	7909	0.987627	213001997
SRR15138419	PRJNA731148	AMPLICON	SAMN20215767	SRX11445927	SARS-CoV-2/Human/USA/TN-CDC-ASC210110921/2021	Illumina NovaSeq 6000	PAIRED	RT-PCR	VIRAL RNA	Severe acute respiratory syndrome coronavirus 2	Homo sapiens	ILLUMINA	2021-07-06	United States	North America	47	7535.97	7949	0.997492	225347973
SRR15138420	PRJNA731148	AMPLICON	SAMN20215768	SRX11445926	SARS-CoV-2/Human/USA/TN-CDC-ASC210110920/2021	Illumina NovaSeq 6000	PAIRED	RT-PCR	VIRAL RNA	Severe acute respiratory syndrome coronavirus 2	Homo sapiens	ILLUMINA	2021-07-06	United States	North America	55	7360.55	7928	0.995251	220102384
SRR15138421	PRJNA731148	AMPLICON	SAMN20215769	SRX11445925	SARS-CoV-2/Human/USA/TN-CDC-ASC210110919/2021	Illumina NovaSeq 6000	PAIRED	RT-PCR	VIRAL RNA	Severe acute respiratory syndrome coronavirus 2	Homo sapiens	ILLUMINA	2021-07-06	United States	North America	53	7545.44	7954	0.997626	225631415
SRR15138422	PRJNA731148	AMPLICON	SAMN20215770	SRX11445924	SARS-CoV-2/Human/USA/TN-CDC-ASC210110918/2021	Illumina NovaSeq 6000	PAIRED	RT-PCR	VIRAL RNA	Severe acute respiratory syndrome coronavirus 2	Homo sapiens	ILLUMINA	2021-07-06	United States	North America	52	7578.98	7945	0.997626	226634166
SRR15138423	PRJNA731148	AMPLICON	SAMN20215771	SRX11445923	SARS-CoV-2/Human/USA/TN-CDC-ASC210110917/2021	Illumina NovaSeq 6000	PAIRED	RT-PCR	VIRAL RNA	Severe acute respiratory syndrome coronavirus 2	Homo sapiens	ILLUMINA	2021-07-06	United States	North America	51	6144.87	7685	0.996455	183749985
SRR15138424	PRJNA731148	AMPLICON	SAMN20218332	SRX11445922	SARS-CoV-2/Human/USA/CA-CDC-ASC210110916/2021	Illumina NovaSeq 6000	PAIRED	RT-PCR	VIRAL RNA	Severe acute respiratory syndrome coronavirus 2	Homo sapiens	ILLUMINA	2021-07-02	United States	North America	54	7240.16	7880	0.998495	216502396
SRR15138425	PRJNA731148	AMPLICON	SAMN20215772	SRX11445921	SARS-CoV-2/Human/USA/TN-CDC-ASC210110915/2021	Illumina NovaSeq 6000	PAIRED	RT-PCR	VIRAL RNA	Severe acute respiratory syndrome coronavirus 2	Homo sapiens	ILLUMINA	2021-07-05	United States	North America	57	5709.53	7268	0.957897	170732051
SRR15138426	PRJNA731148	AMPLICON	SAMN20218333	SRX11445920	SARS-CoV-2/Human/USA/CA-CDC-ASC210110913/2021	Illumina NovaSeq 6000	PAIRED	RT-PCR	VIRAL RNA	Severe acute respiratory syndrome coronavirus 2	Homo sapiens	ILLUMINA	2021-07-02	United States	North America	58	4483.43	4571	0.965522	134067899
SRR15138427	PRJNA731148	AMPLICON	SAMN20215891	SRX11445919	SARS-CoV-2/Human/USA/NJ-CDC-ASC210110912/2021	Illumina NovaSeq 6000	PAIRED	RT-PCR	VIRAL RNA	Severe acute respiratory syndrome coronavirus 2	Homo sapiens	ILLUMINA	2021-07-02	United States	North America	46	7180.74	7932	0.996589	214725719
SRR15138428	PRJNA731148	AMPLICON	SAMN20215773	SRX11445918	SARS-CoV-2/Human/USA/TN-CDC-ASC210110911/2021	Illumina NovaSeq 6000	PAIRED	RT-PCR	VIRAL RNA	Severe acute respiratory syndrome coronavirus 2	Homo sapiens	ILLUMINA	2021-07-02	United States	North America	56	6428.83	7793	0.973916	192241269
SRR15138429	PRJNA731148	AMPLICON	SAMN20216159	SRX11445917	SARS-CoV-2/Human/USA/FL-CDC-ASC210155065/2021	Illumina NovaSeq 6000	PAIRED	RT-PCR	VIRAL RNA	Severe acute respiratory syndrome coronavirus 2	Homo sapiens	ILLUMINA	2021-06-29	United States	North America	49	5703.01	7305	0.981072	170536989
SRR15138430	PRJNA731148	AMPLICON	SAMN20216160	SRX11445916	SARS-CoV-2/Human/USA/FL-CDC-ASC210155064/2021	Illumina NovaSeq 6000	PAIRED	RT-PCR	VIRAL RNA	Severe acute respiratory syndrome coronavirus 2	Homo sapiens	ILLUMINA	2021-06-29	United States	North America	102	1471.84	283	0.647092	44012360
SRR15138431	PRJNA731148	AMPLICON	SAMN20216161	SRX11445915	SARS-CoV-2/Human/USA/FL-CDC-ASC210155063/2021	Illumina NovaSeq 6000	PAIRED	RT-PCR	VIRAL RNA	Severe acute respiratory syndrome coronavirus 2	Homo sapiens	ILLUMINA	2021-06-29	United States	North America	82	2449.54	904	0.783299	73248524
SRR15138432	PRJNA731148	AMPLICON	SAMN20216424	SRX11445914	SARS-CoV-2/Human/USA/CA-CDC-ASC210155062/2021	Illumina NovaSeq 6000	PAIRED	RT-PCR	VIRAL RNA	Severe acute respiratory syndrome coronavirus 2	Homo sapiens	ILLUMINA	2021-06-29	United States	North America	52	7578.4	7946	0.997291	226616795
SRR15138433	PRJNA731148	AMPLICON	SAMN20215910	SRX11445913	SARS-CoV-2/Human/USA/NC-CDC-ASC210155061/2021	Illumina NovaSeq 6000	PAIRED	RT-PCR	VIRAL RNA	Severe acute respiratory syndrome coronavirus 2	Homo sapiens	ILLUMINA	2021-06-29	United States	North America	54	7424.98	7919	0.99796	222029195
SRR15138434	PRJNA731148	AMPLICON	SAMN20216425	SRX11445912	SARS-CoV-2/Human/USA/CA-CDC-ASC210155060/2021	Illumina NovaSeq 6000	PAIRED	RT-PCR	VIRAL RNA	Severe acute respiratory syndrome coronavirus 2	Homo sapiens	ILLUMINA	2021-06-29	United States	North America	48	7424.63	7930	0.997392	222018629
SRR15138435	PRJNA731148	AMPLICON	SAMN20216426	SRX11445911	SARS-CoV-2/Human/USA/CA-CDC-ASC210155059/2021	Illumina NovaSeq 6000	PAIRED	RT-PCR	VIRAL RNA	Severe acute respiratory syndrome coronavirus 2	Homo sapiens	ILLUMINA	2021-06-29	United States	North America	52	6549.91	7799	0.987593	195862029
SRR15138436	PRJNA731148	AMPLICON	SAMN20216033	SRX11445910	SARS-CoV-2/Human/USA/IL-CDC-ASC210155058/2021	Illumina NovaSeq 6000	PAIRED	RT-PCR	VIRAL RNA	Severe acute respiratory syndrome coronavirus 2	Homo sapiens	ILLUMINA	2021-06-28	United States	North America	50	7436.92	7906	0.996923	222386119
SRR15138437	PRJNA731148	AMPLICON	SAMN20216427	SRX11445909	SARS-CoV-2/Human/USA/CA-CDC-ASC210155057/2021	Illumina NovaSeq 6000	PAIRED	RT-PCR	VIRAL RNA	Severe acute respiratory syndrome coronavirus 2	Homo sapiens	ILLUMINA	2021-06-29	United States	North America	60	4533.85	5041	0.930709	135575706
SRR15138438	PRJNA731148	AMPLICON	SAMN20215634	SRX11445908	SARS-CoV-2/Human/USA/UT-CDC-ASC210155056/2021	Illumina NovaSeq 6000	PAIRED	RT-PCR	VIRAL RNA	Severe acute respiratory syndrome coronavirus 2	Homo sapiens	ILLUMINA	2021-06-24	United States	North America	62	1657.64	847	0.894994	49568318
SRR15138439	PRJNA731148	AMPLICON	SAMN20215988	SRX11445907	SARS-CoV-2/Human/USA/MA-CDC-ASC210155055/2021	Illumina NovaSeq 6000	PAIRED	RT-PCR	VIRAL RNA	Severe acute respiratory syndrome coronavirus 2	Homo sapiens	ILLUMINA	2021-06-29	United States	North America	56	5352.54	6238	0.978664	160057128
SRR15138440	PRJNA731148	AMPLICON	SAMN20215802	SRX11445906	SARS-CoV-2/Human/USA/PR-CDC-ASC210155054/2021	Illumina NovaSeq 6000	PAIRED	RT-PCR	VIRAL RNA	Severe acute respiratory syndrome coronavirus 2	Homo sapiens	ILLUMINA	2021-06-29	United States	North America	51	6562.12	7821	0.989265	196227144
SRR15138441	PRJNA731148	AMPLICON	SAMN20216162	SRX11445905	SARS-CoV-2/Human/USA/FL-CDC-ASC210155052/2021	Illumina NovaSeq 6000	PAIRED	RT-PCR	VIRAL RNA	Severe acute respiratory syndrome coronavirus 2	Homo sapiens	ILLUMINA	2021-06-29	United States	North America	52	4729.89	5317	0.929439	141437993
SRR15138442	PRJNA731148	AMPLICON	SAMN20216163	SRX11445904	SARS-CoV-2/Human/USA/FL-CDC-ASC210155051/2021	Illumina NovaSeq 6000	PAIRED	RT-PCR	VIRAL RNA	Severe acute respiratory syndrome coronavirus 2	Homo sapiens	ILLUMINA	2021-06-29	United States	North America	49	7355.12	7924	0.997057	219940235
SRR15138444	PRJNA731148	AMPLICON	SAMN20216164	SRX11445902	SARS-CoV-2/Human/USA/FL-CDC-ASC210155049/2021	Illumina NovaSeq 6000	PAIRED	RT-PCR	VIRAL RNA	Severe acute respiratory syndrome coronavirus 2	Homo sapiens	ILLUMINA	2021-06-29	United States	North America	52	7348.73	7937	0.997659	219749024
SRR15138445	PRJNA731148	AMPLICON	SAMN20215691	SRX11445901	SARS-CoV-2/Human/USA/TX-CDC-ASC210155048/2021	Illumina NovaSeq 6000	PAIRED	RT-PCR	VIRAL RNA	Severe acute respiratory syndrome coronavirus 2	Homo sapiens	ILLUMINA	2021-06-29	United States	North America	56	5878.88	7139	0.966559	175796114
SRR15138446	PRJNA731148	AMPLICON	SAMN20215692	SRX11445900	SARS-CoV-2/Human/USA/TX-CDC-ASC210155047/2021	Illumina NovaSeq 6000	PAIRED	RT-PCR	VIRAL RNA	Severe acute respiratory syndrome coronavirus 2	Homo sapiens	ILLUMINA	2021-06-29	United States	North America	58	7328.35	7921	0.990737	219139706
SRR15138448	PRJNA731148	AMPLICON	SAMN20216165	SRX11445898	SARS-CoV-2/Human/USA/FL-CDC-ASC210155045/2021	Illumina NovaSeq 6000	PAIRED	RT-PCR	VIRAL RNA	Severe acute respiratory syndrome coronavirus 2	Homo sapiens	ILLUMINA	2021-06-29	United States	North America	40	6689.15	7845	0.99592	200025538
SRR15138449	PRJNA731148	AMPLICON	SAMN20215939	SRX11445897	SARS-CoV-2/Human/USA/MO-CDC-ASC210155044/2021	Illumina NovaSeq 6000	PAIRED	RT-PCR	VIRAL RNA	Severe acute respiratory syndrome coronavirus 2	Homo sapiens	ILLUMINA	2021-06-29	United States	North America	50	6945.46	7752	0.994917	207690138
SRR15138450	PRJNA731148	AMPLICON	SAMN20218348	SRX11445896	SARS-CoV-2/Human/USA/AZ-CDC-ASC210155043/2021	Illumina NovaSeq 6000	PAIRED	RT-PCR	VIRAL RNA	Severe acute respiratory syndrome coronavirus 2	Homo sapiens	ILLUMINA	2021-06-29	United States	North America	56	7198.81	7927	0.997325	215266110
SRR15138451	PRJNA731148	AMPLICON	SAMN20215989	SRX11445895	SARS-CoV-2/Human/USA/MA-CDC-ASC210155042/2021	Illumina NovaSeq 6000	PAIRED	RT-PCR	VIRAL RNA	Severe acute respiratory syndrome coronavirus 2	Homo sapiens	ILLUMINA	2021-06-28	United States	North America	81	2214.63	880	0.792864	66224067
SRR15138452	PRJNA731148	AMPLICON	SAMN20215917	SRX11445894	SARS-CoV-2/Human/USA/MS-CDC-ASC210155041/2021	Illumina NovaSeq 6000	PAIRED	RT-PCR	VIRAL RNA	Severe acute respiratory syndrome coronavirus 2	Homo sapiens	ILLUMINA	2021-06-29	United States	North America	50	6742.2	7854	0.980002	201612072
SRR15138453	PRJNA731148	AMPLICON	SAMN20215693	SRX11445893	SARS-CoV-2/Human/USA/TX-CDC-ASC210155039/2021	Illumina NovaSeq 6000	PAIRED	RT-PCR	VIRAL RNA	Severe acute respiratory syndrome coronavirus 2	Homo sapiens	ILLUMINA	2021-06-29	United States	North America	83	3517.55	2370	0.883691	105185267
SRR15138454	PRJNA731148	AMPLICON	SAMN20215940	SRX11445892	SARS-CoV-2/Human/USA/MO-CDC-ASC210155038/2021	Illumina NovaSeq 6000	PAIRED	RT-PCR	VIRAL RNA	Severe acute respiratory syndrome coronavirus 2	Homo sapiens	ILLUMINA	2021-06-29	United States	North America	64	2834.25	1513	0.847908	84752621
SRR15138455	PRJNA731148	AMPLICON	SAMN20215961	SRX11445891	SARS-CoV-2/Human/USA/MN-CDC-ASC210155037/2021	Illumina NovaSeq 6000	PAIRED	RT-PCR	VIRAL RNA	Severe acute respiratory syndrome coronavirus 2	Homo sapiens	ILLUMINA	2021-06-29	United States	North America	54	6092.9	7720	0.986657	182195959
SRR15138456	PRJNA731148	AMPLICON	SAMN20215962	SRX11445890	SARS-CoV-2/Human/USA/MN-CDC-ASC210155036/2021	Illumina NovaSeq 6000	PAIRED	RT-PCR	VIRAL RNA	Severe acute respiratory syndrome coronavirus 2	Homo sapiens	ILLUMINA	2021-06-29	United States	North America	49	7568.53	7946	0.997124	226321867
SRR15138457	PRJNA731148	AMPLICON	SAMN20215884	SRX11445889	SARS-CoV-2/Human/USA/NJ-CDC-ASC210155035/2021	Illumina NovaSeq 6000	PAIRED	RT-PCR	VIRAL RNA	Severe acute respiratory syndrome coronavirus 2	Homo sapiens	ILLUMINA	2021-06-29	United States	North America	47	7568.16	7944	0.997592	226310803
SRR15138458	PRJNA731148	AMPLICON	SAMN20216166	SRX11445888	SARS-CoV-2/Human/USA/FL-CDC-ASC210155034/2021	Illumina NovaSeq 6000	PAIRED	RT-PCR	VIRAL RNA	Severe acute respiratory syndrome coronavirus 2	Homo sapiens	ILLUMINA	2021-06-29	United States	North America	72	3291.2	2246	0.878842	98416718
SRR15138459	PRJNA731148	AMPLICON	SAMN20215885	SRX11445887	SARS-CoV-2/Human/USA/NJ-CDC-ASC210155032/2021	Illumina NovaSeq 6000	PAIRED	RT-PCR	VIRAL RNA	Severe acute respiratory syndrome coronavirus 2	Homo sapiens	ILLUMINA	2021-06-29	United States	North America	92	5148.26	6399	0.952513	153948370
SRR15138460	PRJNA731148	AMPLICON	SAMN20215635	SRX11445886	SARS-CoV-2/Human/USA/UT-CDC-ASC210155030/2021	Illumina NovaSeq 6000	PAIRED	RT-PCR	VIRAL RNA	Severe acute respiratory syndrome coronavirus 2	Homo sapiens	ILLUMINA	2021-06-29	United States	North America	55	6904.37	7845	0.985888	206461417
SRR15138461	PRJNA731148	AMPLICON	SAMN20216125	SRX11445885	SARS-CoV-2/Human/USA/FL-CDC-ASC210155262/2021	Illumina NovaSeq 6000	PAIRED	RT-PCR	VIRAL RNA	Severe acute respiratory syndrome coronavirus 2	Homo sapiens	ILLUMINA	2021-07-01	United States	North America	48	3126.21	2759	0.987593	93482978
SRR15138462	PRJNA731148	AMPLICON	SAMN20215618	SRX11445884	SARS-CoV-2/Human/USA/WI-CDC-ASC210155261/2021	Illumina NovaSeq 6000	PAIRED	RT-PCR	VIRAL RNA	Severe acute respiratory syndrome coronavirus 2	Homo sapiens	ILLUMINA	2021-07-01	United States	North America	46	6065.07	7423	0.992442	181363650
SRR15138463	PRJNA731148	AMPLICON	SAMN20216369	SRX11445883	SARS-CoV-2/Human/USA/CA-CDC-ASC210155260/2021	Illumina NovaSeq 6000	PAIRED	RT-PCR	VIRAL RNA	Severe acute respiratory syndrome coronavirus 2	Homo sapiens	ILLUMINA	2021-07-01	United States	North America	74	4455.1	4449	0.924656	133220720
SRR15138464	PRJNA731148	AMPLICON	SAMN20215672	SRX11445882	SARS-CoV-2/Human/USA/TX-CDC-ASC210155258/2021	Illumina NovaSeq 6000	PAIRED	RT-PCR	VIRAL RNA	Severe acute respiratory syndrome coronavirus 2	Homo sapiens	ILLUMINA	2021-07-01	United States	North America	51	5873.38	7459	0.977895	175631677
SRR15138465	PRJNA731148	AMPLICON	SAMN20216126	SRX11445881	SARS-CoV-2/Human/USA/FL-CDC-ASC210155257/2021	Illumina NovaSeq 6000	PAIRED	RT-PCR	VIRAL RNA	Severe acute respiratory syndrome coronavirus 2	Homo sapiens	ILLUMINA	2021-07-01	United States	North America	54	7209.93	7928	0.997693	215598522
SRR15138466	PRJNA731148	AMPLICON	SAMN20215959	SRX11445880	SARS-CoV-2/Human/USA/MN-CDC-ASC210155256/2021	Illumina NovaSeq 6000	PAIRED	RT-PCR	VIRAL RNA	Severe acute respiratory syndrome coronavirus 2	Homo sapiens	ILLUMINA	2021-07-01	United States	North America	90	1543.49	497	0.780624	46154878
SRR15138467	PRJNA731148	AMPLICON	SAMN20216370	SRX11445879	SARS-CoV-2/Human/USA/CA-CDC-ASC210155255/2021	Illumina NovaSeq 6000	PAIRED	RT-PCR	VIRAL RNA	Severe acute respiratory syndrome coronavirus 2	Homo sapiens	ILLUMINA	2021-07-01	United States	North America	55	6317.58	7700	0.996154	188914716
SRR15138468	PRJNA731148	AMPLICON	SAMN20216371	SRX11445878	SARS-CoV-2/Human/USA/CA-CDC-ASC210155253/2021	Illumina NovaSeq 6000	PAIRED	RT-PCR	VIRAL RNA	Severe acute respiratory syndrome coronavirus 2	Homo sapiens	ILLUMINA	2021-07-01	United States	North America	93	2567.93	1274	0.828044	76788803
SRR15138469	PRJNA731148	AMPLICON	SAMN20215879	SRX11445877	SARS-CoV-2/Human/USA/NJ-CDC-ASC210155252/2021	Illumina NovaSeq 6000	PAIRED	RT-PCR	VIRAL RNA	Severe acute respiratory syndrome coronavirus 2	Homo sapiens	ILLUMINA	2021-07-01	United States	North America	53	7608.18	7953	0.997592	227507541
SRR15138470	PRJNA731148	AMPLICON	SAMN20216372	SRX11445876	SARS-CoV-2/Human/USA/CA-CDC-ASC210155251/2021	Illumina NovaSeq 6000	PAIRED	RT-PCR	VIRAL RNA	Severe acute respiratory syndrome coronavirus 2	Homo sapiens	ILLUMINA	2021-07-01	United States	North America	44	2397.86	2039	0.985486	71703167
SRR15138472	PRJNA731148	AMPLICON	SAMN20216373	SRX11445874	SARS-CoV-2/Human/USA/CA-CDC-ASC210155248/2021	Illumina NovaSeq 6000	PAIRED	RT-PCR	VIRAL RNA	Severe acute respiratory syndrome coronavirus 2	Homo sapiens	ILLUMINA	2021-07-01	United States	North America	54	7328.16	7937	0.995853	219133915
SRR15138473	PRJNA731148	AMPLICON	SAMN20216128	SRX11445873	SARS-CoV-2/Human/USA/FL-CDC-ASC210155247/2021	Illumina NovaSeq 6000	PAIRED	RT-PCR	VIRAL RNA	Severe acute respiratory syndrome coronavirus 2	Homo sapiens	ILLUMINA	2021-07-01	United States	North America	109	3875.72	3329	0.889041	115895522
SRR15138474	PRJNA731148	AMPLICON	SAMN20216129	SRX11445872	SARS-CoV-2/Human/USA/FL-CDC-ASC210155246/2021	Illumina NovaSeq 6000	PAIRED	RT-PCR	VIRAL RNA	Severe acute respiratory syndrome coronavirus 2	Homo sapiens	ILLUMINA	2021-07-01	United States	North America	60	6760.54	7882	0.992108	202160318
SRR15138475	PRJNA731148	AMPLICON	SAMN20216130	SRX11445871	SARS-CoV-2/Human/USA/FL-CDC-ASC210155245/2021	Illumina NovaSeq 6000	PAIRED	RT-PCR	VIRAL RNA	Severe acute respiratory syndrome coronavirus 2	Homo sapiens	ILLUMINA	2021-07-01	United States	North America	48	7292.11	7937	0.99699	218055875
SRR15138476	PRJNA731148	AMPLICON	SAMN20216131	SRX11445870	SARS-CoV-2/Human/USA/FL-CDC-ASC210155244/2021	Illumina NovaSeq 6000	PAIRED	RT-PCR	VIRAL RNA	Severe acute respiratory syndrome coronavirus 2	Homo sapiens	ILLUMINA	2021-07-01	United States	North America	53	7217.17	7927	0.997191	215815096
SRR15138477	PRJNA731148	AMPLICON	SAMN20215673	SRX11445869	SARS-CoV-2/Human/USA/TX-CDC-ASC210155243/2021	Illumina NovaSeq 6000	PAIRED	RT-PCR	VIRAL RNA	Severe acute respiratory syndrome coronavirus 2	Homo sapiens	ILLUMINA	2021-07-01	United States	North America	54	5462.19	7139	0.967829	163335928
SRR15138478	PRJNA731148	AMPLICON	SAMN20216007	SRX11445868	SARS-CoV-2/Human/USA/KS-CDC-ASC210155242/2021	Illumina NovaSeq 6000	PAIRED	RT-PCR	VIRAL RNA	Severe acute respiratory syndrome coronavirus 2	Homo sapiens	ILLUMINA	2021-07-01	United States	North America	54	7422.19	7936	0.99164	221945889
SRR15138479	PRJNA731148	AMPLICON	SAMN20216008	SRX11445867	SARS-CoV-2/Human/USA/KS-CDC-ASC210155241/2021	Illumina NovaSeq 6000	PAIRED	RT-PCR	VIRAL RNA	Severe acute respiratory syndrome coronavirus 2	Homo sapiens	ILLUMINA	2021-07-01	United States	North America	53	7460.23	7951	0.991773	223083380
SRR15138480	PRJNA731148	AMPLICON	SAMN20215674	SRX11445866	SARS-CoV-2/Human/USA/TX-CDC-ASC210155240/2021	Illumina NovaSeq 6000	PAIRED	RT-PCR	VIRAL RNA	Severe acute respiratory syndrome coronavirus 2	Homo sapiens	ILLUMINA	2021-07-01	United States	North America	54	7214.41	7894	0.992509	215732400
SRR15138481	PRJNA731148	AMPLICON	SAMN20215675	SRX11445865	SARS-CoV-2/Human/USA/TX-CDC-ASC210155239/2021	Illumina NovaSeq 6000	PAIRED	RT-PCR	VIRAL RNA	Severe acute respiratory syndrome coronavirus 2	Homo sapiens	ILLUMINA	2021-07-01	United States	North America	60	5510.29	7140	0.959536	164774261
SRR15138482	PRJNA731148	AMPLICON	SAMN20216132	SRX11445864	SARS-CoV-2/Human/USA/FL-CDC-ASC210155238/2021	Illumina NovaSeq 6000	PAIRED	RT-PCR	VIRAL RNA	Severe acute respiratory syndrome coronavirus 2	Homo sapiens	ILLUMINA	2021-07-01	United States	North America	49	7527.19	7946	0.998662	225085421
SRR15138483	PRJNA731148	AMPLICON	SAMN20215676	SRX11445863	SARS-CoV-2/Human/USA/TX-CDC-ASC210155236/2021	Illumina NovaSeq 6000	PAIRED	RT-PCR	VIRAL RNA	Severe acute respiratory syndrome coronavirus 2	Homo sapiens	ILLUMINA	2021-07-01	United States	North America	56	5064.47	5226	0.981674	151442943
SRR15138484	PRJNA731148	AMPLICON	SAMN20216133	SRX11445862	SARS-CoV-2/Human/USA/FL-CDC-ASC210155235/2021	Illumina NovaSeq 6000	PAIRED	RT-PCR	VIRAL RNA	Severe acute respiratory syndrome coronavirus 2	Homo sapiens	ILLUMINA	2021-07-01	United States	North America	62	7538.24	7949	0.995853	225415989
SRR15138485	PRJNA731148	AMPLICON	SAMN20216134	SRX11445861	SARS-CoV-2/Human/USA/FL-CDC-ASC210155234/2021	Illumina NovaSeq 6000	PAIRED	RT-PCR	VIRAL RNA	Severe acute respiratory syndrome coronavirus 2	Homo sapiens	ILLUMINA	2021-07-01	United States	North America	66	6060.94	7605	0.98154	181240432
SRR15138486	PRJNA731148	AMPLICON	SAMN20216135	SRX11445860	SARS-CoV-2/Human/USA/FL-CDC-ASC210155232/2021	Illumina NovaSeq 6000	PAIRED	RT-PCR	VIRAL RNA	Severe acute respiratory syndrome coronavirus 2	Homo sapiens	ILLUMINA	2021-07-01	United States	North America	64	2696.39	1246	0.830017	80630004
SRR15138487	PRJNA731148	AMPLICON	SAMN20216030	SRX11445859	SARS-CoV-2/Human/USA/IL-CDC-ASC210155230/2021	Illumina NovaSeq 6000	PAIRED	RT-PCR	VIRAL RNA	Severe acute respiratory syndrome coronavirus 2	Homo sapiens	ILLUMINA	2021-07-01	United States	North America	60	7176.93	7929	0.995853	214611647
SRR15138488	PRJNA731148	AMPLICON	SAMN20215619	SRX11445858	SARS-CoV-2/Human/USA/WI-CDC-ASC210155229/2021	Illumina NovaSeq 6000	PAIRED	RT-PCR	VIRAL RNA	Severe acute respiratory syndrome coronavirus 2	Homo sapiens	ILLUMINA	2021-07-01	United States	North America	47	6973.18	7867	0.995184	208518869
SRR15138489	PRJNA731148	AMPLICON	SAMN20215677	SRX11445857	SARS-CoV-2/Human/USA/TX-CDC-ASC210155228/2021	Illumina NovaSeq 6000	PAIRED	RT-PCR	VIRAL RNA	Severe acute respiratory syndrome coronavirus 2	Homo sapiens	ILLUMINA	2021-07-01	United States	North America	54	4454.06	4291	0.967829	133189792
SRR15138490	PRJNA731148	AMPLICON	SAMN20215678	SRX11445856	SARS-CoV-2/Human/USA/TX-CDC-ASC210155227/2021	Illumina NovaSeq 6000	PAIRED	RT-PCR	VIRAL RNA	Severe acute respiratory syndrome coronavirus 2	Homo sapiens	ILLUMINA	2021-07-01	United States	North America	44	4979.44	5091	0.980336	148900161
SRR15138491	PRJNA731148	AMPLICON	SAMN20216374	SRX11445855	SARS-CoV-2/Human/USA/CA-CDC-ASC210155226/2021	Illumina NovaSeq 6000	PAIRED	RT-PCR	VIRAL RNA	Severe acute respiratory syndrome coronavirus 2	Homo sapiens	ILLUMINA	2021-07-01	United States	North America	105	322.29	57	0.405611	9637430
SRR15138492	PRJNA731148	AMPLICON	SAMN20216375	SRX11445854	SARS-CoV-2/Human/USA/CA-CDC-ASC210155225/2021	Illumina NovaSeq 6000	PAIRED	RT-PCR	VIRAL RNA	Severe acute respiratory syndrome coronavirus 2	Homo sapiens	ILLUMINA	2021-07-01	United States	North America	76	4473.35	4688	0.935859	133766542
SRR15138493	PRJNA731148	AMPLICON	SAMN20218257	SRX11446448	SARS-CoV-2/Human/USA/CA-CDC-ASC210154844/2021	Illumina NovaSeq 6000	PAIRED	RT-PCR	VIRAL RNA	Severe acute respiratory syndrome coronavirus 2	Homo sapiens	ILLUMINA	2021-06-28	United States	North America	46	7425.05	7935	0.997325	222031330
SRR15138494	PRJNA731148	AMPLICON	SAMN20215976	SRX11446151	SARS-CoV-2/Human/USA/MD-CDC-ASC210155157/2021	Illumina NovaSeq 6000	PAIRED	RT-PCR	VIRAL RNA	Severe acute respiratory syndrome coronavirus 2	Homo sapiens	ILLUMINA	2021-06-30	United States	North America	62	4904.15	5583	0.966559	146648899
SRR15138495	PRJNA731148	AMPLICON	SAMN20218258	SRX11446447	SARS-CoV-2/Human/USA/CA-CDC-ASC210154842/2021	Illumina NovaSeq 6000	PAIRED	RT-PCR	VIRAL RNA	Severe acute respiratory syndrome coronavirus 2	Homo sapiens	ILLUMINA	2021-06-27	United States	North America	67	2636.17	1194	0.841086	78829433
SRR15138496	PRJNA731148	AMPLICON	SAMN20216191	SRX11446446	SARS-CoV-2/Human/USA/FL-CDC-ASC210154841/2021	Illumina NovaSeq 6000	PAIRED	RT-PCR	VIRAL RNA	Severe acute respiratory syndrome coronavirus 2	Homo sapiens	ILLUMINA	2021-06-28	United States	North America	49	6377.04	7564	0.98455	190692560
SRR15138497	PRJNA731148	AMPLICON	SAMN20215793	SRX11446445	SARS-CoV-2/Human/USA/SC-CDC-ASC210154840/2021	Illumina NovaSeq 6000	PAIRED	RT-PCR	VIRAL RNA	Severe acute respiratory syndrome coronavirus 2	Homo sapiens	ILLUMINA	2021-06-28	United States	North America	85	4676.17	5411	0.946092	139831442
SRR15138498	PRJNA731148	AMPLICON	SAMN20215707	SRX11446444	SARS-CoV-2/Human/USA/TX-CDC-ASC210154838/2021	Illumina NovaSeq 6000	PAIRED	RT-PCR	VIRAL RNA	Severe acute respiratory syndrome coronavirus 2	Homo sapiens	ILLUMINA	2021-06-27	United States	North America	45	6704.24	7805	0.986858	200476939
SRR15138499	PRJNA731148	AMPLICON	SAMN20216253	SRX11446443	SARS-CoV-2/Human/USA/CO-CDC-ASC210154837/2021	Illumina NovaSeq 6000	PAIRED	RT-PCR	VIRAL RNA	Severe acute respiratory syndrome coronavirus 2	Homo sapiens	ILLUMINA	2021-06-27	United States	North America	40	6786.9	7837	0.996723	202948806
SRR15138500	PRJNA731148	AMPLICON	SAMN20218259	SRX11446442	SARS-CoV-2/Human/USA/CA-CDC-ASC210154836/2021	Illumina NovaSeq 6000	PAIRED	RT-PCR	VIRAL RNA	Severe acute respiratory syndrome coronavirus 2	Homo sapiens	ILLUMINA	2021-06-28	United States	North America	53	4983.28	5956	0.953215	149015106
SRR15138501	PRJNA731148	AMPLICON	SAMN20218260	SRX11446441	SARS-CoV-2/Human/USA/CA-CDC-ASC210154835/2021	Illumina NovaSeq 6000	PAIRED	RT-PCR	VIRAL RNA	Severe acute respiratory syndrome coronavirus 2	Homo sapiens	ILLUMINA	2021-06-27	United States	North America	69	3911.85	3426	0.909608	116976000
SRR15138503	PRJNA731148	AMPLICON	SAMN20218261	SRX11446439	SARS-CoV-2/Human/USA/CA-CDC-ASC210154833/2021	Illumina NovaSeq 6000	PAIRED	RT-PCR	VIRAL RNA	Severe acute respiratory syndrome coronavirus 2	Homo sapiens	ILLUMINA	2021-06-27	United States	North America	53	7713.34	7962	0.998562	230652072
SRR15138504	PRJNA731148	AMPLICON	SAMN20218263	SRX11446438	SARS-CoV-2/Human/USA/CA-CDC-ASC210154832/2021	Illumina NovaSeq 6000	PAIRED	RT-PCR	VIRAL RNA	Severe acute respiratory syndrome coronavirus 2	Homo sapiens	ILLUMINA	2021-06-28	United States	North America	53	4666.55	4808	0.941477	139543984
SRR15138505	PRJNA731148	AMPLICON	SAMN20215709	SRX11446437	SARS-CoV-2/Human/USA/TX-CDC-ASC210154831/2021	Illumina NovaSeq 6000	PAIRED	RT-PCR	VIRAL RNA	Severe acute respiratory syndrome coronavirus 2	Homo sapiens	ILLUMINA	2021-06-25	United States	North America	54	6090.88	7568	0.987493	182135555
SRR15138506	PRJNA731148	AMPLICON	SAMN20218264	SRX11446436	SARS-CoV-2/Human/USA/CA-CDC-ASC210154830/2021	Illumina NovaSeq 6000	PAIRED	RT-PCR	VIRAL RNA	Severe acute respiratory syndrome coronavirus 2	Homo sapiens	ILLUMINA	2021-06-29	United States	North America	125	2484.55	1003	0.817945	74295513
SRR15138507	PRJNA731148	AMPLICON	SAMN20216192	SRX11446435	SARS-CoV-2/Human/USA/FL-CDC-ASC210154821/2021	Illumina NovaSeq 6000	PAIRED	RT-PCR	VIRAL RNA	Severe acute respiratory syndrome coronavirus 2	Homo sapiens	ILLUMINA	2021-06-29	United States	North America	43	6569.67	7603	0.997224	196452779
SRR15138508	PRJNA731148	AMPLICON	SAMN20215640	SRX11446434	SARS-CoV-2/Human/USA/UT-CDC-ASC210154805/2021	Illumina NovaSeq 6000	PAIRED	RT-PCR	VIRAL RNA	Severe acute respiratory syndrome coronavirus 2	Homo sapiens	ILLUMINA	2021-06-29	United States	North America	57	7189.41	7895	0.998161	214985037
SRR15138509	PRJNA731148	AMPLICON	SAMN20216200	SRX11446433	SARS-CoV-2/Human/USA/FL-CDC-ASC210154698/2021	Illumina NovaSeq 6000	PAIRED	RT-PCR	VIRAL RNA	Severe acute respiratory syndrome coronavirus 2	Homo sapiens	ILLUMINA	2021-06-29	United States	North America	64	684.85	324	0.761964	20479055
SRR15138510	PRJNA731148	AMPLICON	SAMN20216201	SRX11446432	SARS-CoV-2/Human/USA/FL-CDC-ASC210154697/2021	Illumina NovaSeq 6000	PAIRED	RT-PCR	VIRAL RNA	Severe acute respiratory syndrome coronavirus 2	Homo sapiens	ILLUMINA	2021-06-29	United States	North America	52	7123.13	7937	0.982309	213003000
SRR15138511	PRJNA731148	AMPLICON	SAMN20218272	SRX11446431	SARS-CoV-2/Human/USA/CA-CDC-ASC210154696/2021	Illumina NovaSeq 6000	PAIRED	RT-PCR	VIRAL RNA	Severe acute respiratory syndrome coronavirus 2	Homo sapiens	ILLUMINA	2021-06-29	United States	North America	53	7500.67	7948	0.997592	224292564
SRR15138512	PRJNA731148	AMPLICON	SAMN20218273	SRX11446430	SARS-CoV-2/Human/USA/CA-CDC-ASC210154695/2021	Illumina NovaSeq 6000	PAIRED	RT-PCR	VIRAL RNA	Severe acute respiratory syndrome coronavirus 2	Homo sapiens	ILLUMINA	2021-06-29	United States	North America	44	7507	7935	0.997559	224481874
SRR15138513	PRJNA731148	AMPLICON	SAMN20216202	SRX11446429	SARS-CoV-2/Human/USA/FL-CDC-ASC210154693/2021	Illumina NovaSeq 6000	PAIRED	RT-PCR	VIRAL RNA	Severe acute respiratory syndrome coronavirus 2	Homo sapiens	ILLUMINA	2021-06-29	United States	North America	67	3363.33	1886	0.864662	100573511
SRR15138514	PRJNA731148	AMPLICON	SAMN20216035	SRX11446428	SARS-CoV-2/Human/USA/IL-CDC-ASC210154692/2021	Illumina NovaSeq 6000	PAIRED	RT-PCR	VIRAL RNA	Severe acute respiratory syndrome coronavirus 2	Homo sapiens	ILLUMINA	2021-06-29	United States	North America	51	7365.92	7919	0.997392	220263134
SRR15138515	PRJNA731148	AMPLICON	SAMN20216042	SRX11446427	SARS-CoV-2/Human/USA/HI-CDC-ASC210154691/2021	Illumina NovaSeq 6000	PAIRED	RT-PCR	VIRAL RNA	Severe acute respiratory syndrome coronavirus 2	Homo sapiens	ILLUMINA	2021-06-29	United States	North America	49	6351.49	7279	0.985854	189928735
SRR15138516	PRJNA731148	AMPLICON	SAMN20218274	SRX11446426	SARS-CoV-2/Human/USA/CA-CDC-ASC210154689/2021	Illumina NovaSeq 6000	PAIRED	RT-PCR	VIRAL RNA	Severe acute respiratory syndrome coronavirus 2	Homo sapiens	ILLUMINA	2021-06-29	United States	North America	65	5318.2	6899	0.960272	159030089
SRR15138517	PRJNA731148	AMPLICON	SAMN20215997	SRX11446425	SARS-CoV-2/Human/USA/LA-CDC-ASC210154688/2021	Illumina NovaSeq 6000	PAIRED	RT-PCR	VIRAL RNA	Severe acute respiratory syndrome coronavirus 2	Homo sapiens	ILLUMINA	2021-06-29	United States	North America	49	7008.92	7916	0.987192	209587784
SRR15138518	PRJNA731148	AMPLICON	SAMN20218275	SRX11446424	SARS-CoV-2/Human/USA/CA-CDC-ASC210154685/2021	Illumina NovaSeq 6000	PAIRED	RT-PCR	VIRAL RNA	Severe acute respiratory syndrome coronavirus 2	Homo sapiens	ILLUMINA	2021-06-28	United States	North America	74	4184.2	4034	0.9071	125120181
SRR15138519	PRJNA731148	AMPLICON	SAMN20218276	SRX11446423	SARS-CoV-2/Human/USA/CA-CDC-ASC210154684/2021	Illumina NovaSeq 6000	PAIRED	RT-PCR	VIRAL RNA	Severe acute respiratory syndrome coronavirus 2	Homo sapiens	ILLUMINA	2021-06-28	United States	North America	53	6346.92	7510	0.997392	189791927
SRR15138520	PRJNA731148	AMPLICON	SAMN20216203	SRX11446422	SARS-CoV-2/Human/USA/FL-CDC-ASC210154683/2021	Illumina NovaSeq 6000	PAIRED	RT-PCR	VIRAL RNA	Severe acute respiratory syndrome coronavirus 2	Homo sapiens	ILLUMINA	2021-06-27	United States	North America	57	6729.1	7887	0.992175	201220156
SRR15138521	PRJNA731148	AMPLICON	SAMN20215753	SRX11446421	SARS-CoV-2/Human/USA/TN-CDC-ASC210154681/2021	Illumina NovaSeq 6000	PAIRED	RT-PCR	VIRAL RNA	Severe acute respiratory syndrome coronavirus 2	Homo sapiens	ILLUMINA	2021-06-29	United States	North America	53	6374.71	7028	0.99582	190622822
SRR15138522	PRJNA731148	AMPLICON	SAMN20216204	SRX11446420	SARS-CoV-2/Human/USA/FL-CDC-ASC210154680/2021	Illumina NovaSeq 6000	PAIRED	RT-PCR	VIRAL RNA	Severe acute respiratory syndrome coronavirus 2	Homo sapiens	ILLUMINA	2021-06-29	United States	North America	106	2475.96	974	0.826372	74038568
SRR15138523	PRJNA731148	AMPLICON	SAMN20215754	SRX11446419	SARS-CoV-2/Human/USA/TN-CDC-ASC210154679/2021	Illumina NovaSeq 6000	PAIRED	RT-PCR	VIRAL RNA	Severe acute respiratory syndrome coronavirus 2	Homo sapiens	ILLUMINA	2021-06-29	United States	North America	43	6401.98	7734	0.978564	191438393
SRR15138524	PRJNA731148	AMPLICON	SAMN20216205	SRX11446418	SARS-CoV-2/Human/USA/FL-CDC-ASC210154678/2021	Illumina NovaSeq 6000	PAIRED	RT-PCR	VIRAL RNA	Severe acute respiratory syndrome coronavirus 2	Homo sapiens	ILLUMINA	2021-06-25	United States	North America	56	6505.78	7833	0.99582	194542399
SRR15138525	PRJNA731148	AMPLICON	SAMN20215755	SRX11446417	SARS-CoV-2/Human/USA/TN-CDC-ASC210154677/2021	Illumina NovaSeq 6000	PAIRED	RT-PCR	VIRAL RNA	Severe acute respiratory syndrome coronavirus 2	Homo sapiens	ILLUMINA	2021-06-29	United States	North America	66	4497.03	5416	0.857205	134474591
SRR15138526	PRJNA731148	AMPLICON	SAMN20215756	SRX11446416	SARS-CoV-2/Human/USA/TN-CDC-ASC210154676/2021	Illumina NovaSeq 6000	PAIRED	RT-PCR	VIRAL RNA	Severe acute respiratory syndrome coronavirus 2	Homo sapiens	ILLUMINA	2021-06-29	United States	North America	67	3009.63	1989	0.879343	89997034
SRR15138528	PRJNA731148	AMPLICON	SAMN20215758	SRX11446414	SARS-CoV-2/Human/USA/TN-CDC-ASC210154674/2021	Illumina NovaSeq 6000	PAIRED	RT-PCR	VIRAL RNA	Severe acute respiratory syndrome coronavirus 2	Homo sapiens	ILLUMINA	2021-06-29	United States	North America	49	1738.96	1420	0.964519	52000004
SRR15138529	PRJNA731148	AMPLICON	SAMN20215759	SRX11446413	SARS-CoV-2/Human/USA/TN-CDC-ASC210154673/2021	Illumina NovaSeq 6000	PAIRED	RT-PCR	VIRAL RNA	Severe acute respiratory syndrome coronavirus 2	Homo sapiens	ILLUMINA	2021-06-29	United States	North America	69	1705.93	765	0.809785	51012556
SRR15138530	PRJNA731148	AMPLICON	SAMN20215760	SRX11446412	SARS-CoV-2/Human/USA/TN-CDC-ASC210154672/2021	Illumina NovaSeq 6000	PAIRED	RT-PCR	VIRAL RNA	Severe acute respiratory syndrome coronavirus 2	Homo sapiens	ILLUMINA	2021-06-29	United States	North America	49	6963.33	7908	0.988262	208224562
SRR15138531	PRJNA731148	AMPLICON	SAMN20215761	SRX11446411	SARS-CoV-2/Human/USA/TN-CDC-ASC210154670/2021	Illumina NovaSeq 6000	PAIRED	RT-PCR	VIRAL RNA	Severe acute respiratory syndrome coronavirus 2	Homo sapiens	ILLUMINA	2021-06-29	United States	North America	68	3088.07	2474	0.866936	92342596
SRR15138532	PRJNA731148	AMPLICON	SAMN20218277	SRX11446410	SARS-CoV-2/Human/USA/CA-CDC-ASC210154668/2021	Illumina NovaSeq 6000	PAIRED	RT-PCR	VIRAL RNA	Severe acute respiratory syndrome coronavirus 2	Homo sapiens	ILLUMINA	2021-06-28	United States	North America	51	6312.75	7170	0.996923	188770264
SRR15138533	PRJNA731148	AMPLICON	SAMN20218278	SRX11446409	SARS-CoV-2/Human/USA/CA-CDC-ASC210154667/2021	Illumina NovaSeq 6000	PAIRED	RT-PCR	VIRAL RNA	Severe acute respiratory syndrome coronavirus 2	Homo sapiens	ILLUMINA	2021-06-28	United States	North America	58	7035.18	7836	0.997458	210372969
SRR15138534	PRJNA731148	AMPLICON	SAMN20218279	SRX11446408	SARS-CoV-2/Human/USA/CA-CDC-ASC210154664/2021	Illumina NovaSeq 6000	PAIRED	RT-PCR	VIRAL RNA	Severe acute respiratory syndrome coronavirus 2	Homo sapiens	ILLUMINA	2021-06-28	United States	North America	53	5582.62	7318	0.945557	166937115
SRR15138535	PRJNA731148	AMPLICON	SAMN20215713	SRX11446407	SARS-CoV-2/Human/USA/TX-CDC-ASC210154663/2021	Illumina NovaSeq 6000	PAIRED	RT-PCR	VIRAL RNA	Severe acute respiratory syndrome coronavirus 2	Homo sapiens	ILLUMINA	2021-06-28	United States	North America	52	7345.55	7942	0.984149	219654038
SRR15138536	PRJNA731148	AMPLICON	SAMN20218280	SRX11446406	SARS-CoV-2/Human/USA/CA-CDC-ASC210154660/2021	Illumina NovaSeq 6000	PAIRED	RT-PCR	VIRAL RNA	Severe acute respiratory syndrome coronavirus 2	Homo sapiens	ILLUMINA	2021-06-29	United States	North America	55	7329.55	7910	0.997425	219175680
SRR15138537	PRJNA731148	AMPLICON	SAMN20215641	SRX11446405	SARS-CoV-2/Human/USA/UT-CDC-ASC210154659/2021	Illumina NovaSeq 6000	PAIRED	RT-PCR	VIRAL RNA	Severe acute respiratory syndrome coronavirus 2	Homo sapiens	ILLUMINA	2021-06-28	United States	North America	52	6639.92	7770	0.993145	198553489
SRR15138538	PRJNA731148	AMPLICON	SAMN20218281	SRX11446404	SARS-CoV-2/Human/USA/CA-CDC-ASC210154658/2021	Illumina NovaSeq 6000	PAIRED	RT-PCR	VIRAL RNA	Severe acute respiratory syndrome coronavirus 2	Homo sapiens	ILLUMINA	2021-06-28	United States	North America	78	2979.89	1587	0.841086	89107777
SRR15138539	PRJNA731148	AMPLICON	SAMN20218353	SRX11446403	SARS-CoV-2/Human/USA/AZ-CDC-ASC210154657/2021	Illumina NovaSeq 6000	PAIRED	RT-PCR	VIRAL RNA	Severe acute respiratory syndrome coronavirus 2	Homo sapiens	ILLUMINA	2021-06-28	United States	North America	62	3007.78	1937	0.863091	89941499
SRR15138540	PRJNA731148	AMPLICON	SAMN20215805	SRX11446402	SARS-CoV-2/Human/USA/PR-CDC-ASC210154656/2021	Illumina NovaSeq 6000	PAIRED	RT-PCR	VIRAL RNA	Severe acute respiratory syndrome coronavirus 2	Homo sapiens	ILLUMINA	2021-06-28	United States	North America	49	7598.93	7956	0.997592	227230726
SRR15138541	PRJNA731148	AMPLICON	SAMN20215642	SRX11446401	SARS-CoV-2/Human/USA/UT-CDC-ASC210154655/2021	Illumina NovaSeq 6000	PAIRED	RT-PCR	VIRAL RNA	Severe acute respiratory syndrome coronavirus 2	Homo sapiens	ILLUMINA	2021-06-27	United States	North America	53	6533.48	7461	0.987727	195370531
SRR15138542	PRJNA731148	AMPLICON	SAMN20218282	SRX11446400	SARS-CoV-2/Human/USA/CA-CDC-ASC210154654/2021	Illumina NovaSeq 6000	PAIRED	RT-PCR	VIRAL RNA	Severe acute respiratory syndrome coronavirus 2	Homo sapiens	ILLUMINA	2021-06-28	United States	North America	48	7297.36	7949	0.987058	218213055
SRR15138543	PRJNA731148	AMPLICON	SAMN20215806	SRX11446399	SARS-CoV-2/Human/USA/PR-CDC-ASC210154653/2021	Illumina NovaSeq 6000	PAIRED	RT-PCR	VIRAL RNA	Severe acute respiratory syndrome coronavirus 2	Homo sapiens	ILLUMINA	2021-06-28	United States	North America	48	7286.1	7957	0.987459	217876350
SRR15138544	PRJNA731148	AMPLICON	SAMN20215807	SRX11446398	SARS-CoV-2/Human/USA/PR-CDC-ASC210154652/2021	Illumina NovaSeq 6000	PAIRED	RT-PCR	VIRAL RNA	Severe acute respiratory syndrome coronavirus 2	Homo sapiens	ILLUMINA	2021-06-28	United States	North America	51	6959.5	7886	0.984617	208109826
SRR15138545	PRJNA731148	AMPLICON	SAMN20215808	SRX11446397	SARS-CoV-2/Human/USA/PR-CDC-ASC210154651/2021	Illumina NovaSeq 6000	PAIRED	RT-PCR	VIRAL RNA	Severe acute respiratory syndrome coronavirus 2	Homo sapiens	ILLUMINA	2021-06-28	United States	North America	49	7275.16	7879	0.997325	217549251
SRR15138546	PRJNA731148	AMPLICON	SAMN20218283	SRX11446396	SARS-CoV-2/Human/USA/CA-CDC-ASC210154649/2021	Illumina NovaSeq 6000	PAIRED	RT-PCR	VIRAL RNA	Severe acute respiratory syndrome coronavirus 2	Homo sapiens	ILLUMINA	2021-06-28	United States	North America	49	6542.01	7805	0.988463	195625803
SRR15138547	PRJNA731148	AMPLICON	SAMN20215945	SRX11446395	SARS-CoV-2/Human/USA/MO-CDC-ASC210154648/2021	Illumina NovaSeq 6000	PAIRED	RT-PCR	VIRAL RNA	Severe acute respiratory syndrome coronavirus 2	Homo sapiens	ILLUMINA	2021-06-27	United States	North America	52	6565.3	7758	0.978999	196322239
SRR15138548	PRJNA731148	AMPLICON	SAMN20215842	SRX11446394	SARS-CoV-2/Human/USA/OH-CDC-ASC210154646/2021	Illumina NovaSeq 6000	PAIRED	RT-PCR	VIRAL RNA	Severe acute respiratory syndrome coronavirus 2	Homo sapiens	ILLUMINA	2021-06-28	United States	North America	41	7348.96	7944	0.997592	219756031
SRR15138549	PRJNA731148	AMPLICON	SAMN20216206	SRX11446393	SARS-CoV-2/Human/USA/FL-CDC-ASC210154645/2021	Illumina NovaSeq 6000	PAIRED	RT-PCR	VIRAL RNA	Severe acute respiratory syndrome coronavirus 2	Homo sapiens	ILLUMINA	2021-06-28	United States	North America	62	3460.42	2336	0.876668	103477002
SRR15138550	PRJNA731148	AMPLICON	SAMN20215871	SRX11446392	SARS-CoV-2/Human/USA/NM-CDC-ASC210154644/2021	Illumina NovaSeq 6000	PAIRED	RT-PCR	VIRAL RNA	Severe acute respiratory syndrome coronavirus 2	Homo sapiens	ILLUMINA	2021-06-28	United States	North America	49	7318.65	7918	0.997124	218849533
SRR15138551	PRJNA731148	AMPLICON	SAMN20216256	SRX11446391	SARS-CoV-2/Human/USA/CO-CDC-ASC210154643/2021	Illumina NovaSeq 6000	PAIRED	RT-PCR	VIRAL RNA	Severe acute respiratory syndrome coronavirus 2	Homo sapiens	ILLUMINA	2021-06-28	United States	North America	49	7234.37	7879	0.997057	216329425
SRR15138552	PRJNA731148	AMPLICON	SAMN20215872	SRX11446390	SARS-CoV-2/Human/USA/NM-CDC-ASC210154642/2021	Illumina NovaSeq 6000	PAIRED	RT-PCR	VIRAL RNA	Severe acute respiratory syndrome coronavirus 2	Homo sapiens	ILLUMINA	2021-06-28	United States	North America	48	7499.86	7956	0.996857	224268384
SRR15138553	PRJNA731148	AMPLICON	SAMN20215946	SRX11446389	SARS-CoV-2/Human/USA/MO-CDC-ASC210154641/2021	Illumina NovaSeq 6000	PAIRED	RT-PCR	VIRAL RNA	Severe acute respiratory syndrome coronavirus 2	Homo sapiens	ILLUMINA	2021-06-27	United States	North America	49	3117.56	2624	0.972846	93224412
SRR15138554	PRJNA731148	AMPLICON	SAMN20215714	SRX11446388	SARS-CoV-2/Human/USA/TX-CDC-ASC210154640/2021	Illumina NovaSeq 6000	PAIRED	RT-PCR	VIRAL RNA	Severe acute respiratory syndrome coronavirus 2	Homo sapiens	ILLUMINA	2021-06-28	United States	North America	42	5360.64	6458	0.989566	160299255
SRR15138555	PRJNA731148	AMPLICON	SAMN20215715	SRX11446387	SARS-CoV-2/Human/USA/TX-CDC-ASC210154639/2021	Illumina NovaSeq 6000	PAIRED	RT-PCR	VIRAL RNA	Severe acute respiratory syndrome coronavirus 2	Homo sapiens	ILLUMINA	2021-06-28	United States	North America	48	7561.58	7951	0.997525	226113891
SRR15138556	PRJNA731148	AMPLICON	SAMN20215716	SRX11446386	SARS-CoV-2/Human/USA/TX-CDC-ASC210154638/2021	Illumina NovaSeq 6000	PAIRED	RT-PCR	VIRAL RNA	Severe acute respiratory syndrome coronavirus 2	Homo sapiens	ILLUMINA	2021-06-28	United States	North America	46	7459.33	7929	0.997559	223056418
SRR15138557	PRJNA731148	AMPLICON	SAMN20215717	SRX11446385	SARS-CoV-2/Human/USA/TX-CDC-ASC210154637/2021	Illumina NovaSeq 6000	PAIRED	RT-PCR	VIRAL RNA	Severe acute respiratory syndrome coronavirus 2	Homo sapiens	ILLUMINA	2021-06-28	United States	North America	126	3370.57	2094	0.884058	100790019
SRR15138558	PRJNA731148	AMPLICON	SAMN20215718	SRX11446384	SARS-CoV-2/Human/USA/TX-CDC-ASC210154636/2021	Illumina NovaSeq 6000	PAIRED	RT-PCR	VIRAL RNA	Severe acute respiratory syndrome coronavirus 2	Homo sapiens	ILLUMINA	2021-06-28	United States	North America	85	3765.22	3036	0.885797	112591435
SRR15138559	PRJNA731148	AMPLICON	SAMN20215998	SRX11446383	SARS-CoV-2/Human/USA/LA-CDC-ASC210154635/2021	Illumina NovaSeq 6000	PAIRED	RT-PCR	VIRAL RNA	Severe acute respiratory syndrome coronavirus 2	Homo sapiens	ILLUMINA	2021-06-26	United States	North America	56	39.7983	0	0.0798916	1190088
SRR15138560	PRJNA731148	AMPLICON	SAMN20216036	SRX11446382	SARS-CoV-2/Human/USA/IL-CDC-ASC210154634/2021	Illumina NovaSeq 6000	PAIRED	RT-PCR	VIRAL RNA	Severe acute respiratory syndrome coronavirus 2	Homo sapiens	ILLUMINA	2021-06-28	United States	North America	50	7402.36	7945	0.991506	221352815
SRR15138561	PRJNA731148	AMPLICON	SAMN20215947	SRX11446381	SARS-CoV-2/Human/USA/MO-CDC-ASC210154633/2021	Illumina NovaSeq 6000	PAIRED	RT-PCR	VIRAL RNA	Severe acute respiratory syndrome coronavirus 2	Homo sapiens	ILLUMINA	2021-06-28	United States	North America	47	7647.52	7961	0.997626	228683818
SRR15138562	PRJNA731148	AMPLICON	SAMN20218284	SRX11446380	SARS-CoV-2/Human/USA/CA-CDC-ASC210154632/2021	Illumina NovaSeq 6000	PAIRED	RT-PCR	VIRAL RNA	Severe acute respiratory syndrome coronavirus 2	Homo sapiens	ILLUMINA	2021-06-28	United States	North America	52	7214	7941	0.992375	215720215
SRR15138563	PRJNA731148	AMPLICON	SAMN20215719	SRX11446379	SARS-CoV-2/Human/USA/TX-CDC-ASC210154631/2021	Illumina NovaSeq 6000	PAIRED	RT-PCR	VIRAL RNA	Severe acute respiratory syndrome coronavirus 2	Homo sapiens	ILLUMINA	2021-06-27	United States	North America	45	6432.2	7723	0.977394	192342015
SRR15138564	PRJNA731148	AMPLICON	SAMN20215720	SRX11446378	SARS-CoV-2/Human/USA/TX-CDC-ASC210154630/2021	Illumina NovaSeq 6000	PAIRED	RT-PCR	VIRAL RNA	Severe acute respiratory syndrome coronavirus 2	Homo sapiens	ILLUMINA	2021-06-28	United States	North America	62	2298.49	1455	0.915794	68731772
SRR15138565	PRJNA731148	AMPLICON	SAMN20216207	SRX11446377	SARS-CoV-2/Human/USA/FL-CDC-ASC210154629/2021	Illumina NovaSeq 6000	PAIRED	RT-PCR	VIRAL RNA	Severe acute respiratory syndrome coronavirus 2	Homo sapiens	ILLUMINA	2021-06-28	United States	North America	50	6633.4	7814	0.985854	198358423
SRR15138566	PRJNA731148	AMPLICON	SAMN20215833	SRX11446376	SARS-CoV-2/Human/USA/OK-CDC-ASC210154628/2021	Illumina NovaSeq 6000	PAIRED	RT-PCR	VIRAL RNA	Severe acute respiratory syndrome coronavirus 2	Homo sapiens	ILLUMINA	2021-06-27	United States	North America	59	6590.17	7854	0.984517	197065858
SRR15138568	PRJNA731148	AMPLICON	SAMN20216056	SRX11446374	SARS-CoV-2/Human/USA/GA-CDC-ASC210154626/2021	Illumina NovaSeq 6000	PAIRED	RT-PCR	VIRAL RNA	Severe acute respiratory syndrome coronavirus 2	Homo sapiens	ILLUMINA	2021-06-27	United States	North America	66	4255.96	4341	0.944153	127266094
SRR15138569	PRJNA731148	AMPLICON	SAMN20215978	SRX11446373	SARS-CoV-2/Human/USA/MD-CDC-ASC210154625/2021	Illumina NovaSeq 6000	PAIRED	RT-PCR	VIRAL RNA	Severe acute respiratory syndrome coronavirus 2	Homo sapiens	ILLUMINA	2021-06-28	United States	North America	50	7378.96	7935	0.997425	220653074
SRR15138570	PRJNA731148	AMPLICON	SAMN20218286	SRX11446372	SARS-CoV-2/Human/USA/CA-CDC-ASC210154624/2021	Illumina NovaSeq 6000	PAIRED	RT-PCR	VIRAL RNA	Severe acute respiratory syndrome coronavirus 2	Homo sapiens	ILLUMINA	2021-06-28	United States	North America	47	6382.7	7612	0.978832	190861877
SRR15138571	PRJNA731148	AMPLICON	SAMN20215948	SRX11446371	SARS-CoV-2/Human/USA/MO-CDC-ASC210154623/2021	Illumina NovaSeq 6000	PAIRED	RT-PCR	VIRAL RNA	Severe acute respiratory syndrome coronavirus 2	Homo sapiens	ILLUMINA	2021-06-28	United States	North America	55	7055.98	7866	0.983079	210995110
SRR15138572	PRJNA731148	AMPLICON	SAMN20215949	SRX11446370	SARS-CoV-2/Human/USA/MO-CDC-ASC210154622/2021	Illumina NovaSeq 6000	PAIRED	RT-PCR	VIRAL RNA	Severe acute respiratory syndrome coronavirus 2	Homo sapiens	ILLUMINA	2021-06-28	United States	North America	48	6382.83	7683	0.973113	190865700
SRR15138573	PRJNA731148	AMPLICON	SAMN20216222	SRX11446369	SARS-CoV-2/Human/USA/FL-CDC-ASC210154549/2021	Illumina NovaSeq 6000	PAIRED	RT-PCR	VIRAL RNA	Severe acute respiratory syndrome coronavirus 2	Homo sapiens	ILLUMINA	2021-06-28	United States	North America	55	7531.23	7933	0.997525	225206398
SRR15138574	PRJNA731148	AMPLICON	SAMN20215968	SRX11446368	SARS-CoV-2/Human/USA/MN-CDC-ASC210154224/2021	Illumina NovaSeq 6000	PAIRED	RT-PCR	VIRAL RNA	Severe acute respiratory syndrome coronavirus 2	Homo sapiens	ILLUMINA	2021-06-25	United States	North America	21	7.46567	0	0.00317694	223246
SRR15138575	PRJNA731148	AMPLICON	SAMN20215815	SRX11446367	SARS-CoV-2/Human/USA/PR-CDC-ASC210110976/2021	Illumina NovaSeq 6000	PAIRED	RT-PCR	VIRAL RNA	Severe acute respiratory syndrome coronavirus 2	Homo sapiens	ILLUMINA	2021-07-05	United States	North America	67	1733.99	376	0.687189	51851495
SRR15138576	PRJNA731148	AMPLICON	SAMN20218310	SRX11446366	SARS-CoV-2/Human/USA/CA-CDC-ASC210110975/2021	Illumina NovaSeq 6000	PAIRED	RT-PCR	VIRAL RNA	Severe acute respiratory syndrome coronavirus 2	Homo sapiens	ILLUMINA	2021-07-05	United States	North America	55	7521.35	7958	0.997258	224910946
SRR15138577	PRJNA731148	AMPLICON	SAMN20218311	SRX11446365	SARS-CoV-2/Human/USA/CA-CDC-ASC210110974/2021	Illumina NovaSeq 6000	PAIRED	RT-PCR	VIRAL RNA	Severe acute respiratory syndrome coronavirus 2	Homo sapiens	ILLUMINA	2021-07-06	United States	North America	61	3120.57	1483	0.774437	93314295
SRR15138578	PRJNA731148	AMPLICON	SAMN20215816	SRX11446364	SARS-CoV-2/Human/USA/PR-CDC-ASC210110973/2021	Illumina NovaSeq 6000	PAIRED	RT-PCR	VIRAL RNA	Severe acute respiratory syndrome coronavirus 2	Homo sapiens	ILLUMINA	2021-07-05	United States	North America	44	7246.17	7896	0.997392	216682091
SRR15138579	PRJNA731148	AMPLICON	SAMN20216258	SRX11446363	SARS-CoV-2/Human/USA/CO-CDC-ASC210110972/2021	Illumina NovaSeq 6000	PAIRED	RT-PCR	VIRAL RNA	Severe acute respiratory syndrome coronavirus 2	Homo sapiens	ILLUMINA	2021-07-05	United States	North America	52	7355.34	7942	0.998294	219946612
SRR15138580	PRJNA731148	AMPLICON	SAMN20216059	SRX11446362	SARS-CoV-2/Human/USA/GA-CDC-ASC210110971/2021	Illumina NovaSeq 6000	PAIRED	RT-PCR	VIRAL RNA	Severe acute respiratory syndrome coronavirus 2	Homo sapiens	ILLUMINA	2021-07-03	United States	North America	49	7360.78	7945	0.988697	220109340
SRR15138581	PRJNA731148	AMPLICON	SAMN20218312	SRX11446361	SARS-CoV-2/Human/USA/CA-CDC-ASC210110970/2021	Illumina NovaSeq 6000	PAIRED	RT-PCR	VIRAL RNA	Severe acute respiratory syndrome coronavirus 2	Homo sapiens	ILLUMINA	2021-07-05	United States	North America	61	4687.42	5051	0.943183	140167968
SRR15138582	PRJNA731148	AMPLICON	SAMN20218313	SRX11446360	SARS-CoV-2/Human/USA/CA-CDC-ASC210110969/2021	Illumina NovaSeq 6000	PAIRED	RT-PCR	VIRAL RNA	Severe acute respiratory syndrome coronavirus 2	Homo sapiens	ILLUMINA	2021-07-05	United States	North America	51	2809.41	1825	0.959335	84009895
SRR15138583	PRJNA731148	AMPLICON	SAMN20215762	SRX11446359	SARS-CoV-2/Human/USA/TN-CDC-ASC210110968/2021	Illumina NovaSeq 6000	PAIRED	RT-PCR	VIRAL RNA	Severe acute respiratory syndrome coronavirus 2	Homo sapiens	ILLUMINA	2021-07-06	United States	North America	51	5467.86	6028	0.987526	163505390
SRR15138584	PRJNA731148	AMPLICON	SAMN20218355	SRX11446358	SARS-CoV-2/Human/USA/AZ-CDC-ASC210110967/2021	Illumina NovaSeq 6000	PAIRED	RT-PCR	VIRAL RNA	Severe acute respiratory syndrome coronavirus 2	Homo sapiens	ILLUMINA	2021-07-05	United States	North America	55	6840.56	7895	0.991004	204553183
SRR15138585	PRJNA731148	AMPLICON	SAMN20215722	SRX11446357	SARS-CoV-2/Human/USA/TX-CDC-ASC210110966/2021	Illumina NovaSeq 6000	PAIRED	RT-PCR	VIRAL RNA	Severe acute respiratory syndrome coronavirus 2	Homo sapiens	ILLUMINA	2021-07-05	United States	North America	47	5562.77	6128	0.994549	166343630
SRR15138586	PRJNA731148	AMPLICON	SAMN20218314	SRX11446356	SARS-CoV-2/Human/USA/CA-CDC-ASC210110965/2021	Illumina NovaSeq 6000	PAIRED	RT-PCR	VIRAL RNA	Severe acute respiratory syndrome coronavirus 2	Homo sapiens	ILLUMINA	2021-07-05	United States	North America	68	2766.73	1304	0.85065	82733492
SRR15138587	PRJNA731148	AMPLICON	SAMN20218315	SRX11446355	SARS-CoV-2/Human/USA/CA-CDC-ASC210110964/2021	Illumina NovaSeq 6000	PAIRED	RT-PCR	VIRAL RNA	Severe acute respiratory syndrome coronavirus 2	Homo sapiens	ILLUMINA	2021-07-06	United States	North America	54	6197.55	7462	0.978296	185325262
SRR15138588	PRJNA731148	AMPLICON	SAMN20218316	SRX11446354	SARS-CoV-2/Human/USA/CA-CDC-ASC210110963/2021	Illumina NovaSeq 6000	PAIRED	RT-PCR	VIRAL RNA	Severe acute respiratory syndrome coronavirus 2	Homo sapiens	ILLUMINA	2021-07-06	United States	North America	92	1645.95	421	0.727017	49218870
SRR15138589	PRJNA731148	AMPLICON	SAMN20218317	SRX11446353	SARS-CoV-2/Human/USA/CA-CDC-ASC210110962/2021	Illumina NovaSeq 6000	PAIRED	RT-PCR	VIRAL RNA	Severe acute respiratory syndrome coronavirus 2	Homo sapiens	ILLUMINA	2021-07-06	United States	North America	89	4929.21	5965	0.953684	147398165
SRR15138590	PRJNA731148	AMPLICON	SAMN20216223	SRX11446352	SARS-CoV-2/Human/USA/FL-CDC-ASC210110961/2021	Illumina NovaSeq 6000	PAIRED	RT-PCR	VIRAL RNA	Severe acute respiratory syndrome coronavirus 2	Homo sapiens	ILLUMINA	2021-07-05	United States	North America	50	7381.99	7948	0.994883	220743577
SRR15138591	PRJNA731148	AMPLICON	SAMN20215723	SRX11446351	SARS-CoV-2/Human/USA/TX-CDC-ASC210110960/2021	Illumina NovaSeq 6000	PAIRED	RT-PCR	VIRAL RNA	Severe acute respiratory syndrome coronavirus 2	Homo sapiens	ILLUMINA	2021-07-05	United States	North America	71	4964.26	6358	0.951443	148446217
SRR15138592	PRJNA731148	AMPLICON	SAMN20218318	SRX11446350	SARS-CoV-2/Human/USA/CA-CDC-ASC210110959/2021	Illumina NovaSeq 6000	PAIRED	RT-PCR	VIRAL RNA	Severe acute respiratory syndrome coronavirus 2	Homo sapiens	ILLUMINA	2021-07-06	United States	North America	55	7188.21	7890	0.997291	214949124
SRR15138593	PRJNA731148	AMPLICON	SAMN20218319	SRX11446349	SARS-CoV-2/Human/USA/CA-CDC-ASC210110958/2021	Illumina NovaSeq 6000	PAIRED	RT-PCR	VIRAL RNA	Severe acute respiratory syndrome coronavirus 2	Homo sapiens	ILLUMINA	2021-07-05	United States	North America	46	6580.82	7550	0.996723	196786138
SRR15138595	PRJNA731148	AMPLICON	SAMN20218356	SRX11446347	SARS-CoV-2/Human/USA/AZ-CDC-ASC210110956/2021	Illumina NovaSeq 6000	PAIRED	RT-PCR	VIRAL RNA	Severe acute respiratory syndrome coronavirus 2	Homo sapiens	ILLUMINA	2021-07-05	United States	North America	50	6836.2	7876	0.986924	204422790
SRR15138596	PRJNA731148	AMPLICON	SAMN20215644	SRX11446346	SARS-CoV-2/Human/USA/UT-CDC-ASC210110955/2021	Illumina NovaSeq 6000	PAIRED	RT-PCR	VIRAL RNA	Severe acute respiratory syndrome coronavirus 2	Homo sapiens	ILLUMINA	2021-07-05	United States	North America	50	7377.83	7950	0.996489	220619394
SRR15138597	PRJNA731148	AMPLICON	SAMN20215817	SRX11446345	SARS-CoV-2/Human/USA/PR-CDC-ASC210110954/2021	Illumina NovaSeq 6000	PAIRED	RT-PCR	VIRAL RNA	Severe acute respiratory syndrome coronavirus 2	Homo sapiens	ILLUMINA	2021-07-05	United States	North America	52	7065.33	7858	0.998328	211274455
SRR15138598	PRJNA731148	AMPLICON	SAMN20215818	SRX11446344	SARS-CoV-2/Human/USA/PR-CDC-ASC210110953/2021	Illumina NovaSeq 6000	PAIRED	RT-PCR	VIRAL RNA	Severe acute respiratory syndrome coronavirus 2	Homo sapiens	ILLUMINA	2021-07-05	United States	North America	47	1499.68	1049	0.941143	44844987
SRR15138599	PRJNA731148	AMPLICON	SAMN20215724	SRX11446343	SARS-CoV-2/Human/USA/TX-CDC-ASC210110952/2021	Illumina NovaSeq 6000	PAIRED	RT-PCR	VIRAL RNA	Severe acute respiratory syndrome coronavirus 2	Homo sapiens	ILLUMINA	2021-07-05	United States	North America	49	6677.81	7881	0.974451	199686611
SRR15138600	PRJNA731148	AMPLICON	SAMN20218321	SRX11446342	SARS-CoV-2/Human/USA/CA-CDC-ASC210110951/2021	Illumina NovaSeq 6000	PAIRED	RT-PCR	VIRAL RNA	Severe acute respiratory syndrome coronavirus 2	Homo sapiens	ILLUMINA	2021-07-05	United States	North America	55	6911.96	7902	0.995853	206688286
SRR15138601	PRJNA731148	AMPLICON	SAMN20215861	SRX11446341	SARS-CoV-2/Human/USA/NV-CDC-ASC210110950/2021	Illumina NovaSeq 6000	PAIRED	RT-PCR	VIRAL RNA	Severe acute respiratory syndrome coronavirus 2	Homo sapiens	ILLUMINA	2021-07-05	United States	North America	48	7298.34	7895	0.997492	218242275
SRR15138602	PRJNA731148	AMPLICON	SAMN20215725	SRX11446340	SARS-CoV-2/Human/USA/TX-CDC-ASC210110949/2021	Illumina NovaSeq 6000	PAIRED	RT-PCR	VIRAL RNA	Severe acute respiratory syndrome coronavirus 2	Homo sapiens	ILLUMINA	2021-07-06	United States	North America	53	3278.89	3055	0.987593	98048676
SRR15138603	PRJNA731148	AMPLICON	SAMN20218322	SRX11446339	SARS-CoV-2/Human/USA/CA-CDC-ASC210110948/2021	Illumina NovaSeq 6000	PAIRED	RT-PCR	VIRAL RNA	Severe acute respiratory syndrome coronavirus 2	Homo sapiens	ILLUMINA	2021-07-05	United States	North America	65	5636.84	7478	0.954085	168558339
SRR15138604	PRJNA731148	AMPLICON	SAMN20218323	SRX11446338	SARS-CoV-2/Human/USA/CA-CDC-ASC210110947/2021	Illumina NovaSeq 6000	PAIRED	RT-PCR	VIRAL RNA	Severe acute respiratory syndrome coronavirus 2	Homo sapiens	ILLUMINA	2021-07-06	United States	North America	54	7378.68	7917	0.997291	220644536
SRR15138605	PRJNA731148	AMPLICON	SAMN20215774	SRX11446337	SARS-CoV-2/Human/USA/TN-CDC-ASC210110910/2021	Illumina NovaSeq 6000	PAIRED	RT-PCR	VIRAL RNA	Severe acute respiratory syndrome coronavirus 2	Homo sapiens	ILLUMINA	2021-07-05	United States	North America	56	1609.99	1055	0.960974	48143517
SRR15138606	PRJNA731148	AMPLICON	SAMN20215775	SRX11446336	SARS-CoV-2/Human/USA/TN-CDC-ASC210110909/2021	Illumina NovaSeq 6000	PAIRED	RT-PCR	VIRAL RNA	Severe acute respiratory syndrome coronavirus 2	Homo sapiens	ILLUMINA	2021-07-05	United States	North America	46	7407.89	7927	0.99184	221518086
SRR15138607	PRJNA731148	AMPLICON	SAMN20215776	SRX11446335	SARS-CoV-2/Human/USA/TN-CDC-ASC210110908/2021	Illumina NovaSeq 6000	PAIRED	RT-PCR	VIRAL RNA	Severe acute respiratory syndrome coronavirus 2	Homo sapiens	ILLUMINA	2021-07-05	United States	North America	57	7421.02	7930	0.997525	221910910
SRR15138608	PRJNA731148	AMPLICON	SAMN20215777	SRX11446334	SARS-CoV-2/Human/USA/TN-CDC-ASC210110907/2021	Illumina NovaSeq 6000	PAIRED	RT-PCR	VIRAL RNA	Severe acute respiratory syndrome coronavirus 2	Homo sapiens	ILLUMINA	2021-07-06	United States	North America	68	5226.7	6544	0.939705	156294144
SRR15138609	PRJNA731148	AMPLICON	SAMN20215778	SRX11446333	SARS-CoV-2/Human/USA/TN-CDC-ASC210110906/2021	Illumina NovaSeq 6000	PAIRED	RT-PCR	VIRAL RNA	Severe acute respiratory syndrome coronavirus 2	Homo sapiens	ILLUMINA	2021-07-06	United States	North America	50	4857.11	5139	0.967595	145242017
SRR15138610	PRJNA731148	AMPLICON	SAMN20215779	SRX11446332	SARS-CoV-2/Human/USA/TN-CDC-ASC210110905/2021	Illumina NovaSeq 6000	PAIRED	RT-PCR	VIRAL RNA	Severe acute respiratory syndrome coronavirus 2	Homo sapiens	ILLUMINA	2021-07-06	United States	North America	52	4924.07	5240	0.969635	147244514
SRR15138611	PRJNA731148	AMPLICON	SAMN20215780	SRX11446331	SARS-CoV-2/Human/USA/TN-CDC-ASC210110904/2021	Illumina NovaSeq 6000	PAIRED	RT-PCR	VIRAL RNA	Severe acute respiratory syndrome coronavirus 2	Homo sapiens	ILLUMINA	2021-07-06	United States	North America	50	5927.31	7224	0.965789	177244228
SRR15138612	PRJNA731148	AMPLICON	SAMN20215781	SRX11446330	SARS-CoV-2/Human/USA/TN-CDC-ASC210110903/2021	Illumina NovaSeq 6000	PAIRED	RT-PCR	VIRAL RNA	Severe acute respiratory syndrome coronavirus 2	Homo sapiens	ILLUMINA	2021-07-06	United States	North America	47	7373.62	7928	0.99067	220493397
SRR15138613	PRJNA731148	AMPLICON	SAMN20215782	SRX11446329	SARS-CoV-2/Human/USA/TN-CDC-ASC210110901/2021	Illumina NovaSeq 6000	PAIRED	RT-PCR	VIRAL RNA	Severe acute respiratory syndrome coronavirus 2	Homo sapiens	ILLUMINA	2021-07-05	United States	North America	51	6689.19	7711	0.980437	200026865
SRR15138614	PRJNA731148	AMPLICON	SAMN20215783	SRX11446328	SARS-CoV-2/Human/USA/TN-CDC-ASC210110900/2021	Illumina NovaSeq 6000	PAIRED	RT-PCR	VIRAL RNA	Severe acute respiratory syndrome coronavirus 2	Homo sapiens	ILLUMINA	2021-07-05	United States	North America	52	7122.4	7912	0.985888	212981163
SRR15138615	PRJNA731148	AMPLICON	SAMN20215784	SRX11446327	SARS-CoV-2/Human/USA/TN-CDC-ASC210110899/2021	Illumina NovaSeq 6000	PAIRED	RT-PCR	VIRAL RNA	Severe acute respiratory syndrome coronavirus 2	Homo sapiens	ILLUMINA	2021-07-05	United States	North America	50	7294.72	7893	0.997224	218134068
SRR15138616	PRJNA731148	AMPLICON	SAMN20215785	SRX11446326	SARS-CoV-2/Human/USA/TN-CDC-ASC210110898/2021	Illumina NovaSeq 6000	PAIRED	RT-PCR	VIRAL RNA	Severe acute respiratory syndrome coronavirus 2	Homo sapiens	ILLUMINA	2021-07-05	United States	North America	76	5594.44	7385	0.975186	167290537
SRR15138617	PRJNA731148	AMPLICON	SAMN20215786	SRX11446325	SARS-CoV-2/Human/USA/TN-CDC-ASC210110897/2021	Illumina NovaSeq 6000	PAIRED	RT-PCR	VIRAL RNA	Severe acute respiratory syndrome coronavirus 2	Homo sapiens	ILLUMINA	2021-07-06	United States	North America	50	7374.65	7930	0.989733	220524149
SRR15138618	PRJNA731148	AMPLICON	SAMN20218334	SRX11446324	SARS-CoV-2/Human/USA/CA-CDC-ASC210110896/2021	Illumina NovaSeq 6000	PAIRED	RT-PCR	VIRAL RNA	Severe acute respiratory syndrome coronavirus 2	Homo sapiens	ILLUMINA	2021-07-02	United States	North America	92	3729.1	2831	0.894593	111511397
SRR15138619	PRJNA731148	AMPLICON	SAMN20215991	SRX11446323	SARS-CoV-2/Human/USA/MA-CDC-ASC210110895/2021	Illumina NovaSeq 6000	PAIRED	RT-PCR	VIRAL RNA	Severe acute respiratory syndrome coronavirus 2	Homo sapiens	ILLUMINA	2021-07-02	United States	North America	133	4553.2	5114	0.930174	136154320
SRR15138620	PRJNA731148	AMPLICON	SAMN20218335	SRX11446322	SARS-CoV-2/Human/USA/CA-CDC-ASC210110894/2021	Illumina NovaSeq 6000	PAIRED	RT-PCR	VIRAL RNA	Severe acute respiratory syndrome coronavirus 2	Homo sapiens	ILLUMINA	2021-07-02	United States	North America	46	7111.18	7918	0.998529	212645753
SRR15138621	PRJNA731148	AMPLICON	SAMN20216225	SRX11446321	SARS-CoV-2/Human/USA/FL-CDC-ASC210110893/2021	Illumina NovaSeq 6000	PAIRED	RT-PCR	VIRAL RNA	Severe acute respiratory syndrome coronavirus 2	Homo sapiens	ILLUMINA	2021-07-02	United States	North America	40	6689.68	7570	0.997191	200041492
SRR15138622	PRJNA731148	AMPLICON	SAMN20216259	SRX11446320	SARS-CoV-2/Human/USA/CO-CDC-ASC210110892/2021	Illumina NovaSeq 6000	PAIRED	RT-PCR	VIRAL RNA	Severe acute respiratory syndrome coronavirus 2	Homo sapiens	ILLUMINA	2021-07-02	United States	North America	48	7067.05	7867	0.997024	211326082
SRR15138623	PRJNA731148	AMPLICON	SAMN20218336	SRX11446319	SARS-CoV-2/Human/USA/CA-CDC-ASC210110890/2021	Illumina NovaSeq 6000	PAIRED	RT-PCR	VIRAL RNA	Severe acute respiratory syndrome coronavirus 2	Homo sapiens	ILLUMINA	2021-07-02	United States	North America	48	6593.82	7739	0.99475	197175135
SRR15138624	PRJNA731148	AMPLICON	SAMN20216226	SRX11446318	SARS-CoV-2/Human/USA/FL-CDC-ASC210110889/2021	Illumina NovaSeq 6000	PAIRED	RT-PCR	VIRAL RNA	Severe acute respiratory syndrome coronavirus 2	Homo sapiens	ILLUMINA	2021-07-02	United States	North America	52	7215.78	7934	0.991807	215773397
SRR15138625	PRJNA731148	AMPLICON	SAMN20215729	SRX11446317	SARS-CoV-2/Human/USA/TX-CDC-ASC210110888/2021	Illumina NovaSeq 6000	PAIRED	RT-PCR	VIRAL RNA	Severe acute respiratory syndrome coronavirus 2	Homo sapiens	ILLUMINA	2021-07-03	United States	North America	51	6833.37	7765	0.99699	204338228
SRR15138626	PRJNA731148	AMPLICON	SAMN20218337	SRX11446316	SARS-CoV-2/Human/USA/CA-CDC-ASC210110886/2021	Illumina NovaSeq 6000	PAIRED	RT-PCR	VIRAL RNA	Severe acute respiratory syndrome coronavirus 2	Homo sapiens	ILLUMINA	2021-07-02	United States	North America	75	5754.18	7573	0.959135	172067278
SRR15138627	PRJNA731148	AMPLICON	SAMN20216227	SRX11446315	SARS-CoV-2/Human/USA/FL-CDC-ASC210110885/2021	Illumina NovaSeq 6000	PAIRED	RT-PCR	VIRAL RNA	Severe acute respiratory syndrome coronavirus 2	Homo sapiens	ILLUMINA	2021-07-02	United States	North America	96	988.429	172	0.586062	29557003
SRR15138628	PRJNA731148	AMPLICON	SAMN20216228	SRX11446314	SARS-CoV-2/Human/USA/FL-CDC-ASC210110884/2021	Illumina NovaSeq 6000	PAIRED	RT-PCR	VIRAL RNA	Severe acute respiratory syndrome coronavirus 2	Homo sapiens	ILLUMINA	2021-07-02	United States	North America	55	4011.99	3617	0.937632	119970520
SRR15138629	PRJNA731148	AMPLICON	SAMN20216229	SRX11446313	SARS-CoV-2/Human/USA/FL-CDC-ASC210110883/2021	Illumina NovaSeq 6000	PAIRED	RT-PCR	VIRAL RNA	Severe acute respiratory syndrome coronavirus 2	Homo sapiens	ILLUMINA	2021-07-02	United States	North America	51	7055.8	7924	0.986924	210989520
SRR15138630	PRJNA731148	AMPLICON	SAMN20215787	SRX11446312	SARS-CoV-2/Human/USA/TN-CDC-ASC210110720/2021	Illumina NovaSeq 6000	PAIRED	RT-PCR	VIRAL RNA	Severe acute respiratory syndrome coronavirus 2	Homo sapiens	ILLUMINA	2021-06-22	United States	North America	52	6829.64	7734	0.981841	204226675
SRR15138631	PRJNA731148	AMPLICON	SAMN20215892	SRX11446311	SARS-CoV-2/Human/USA/NJ-CDC-ASC210110646/2021	Illumina NovaSeq 6000	PAIRED	RT-PCR	VIRAL RNA	Severe acute respiratory syndrome coronavirus 2	Homo sapiens	ILLUMINA	2021-06-21	United States	North America	53	1387.62	816	0.926864	41493956
SRR15138632	PRJNA731148	AMPLICON	SAMN20216230	SRX11446310	SARS-CoV-2/Human/USA/FL-CDC-ASC210110537/2021	Illumina NovaSeq 6000	PAIRED	RT-PCR	VIRAL RNA	Severe acute respiratory syndrome coronavirus 2	Homo sapiens	ILLUMINA	2021-06-21	United States	North America	77	3855.87	3332	0.90215	115302205
SRR15138633	PRJNA731148	AMPLICON	SAMN20216231	SRX11446309	SARS-CoV-2/Human/USA/FL-CDC-ASC210110134/2021	Illumina NovaSeq 6000	PAIRED	RT-PCR	VIRAL RNA	Severe acute respiratory syndrome coronavirus 2	Homo sapiens	ILLUMINA	2021-06-18	United States	North America	51	7709.67	7959	0.997525	230542262
SRR15138634	PRJNA731148	AMPLICON	SAMN20215730	SRX11446308	SARS-CoV-2/Human/USA/TX-CDC-ASC210109893/2021	Illumina NovaSeq 6000	PAIRED	RT-PCR	VIRAL RNA	Severe acute respiratory syndrome coronavirus 2	Homo sapiens	ILLUMINA	2021-06-16	United States	North America	63	967.066	174	0.577935	28918160
SRR15138635	PRJNA731148	AMPLICON	SAMN20215731	SRX11446307	SARS-CoV-2/Human/USA/TX-CDC-ASC210109882/2021	Illumina NovaSeq 6000	PAIRED	RT-PCR	VIRAL RNA	Severe acute respiratory syndrome coronavirus 2	Homo sapiens	ILLUMINA	2021-06-16	United States	North America	79	332.519	40	0.346086	9943310
SRR15138636	PRJNA731148	AMPLICON	SAMN20216232	SRX11446306	SARS-CoV-2/Human/USA/FL-CDC-ASC210109720/2021	Illumina NovaSeq 6000	PAIRED	RT-PCR	VIRAL RNA	Severe acute respiratory syndrome coronavirus 2	Homo sapiens	ILLUMINA	2021-06-16	United States	North America	58	836.143	538	0.813062	25003183
SRR15138637	PRJNA731148	AMPLICON	SAMN20216233	SRX11446305	SARS-CoV-2/Human/USA/FL-CDC-ASC210109628/2021	Illumina NovaSeq 6000	PAIRED	RT-PCR	VIRAL RNA	Severe acute respiratory syndrome coronavirus 2	Homo sapiens	ILLUMINA	2021-06-15	United States	North America	52	7596.07	7965	0.997659	227145284
SRR15138638	PRJNA731148	AMPLICON	SAMN20216234	SRX11446304	SARS-CoV-2/Human/USA/FL-CDC-ASC210109517/2021	Illumina NovaSeq 6000	PAIRED	RT-PCR	VIRAL RNA	Severe acute respiratory syndrome coronavirus 2	Homo sapiens	ILLUMINA	2021-06-14	United States	North America	51	6633.6	7764	0.997994	198364632
SRR15138639	PRJNA731148	AMPLICON	SAMN20218371	SRX11446303	SARS-CoV-2/Human/USA/AL-CDC-ASC210109497/2021	Illumina NovaSeq 6000	PAIRED	RT-PCR	VIRAL RNA	Severe acute respiratory syndrome coronavirus 2	Homo sapiens	ILLUMINA	2021-06-14	United States	North America	50	7231.81	7929	0.997425	216252943
SRR15138640	PRJNA731148	AMPLICON	SAMN20215893	SRX11446302	SARS-CoV-2/Human/USA/NE-CDC-ASC210109179/2021	Illumina NovaSeq 6000	PAIRED	RT-PCR	VIRAL RNA	Severe acute respiratory syndrome coronavirus 2	Homo sapiens	ILLUMINA	2021-06-12	United States	North America	92	2712.25	1466	0.81353	81104396
SRR15138641	PRJNA731148	AMPLICON	SAMN20215609	SRX11446301	SARS-CoV-2/Human/USA/WV-CDC-ASC210155825/2021	Illumina NovaSeq 6000	PAIRED	RT-PCR	VIRAL RNA	Severe acute respiratory syndrome coronavirus 2	Homo sapiens	ILLUMINA	2021-07-02	United States	North America	51	6827.68	7732	0.997224	204168161
SRR15138642	PRJNA731148	AMPLICON	SAMN20215610	SRX11446300	SARS-CoV-2/Human/USA/WV-CDC-ASC210155824/2021	Illumina NovaSeq 6000	PAIRED	RT-PCR	VIRAL RNA	Severe acute respiratory syndrome coronavirus 2	Homo sapiens	ILLUMINA	2021-07-02	United States	North America	53	3025.59	2126	0.962612	90474095
SRR15138643	PRJNA731148	AMPLICON	SAMN20215894	SRX11446299	SARS-CoV-2/Human/USA/NC-CDC-ASC210155823/2021	Illumina NovaSeq 6000	PAIRED	RT-PCR	VIRAL RNA	Severe acute respiratory syndrome coronavirus 2	Homo sapiens	ILLUMINA	2021-07-02	United States	North America	42	5899.15	7157	0.975788	176402220
SRR15138644	PRJNA731148	AMPLICON	SAMN20215611	SRX11446298	SARS-CoV-2/Human/USA/WV-CDC-ASC210155822/2021	Illumina NovaSeq 6000	PAIRED	RT-PCR	VIRAL RNA	Severe acute respiratory syndrome coronavirus 2	Homo sapiens	ILLUMINA	2021-07-02	United States	North America	49	7456.36	7913	0.996489	222967475
SRR15138645	PRJNA731148	AMPLICON	SAMN20218366	SRX11446297	SARS-CoV-2/Human/USA/AL-CDC-ASC210155821/2021	Illumina NovaSeq 6000	PAIRED	RT-PCR	VIRAL RNA	Severe acute respiratory syndrome coronavirus 2	Homo sapiens	ILLUMINA	2021-07-02	United States	North America	85	3279.87	2172	0.888941	98078058
SRR15138646	PRJNA731148	AMPLICON	SAMN20216260	SRX11446296	SARS-CoV-2/Human/USA/CA-CDC-ASC210155820/2021	Illumina NovaSeq 6000	PAIRED	RT-PCR	VIRAL RNA	Severe acute respiratory syndrome coronavirus 2	Homo sapiens	ILLUMINA	2021-07-01	United States	North America	38	449.348	11	0.332876	13436865
SRR15138647	PRJNA731148	AMPLICON	SAMN20215895	SRX11446295	SARS-CoV-2/Human/USA/NC-CDC-ASC210155819/2021	Illumina NovaSeq 6000	PAIRED	RT-PCR	VIRAL RNA	Severe acute respiratory syndrome coronavirus 2	Homo sapiens	ILLUMINA	2021-07-02	United States	North America	55	7569.58	7944	0.997392	226353047
SRR15138648	PRJNA731148	AMPLICON	SAMN20216064	SRX11446294	SARS-CoV-2/Human/USA/FL-CDC-ASC210155818/2021	Illumina NovaSeq 6000	PAIRED	RT-PCR	VIRAL RNA	Severe acute respiratory syndrome coronavirus 2	Homo sapiens	ILLUMINA	2021-07-01	United States	North America	48	7259.55	7928	0.996556	217082377
SRR15138649	PRJNA731148	AMPLICON	SAMN20216065	SRX11446293	SARS-CoV-2/Human/USA/FL-CDC-ASC210155817/2021	Illumina NovaSeq 6000	PAIRED	RT-PCR	VIRAL RNA	Severe acute respiratory syndrome coronavirus 2	Homo sapiens	ILLUMINA	2021-07-02	United States	North America	74	1385.68	562	0.785774	41435975
SRR15138650	PRJNA731148	AMPLICON	SAMN20216066	SRX11446292	SARS-CoV-2/Human/USA/FL-CDC-ASC210155815/2021	Illumina NovaSeq 6000	PAIRED	RT-PCR	VIRAL RNA	Severe acute respiratory syndrome coronavirus 2	Homo sapiens	ILLUMINA	2021-07-02	United States	North America	58	6346.49	7764	0.989901	189779191
SRR15138651	PRJNA731148	AMPLICON	SAMN20216067	SRX11446291	SARS-CoV-2/Human/USA/FL-CDC-ASC210155814/2021	Illumina NovaSeq 6000	PAIRED	RT-PCR	VIRAL RNA	Severe acute respiratory syndrome coronavirus 2	Homo sapiens	ILLUMINA	2021-07-02	United States	North America	250	2323.94	955	0.777915	69492894
SRR15138652	PRJNA731148	AMPLICON	SAMN20216068	SRX11446290	SARS-CoV-2/Human/USA/FL-CDC-ASC210155813/2021	Illumina NovaSeq 6000	PAIRED	RT-PCR	VIRAL RNA	Severe acute respiratory syndrome coronavirus 2	Homo sapiens	ILLUMINA	2021-07-02	United States	North America	63	5481.84	7291	0.957329	163923526
SRR15138653	PRJNA731148	AMPLICON	SAMN20216069	SRX11446289	SARS-CoV-2/Human/USA/FL-CDC-ASC210155812/2021	Illumina NovaSeq 6000	PAIRED	RT-PCR	VIRAL RNA	Severe acute respiratory syndrome coronavirus 2	Homo sapiens	ILLUMINA	2021-07-02	United States	North America	15	4.64338	0	0.00317694	138851
SRR15138654	PRJNA731148	AMPLICON	SAMN20215926	SRX11446288	SARS-CoV-2/Human/USA/MO-CDC-ASC210155811/2021	Illumina NovaSeq 6000	PAIRED	RT-PCR	VIRAL RNA	Severe acute respiratory syndrome coronavirus 2	Homo sapiens	ILLUMINA	2021-07-02	United States	North America	62	5951.93	7406	0.964552	177980470
SRR15138655	PRJNA731148	AMPLICON	SAMN20216070	SRX11446287	SARS-CoV-2/Human/USA/FL-CDC-ASC210155810/2021	Illumina NovaSeq 6000	PAIRED	RT-PCR	VIRAL RNA	Severe acute respiratory syndrome coronavirus 2	Homo sapiens	ILLUMINA	2021-07-02	United States	North America	51	7560.01	7950	0.997626	226066867
SRR15138656	PRJNA731148	AMPLICON	SAMN20215953	SRX11446286	SARS-CoV-2/Human/USA/MN-CDC-ASC210155809/2021	Illumina NovaSeq 6000	PAIRED	RT-PCR	VIRAL RNA	Severe acute respiratory syndrome coronavirus 2	Homo sapiens	ILLUMINA	2021-07-02	United States	North America	52	7511.19	7948	0.997559	224607084
SRR15138657	PRJNA731148	AMPLICON	SAMN20215912	SRX11446285	SARS-CoV-2/Human/USA/MT-CDC-ASC210155808/2021	Illumina NovaSeq 6000	PAIRED	RT-PCR	VIRAL RNA	Severe acute respiratory syndrome coronavirus 2	Homo sapiens	ILLUMINA	2021-07-02	United States	North America	48	6639.26	7797	0.978898	198533668
SRR15138658	PRJNA731148	AMPLICON	SAMN20216261	SRX11446284	SARS-CoV-2/Human/USA/CA-CDC-ASC210155807/2021	Illumina NovaSeq 6000	PAIRED	RT-PCR	VIRAL RNA	Severe acute respiratory syndrome coronavirus 2	Homo sapiens	ILLUMINA	2021-07-01	United States	North America	55	7128.47	7849	0.997492	213162499
SRR15138659	PRJNA731148	AMPLICON	SAMN20215927	SRX11446283	SARS-CoV-2/Human/USA/MO-CDC-ASC210155806/2021	Illumina NovaSeq 6000	PAIRED	RT-PCR	VIRAL RNA	Severe acute respiratory syndrome coronavirus 2	Homo sapiens	ILLUMINA	2021-07-02	United States	North America	47	7541.4	7948	0.998529	225510482
SRR15138660	PRJNA731148	AMPLICON	SAMN20216043	SRX11446282	SARS-CoV-2/Human/USA/GA-CDC-ASC210155805/2021	Illumina NovaSeq 6000	PAIRED	RT-PCR	VIRAL RNA	Severe acute respiratory syndrome coronavirus 2	Homo sapiens	ILLUMINA	2021-07-02	United States	North America	52	5413.34	5805	0.983881	161875136
SRR15138661	PRJNA731148	AMPLICON	SAMN20216017	SRX11446281	SARS-CoV-2/Human/USA/IL-CDC-ASC210155804/2021	Illumina NovaSeq 6000	PAIRED	RT-PCR	VIRAL RNA	Severe acute respiratory syndrome coronavirus 2	Homo sapiens	ILLUMINA	2021-07-02	United States	North America	57	7154.19	7932	0.99592	213931674
SRR15138662	PRJNA731148	AMPLICON	SAMN20216071	SRX11446280	SARS-CoV-2/Human/USA/FL-CDC-ASC210155803/2021	Illumina NovaSeq 6000	PAIRED	RT-PCR	VIRAL RNA	Severe acute respiratory syndrome coronavirus 2	Homo sapiens	ILLUMINA	2021-07-01	United States	North America	51	7416.91	7931	0.996957	221787733
SRR15138663	PRJNA731148	AMPLICON	SAMN20216072	SRX11446279	SARS-CoV-2/Human/USA/FL-CDC-ASC210155802/2021	Illumina NovaSeq 6000	PAIRED	RT-PCR	VIRAL RNA	Severe acute respiratory syndrome coronavirus 2	Homo sapiens	ILLUMINA	2021-07-02	United States	North America	62	4607.27	4904	0.938969	137771134
SRR15138664	PRJNA731148	AMPLICON	SAMN20215796	SRX11446278	SARS-CoV-2/Human/USA/PR-CDC-ASC210155801/2021	Illumina NovaSeq 6000	PAIRED	RT-PCR	VIRAL RNA	Severe acute respiratory syndrome coronavirus 2	Homo sapiens	ILLUMINA	2021-07-02	United States	North America	49	7259.19	7935	0.981039	217071562
SRR15138665	PRJNA731148	AMPLICON	SAMN20215896	SRX11446277	SARS-CoV-2/Human/USA/NC-CDC-ASC210155800/2021	Illumina NovaSeq 6000	PAIRED	RT-PCR	VIRAL RNA	Severe acute respiratory syndrome coronavirus 2	Homo sapiens	ILLUMINA	2021-07-02	United States	North America	187	2885.45	1701	0.841822	86283546
SRR15138666	PRJNA731148	AMPLICON	SAMN20216262	SRX11446276	SARS-CoV-2/Human/USA/CA-CDC-ASC210155799/2021	Illumina NovaSeq 6000	PAIRED	RT-PCR	VIRAL RNA	Severe acute respiratory syndrome coronavirus 2	Homo sapiens	ILLUMINA	2021-06-30	United States	North America	46	7401.25	7898	0.997693	221319583
SRR15138667	PRJNA731148	AMPLICON	SAMN20215846	SRX11446275	SARS-CoV-2/Human/USA/NV-CDC-ASC210155798/2021	Illumina NovaSeq 6000	PAIRED	RT-PCR	VIRAL RNA	Severe acute respiratory syndrome coronavirus 2	Homo sapiens	ILLUMINA	2021-06-30	United States	North America	48	7485.61	7944	0.997392	223842240
SRR15138668	PRJNA731148	AMPLICON	SAMN20216263	SRX11446274	SARS-CoV-2/Human/USA/CA-CDC-ASC210155797/2021	Illumina NovaSeq 6000	PAIRED	RT-PCR	VIRAL RNA	Severe acute respiratory syndrome coronavirus 2	Homo sapiens	ILLUMINA	2021-06-30	United States	North America	103	2555.85	829	0.840484	76427671
SRR15138669	PRJNA731148	AMPLICON	SAMN20216044	SRX11446273	SARS-CoV-2/Human/USA/GA-CDC-ASC210155796/2021	Illumina NovaSeq 6000	PAIRED	RT-PCR	VIRAL RNA	Severe acute respiratory syndrome coronavirus 2	Homo sapiens	ILLUMINA	2021-06-30	United States	North America	54	4984.63	5148	0.977327	149055503
SRR15138670	PRJNA731148	AMPLICON	SAMN20215928	SRX11446272	SARS-CoV-2/Human/USA/MO-CDC-ASC210155795/2021	Illumina NovaSeq 6000	PAIRED	RT-PCR	VIRAL RNA	Severe acute respiratory syndrome coronavirus 2	Homo sapiens	ILLUMINA	2021-06-30	United States	North America	40	6910.59	7819	0.995552	206647332
SRR15138671	PRJNA731148	AMPLICON	SAMN20216264	SRX11446271	SARS-CoV-2/Human/USA/CA-CDC-ASC210155794/2021	Illumina NovaSeq 6000	PAIRED	RT-PCR	VIRAL RNA	Severe acute respiratory syndrome coronavirus 2	Homo sapiens	ILLUMINA	2021-06-30	United States	North America	58	7154.54	7916	0.995853	213942260
SRR15138672	PRJNA731148	AMPLICON	SAMN20216018	SRX11446270	SARS-CoV-2/Human/USA/IL-CDC-ASC210155793/2021	Illumina NovaSeq 6000	PAIRED	RT-PCR	VIRAL RNA	Severe acute respiratory syndrome coronavirus 2	Homo sapiens	ILLUMINA	2021-06-29	United States	North America	55	7257.66	7931	0.997626	217025795
SRR15138673	PRJNA731148	AMPLICON	SAMN20216274	SRX11446269	SARS-CoV-2/Human/USA/CA-CDC-ASC210155754/2021	Illumina NovaSeq 6000	PAIRED	RT-PCR	VIRAL RNA	Severe acute respiratory syndrome coronavirus 2	Homo sapiens	ILLUMINA	2021-06-30	United States	North America	48	7555.98	7957	0.997325	225946333
SRR15138674	PRJNA731148	AMPLICON	SAMN20215788	SRX11446268	SARS-CoV-2/Human/USA/SC-CDC-ASC210155753/2021	Illumina NovaSeq 6000	PAIRED	RT-PCR	VIRAL RNA	Severe acute respiratory syndrome coronavirus 2	Homo sapiens	ILLUMINA	2021-06-30	United States	North America	58	6410.86	7849	0.972812	191703814
SRR15138675	PRJNA731148	AMPLICON	SAMN20215648	SRX11446267	SARS-CoV-2/Human/USA/TX-CDC-ASC210155752/2021	Illumina NovaSeq 6000	PAIRED	RT-PCR	VIRAL RNA	Severe acute respiratory syndrome coronavirus 2	Homo sapiens	ILLUMINA	2021-06-30	United States	North America	86	2420.87	1252	0.813029	72391336
SRR15138676	PRJNA731148	AMPLICON	SAMN20215797	SRX11446266	SARS-CoV-2/Human/USA/PR-CDC-ASC210155751/2021	Illumina NovaSeq 6000	PAIRED	RT-PCR	VIRAL RNA	Severe acute respiratory syndrome coronavirus 2	Homo sapiens	ILLUMINA	2021-07-02	United States	North America	51	7476.01	7943	0.998629	223555114
SRR15138677	PRJNA731148	AMPLICON	SAMN20215615	SRX11446265	SARS-CoV-2/Human/USA/WI-CDC-ASC210155749/2021	Illumina NovaSeq 6000	PAIRED	RT-PCR	VIRAL RNA	Severe acute respiratory syndrome coronavirus 2	Homo sapiens	ILLUMINA	2021-06-28	United States	North America	54	2673.66	2173	0.984884	79950489
SRR15138678	PRJNA731148	AMPLICON	SAMN20215992	SRX11446264	SARS-CoV-2/Human/USA/LA-CDC-ASC210155738/2021	Illumina NovaSeq 6000	PAIRED	RT-PCR	VIRAL RNA	Severe acute respiratory syndrome coronavirus 2	Homo sapiens	ILLUMINA	2021-07-02	United States	North America	51	6125.09	7595	0.987627	183158500
SRR15138679	PRJNA731148	AMPLICON	SAMN20215900	SRX11446263	SARS-CoV-2/Human/USA/NC-CDC-ASC210155736/2021	Illumina NovaSeq 6000	PAIRED	RT-PCR	VIRAL RNA	Severe acute respiratory syndrome coronavirus 2	Homo sapiens	ILLUMINA	2021-06-28	United States	North America	59	7390.95	7947	0.998328	221011509
SRR15138680	PRJNA731148	AMPLICON	SAMN20215649	SRX11446262	SARS-CoV-2/Human/USA/TX-CDC-ASC210155712/2021	Illumina NovaSeq 6000	PAIRED	RT-PCR	VIRAL RNA	Severe acute respiratory syndrome coronavirus 2	Homo sapiens	ILLUMINA	2021-06-28	United States	North America	91	192.031	16	0.326188	5742291
SRR15138682	PRJNA731148	AMPLICON	SAMN20216078	SRX11446260	SARS-CoV-2/Human/USA/FL-CDC-ASC210155699/2021	Illumina NovaSeq 6000	PAIRED	RT-PCR	VIRAL RNA	Severe acute respiratory syndrome coronavirus 2	Homo sapiens	ILLUMINA	2021-07-02	United States	North America	18	7.4446	0	0.0033107	222616
SRR15138683	PRJNA731148	AMPLICON	SAMN20216012	SRX11446259	SARS-CoV-2/Human/USA/IN-CDC-ASC210155694/2021	Illumina NovaSeq 6000	PAIRED	RT-PCR	VIRAL RNA	Severe acute respiratory syndrome coronavirus 2	Homo sapiens	ILLUMINA	2021-06-29	United States	North America	51	7054.46	7858	0.998495	210949466
SRR15138684	PRJNA731148	AMPLICON	SAMN20216276	SRX11446258	SARS-CoV-2/Human/USA/CA-CDC-ASC210155687/2021	Illumina NovaSeq 6000	PAIRED	RT-PCR	VIRAL RNA	Severe acute respiratory syndrome coronavirus 2	Homo sapiens	ILLUMINA	2021-07-02	United States	North America	50	NA	NA	0.999622	NA
SRR15138685	PRJNA731148	AMPLICON	SAMN20215631	SRX11446257	SARS-CoV-2/Human/USA/UT-CDC-ASC210155686/2021	Illumina NovaSeq 6000	PAIRED	RT-PCR	VIRAL RNA	Severe acute respiratory syndrome coronavirus 2	Homo sapiens	ILLUMINA	2021-06-29	United States	North America	56	7571.44	7950	0.997091	226408870
SRR15138686	PRJNA731148	AMPLICON	SAMN20216277	SRX11446256	SARS-CoV-2/Human/USA/CA-CDC-ASC210155677/2021	Illumina NovaSeq 6000	PAIRED	RT-PCR	VIRAL RNA	Severe acute respiratory syndrome coronavirus 2	Homo sapiens	ILLUMINA	2021-07-02	United States	North America	57	3146.97	2734	0.996656	94103774
SRR15138687	PRJNA731148	AMPLICON	SAMN20215650	SRX11446255	SARS-CoV-2/Human/USA/TX-CDC-ASC210155661/2021	Illumina NovaSeq 6000	PAIRED	RT-PCR	VIRAL RNA	Severe acute respiratory syndrome coronavirus 2	Homo sapiens	ILLUMINA	2021-07-02	United States	North America	37	31.963	0	0.0583553	955789
SRR15138688	PRJNA731148	AMPLICON	SAMN20216278	SRX11446254	SARS-CoV-2/Human/USA/CA-CDC-ASC210155657/2021	Illumina NovaSeq 6000	PAIRED	RT-PCR	VIRAL RNA	Severe acute respiratory syndrome coronavirus 2	Homo sapiens	ILLUMINA	2021-06-30	United States	North America	48	7406.45	7953	0.994215	221474976
SRR15138689	PRJNA731148	AMPLICON	SAMN20215873	SRX11446253	SARS-CoV-2/Human/USA/NJ-CDC-ASC210155656/2021	Illumina NovaSeq 6000	PAIRED	RT-PCR	VIRAL RNA	Severe acute respiratory syndrome coronavirus 2	Homo sapiens	ILLUMINA	2021-07-02	United States	North America	70	5617.01	7515	0.970404	167965444
SRR15138690	PRJNA731148	AMPLICON	SAMN20216079	SRX11446252	SARS-CoV-2/Human/USA/FL-CDC-ASC210155654/2021	Illumina NovaSeq 6000	PAIRED	RT-PCR	VIRAL RNA	Severe acute respiratory syndrome coronavirus 2	Homo sapiens	ILLUMINA	2021-07-02	United States	North America	49	7069.86	7922	0.996188	211410083
SRR15138691	PRJNA731148	AMPLICON	SAMN20216279	SRX11446251	SARS-CoV-2/Human/USA/CA-CDC-ASC210155653/2021	Illumina NovaSeq 6000	PAIRED	RT-PCR	VIRAL RNA	Severe acute respiratory syndrome coronavirus 2	Homo sapiens	ILLUMINA	2021-06-30	United States	North America	43	4676.62	4923	0.964552	139845085
SRR15138692	PRJNA731148	AMPLICON	SAMN20215798	SRX11446250	SARS-CoV-2/Human/USA/PR-CDC-ASC210155652/2021	Illumina NovaSeq 6000	PAIRED	RT-PCR	VIRAL RNA	Severe acute respiratory syndrome coronavirus 2	Homo sapiens	ILLUMINA	2021-06-30	United States	North America	42	7478.5	7953	0.997191	223629508
SRR15138693	PRJNA731148	AMPLICON	SAMN20215981	SRX11446249	SARS-CoV-2/Human/USA/MA-CDC-ASC210155651/2021	Illumina NovaSeq 6000	PAIRED	RT-PCR	VIRAL RNA	Severe acute respiratory syndrome coronavirus 2	Homo sapiens	ILLUMINA	2021-06-29	United States	North America	46	7638.34	7962	0.997325	228409327
SRR15138694	PRJNA731148	AMPLICON	SAMN20216280	SRX11446248	SARS-CoV-2/Human/USA/CA-CDC-ASC210155650/2021	Illumina NovaSeq 6000	PAIRED	RT-PCR	VIRAL RNA	Severe acute respiratory syndrome coronavirus 2	Homo sapiens	ILLUMINA	2021-06-30	United States	North America	54	6306.01	7720	0.985453	188568505
SRR15138695	PRJNA731148	AMPLICON	SAMN20218338	SRX11446247	SARS-CoV-2/Human/USA/AZ-CDC-ASC210155649/2021	Illumina NovaSeq 6000	PAIRED	RT-PCR	VIRAL RNA	Severe acute respiratory syndrome coronavirus 2	Homo sapiens	ILLUMINA	2021-06-29	United States	North America	52	7176.96	7912	0.997191	214612730
SRR15138696	PRJNA731148	AMPLICON	SAMN20216281	SRX11446246	SARS-CoV-2/Human/USA/CA-CDC-ASC210155648/2021	Illumina NovaSeq 6000	PAIRED	RT-PCR	VIRAL RNA	Severe acute respiratory syndrome coronavirus 2	Homo sapiens	ILLUMINA	2021-06-29	United States	North America	54	7554.22	7946	0.998361	225893936
SRR15138697	PRJNA731148	AMPLICON	SAMN20218367	SRX11446245	SARS-CoV-2/Human/USA/AL-CDC-ASC210155647/2021	Illumina NovaSeq 6000	PAIRED	RT-PCR	VIRAL RNA	Severe acute respiratory syndrome coronavirus 2	Homo sapiens	ILLUMINA	2021-06-29	United States	North America	46	7507.48	7959	0.997492	224496137
SRR15138698	PRJNA731148	AMPLICON	SAMN20216080	SRX11446244	SARS-CoV-2/Human/USA/FL-CDC-ASC210155646/2021	Illumina NovaSeq 6000	PAIRED	RT-PCR	VIRAL RNA	Severe acute respiratory syndrome coronavirus 2	Homo sapiens	ILLUMINA	2021-07-01	United States	North America	57	7400.94	7908	0.997492	221310330
SRR15138699	PRJNA731148	AMPLICON	SAMN20215993	SRX11446243	SARS-CoV-2/Human/USA/LA-CDC-ASC210155645/2021	Illumina NovaSeq 6000	PAIRED	RT-PCR	VIRAL RNA	Severe acute respiratory syndrome coronavirus 2	Homo sapiens	ILLUMINA	2021-06-30	United States	North America	67	3578.91	3273	0.917834	107020088
SRR15138700	PRJNA731148	AMPLICON	SAMN20216282	SRX11446242	SARS-CoV-2/Human/USA/CA-CDC-ASC210155644/2021	Illumina NovaSeq 6000	PAIRED	RT-PCR	VIRAL RNA	Severe acute respiratory syndrome coronavirus 2	Homo sapiens	ILLUMINA	2021-07-01	United States	North America	55	2679.09	2209	0.98047	80112778
SRR15138701	PRJNA731148	AMPLICON	SAMN20215915	SRX11446241	SARS-CoV-2/Human/USA/MS-CDC-ASC210155643/2021	Illumina NovaSeq 6000	PAIRED	RT-PCR	VIRAL RNA	Severe acute respiratory syndrome coronavirus 2	Homo sapiens	ILLUMINA	2021-07-01	United States	North America	51	7059.75	7940	0.990168	211107747
SRR15138702	PRJNA731148	AMPLICON	SAMN20216081	SRX11446240	SARS-CoV-2/Human/USA/FL-CDC-ASC210155642/2021	Illumina NovaSeq 6000	PAIRED	RT-PCR	VIRAL RNA	Severe acute respiratory syndrome coronavirus 2	Homo sapiens	ILLUMINA	2021-06-30	United States	North America	49	7237.29	7938	0.997157	216416558
SRR15138703	PRJNA731148	AMPLICON	SAMN20215789	SRX11446239	SARS-CoV-2/Human/USA/SC-CDC-ASC210155641/2021	Illumina NovaSeq 6000	PAIRED	RT-PCR	VIRAL RNA	Severe acute respiratory syndrome coronavirus 2	Homo sapiens	ILLUMINA	2021-07-01	United States	North America	53	7336.15	7939	0.997291	219372762
SRR15138704	PRJNA731148	AMPLICON	SAMN20216082	SRX11446238	SARS-CoV-2/Human/USA/FL-CDC-ASC210155640/2021	Illumina NovaSeq 6000	PAIRED	RT-PCR	VIRAL RNA	Severe acute respiratory syndrome coronavirus 2	Homo sapiens	ILLUMINA	2021-07-01	United States	North America	40	7106.16	7826	0.997191	212495507
SRR15138705	PRJNA731148	AMPLICON	SAMN20215835	SRX11446237	SARS-CoV-2/Human/USA/OH-CDC-ASC210155486/2021	Illumina NovaSeq 6000	PAIRED	RT-PCR	VIRAL RNA	Severe acute respiratory syndrome coronavirus 2	Homo sapiens	ILLUMINA	2021-07-02	United States	North America	54	7457.61	7920	0.997592	223004966
SRR15138706	PRJNA731148	AMPLICON	SAMN20215955	SRX11446236	SARS-CoV-2/Human/USA/MN-CDC-ASC210155485/2021	Illumina NovaSeq 6000	PAIRED	RT-PCR	VIRAL RNA	Severe acute respiratory syndrome coronavirus 2	Homo sapiens	ILLUMINA	2021-07-02	United States	North America	52	7717.36	7962	0.997559	230772364
SRR15138707	PRJNA731148	AMPLICON	SAMN20216104	SRX11446235	SARS-CoV-2/Human/USA/FL-CDC-ASC210155484/2021	Illumina NovaSeq 6000	PAIRED	RT-PCR	VIRAL RNA	Severe acute respiratory syndrome coronavirus 2	Homo sapiens	ILLUMINA	2021-07-02	United States	North America	47	7369.49	7940	0.997492	220369799
SRR15138708	PRJNA731148	AMPLICON	SAMN20215661	SRX11446234	SARS-CoV-2/Human/USA/TX-CDC-ASC210155483/2021	Illumina NovaSeq 6000	PAIRED	RT-PCR	VIRAL RNA	Severe acute respiratory syndrome coronavirus 2	Homo sapiens	ILLUMINA	2021-07-02	United States	North America	82	1513.95	507	0.781962	45271680
SRR15138709	PRJNA731148	AMPLICON	SAMN20216323	SRX11446233	SARS-CoV-2/Human/USA/CA-CDC-ASC210155482/2021	Illumina NovaSeq 6000	PAIRED	RT-PCR	VIRAL RNA	Severe acute respiratory syndrome coronavirus 2	Homo sapiens	ILLUMINA	2021-07-02	United States	North America	50	7419.53	7949	0.990469	221866338
SRR15138710	PRJNA731148	AMPLICON	SAMN20216105	SRX11446232	SARS-CoV-2/Human/USA/FL-CDC-ASC210155481/2021	Illumina NovaSeq 6000	PAIRED	RT-PCR	VIRAL RNA	Severe acute respiratory syndrome coronavirus 2	Homo sapiens	ILLUMINA	2021-07-02	United States	North America	46	7444.76	7941	0.995385	222620589
SRR15138711	PRJNA731148	AMPLICON	SAMN20216241	SRX11446231	SARS-CoV-2/Human/USA/CO-CDC-ASC210155480/2021	Illumina NovaSeq 6000	PAIRED	RT-PCR	VIRAL RNA	Severe acute respiratory syndrome coronavirus 2	Homo sapiens	ILLUMINA	2021-07-02	United States	North America	75	2079.52	728	0.777748	62183828
SRR15138712	PRJNA731148	AMPLICON	SAMN20216242	SRX11446230	SARS-CoV-2/Human/USA/CO-CDC-ASC210155479/2021	Illumina NovaSeq 6000	PAIRED	RT-PCR	VIRAL RNA	Severe acute respiratory syndrome coronavirus 2	Homo sapiens	ILLUMINA	2021-07-02	United States	North America	50	7446.96	7940	0.997458	222686311
SRR15138713	PRJNA731148	AMPLICON	SAMN20216324	SRX11446229	SARS-CoV-2/Human/USA/CA-CDC-ASC210155478/2021	Illumina NovaSeq 6000	PAIRED	RT-PCR	VIRAL RNA	Severe acute respiratory syndrome coronavirus 2	Homo sapiens	ILLUMINA	2021-07-02	United States	North America	76	4953.3	5813	0.94733	148118666
SRR15138714	PRJNA731148	AMPLICON	SAMN20215903	SRX11446228	SARS-CoV-2/Human/USA/NC-CDC-ASC210155477/2021	Illumina NovaSeq 6000	PAIRED	RT-PCR	VIRAL RNA	Severe acute respiratory syndrome coronavirus 2	Homo sapiens	ILLUMINA	2021-07-02	United States	North America	69	4578.3	4993	0.934354	136904950
SRR15138715	PRJNA731148	AMPLICON	SAMN20216106	SRX11446227	SARS-CoV-2/Human/USA/FL-CDC-ASC210155475/2021	Illumina NovaSeq 6000	PAIRED	RT-PCR	VIRAL RNA	Severe acute respiratory syndrome coronavirus 2	Homo sapiens	ILLUMINA	2021-07-02	United States	North America	55	2343.93	722	0.759757	70090399
SRR15138716	PRJNA731148	AMPLICON	SAMN20216325	SRX11446226	SARS-CoV-2/Human/USA/CA-CDC-ASC210155474/2021	Illumina NovaSeq 6000	PAIRED	RT-PCR	VIRAL RNA	Severe acute respiratory syndrome coronavirus 2	Homo sapiens	ILLUMINA	2021-07-02	United States	North America	24	7.75946	0	0.00424707	232031
SRR15138717	PRJNA731148	AMPLICON	SAMN20215904	SRX11446225	SARS-CoV-2/Human/USA/NC-CDC-ASC210155473/2021	Illumina NovaSeq 6000	PAIRED	RT-PCR	VIRAL RNA	Severe acute respiratory syndrome coronavirus 2	Homo sapiens	ILLUMINA	2021-07-02	United States	North America	51	7404.31	7937	0.992442	221411142
SRR15138718	PRJNA731148	AMPLICON	SAMN20215836	SRX11446224	SARS-CoV-2/Human/USA/OH-CDC-ASC210155472/2021	Illumina NovaSeq 6000	PAIRED	RT-PCR	VIRAL RNA	Severe acute respiratory syndrome coronavirus 2	Homo sapiens	ILLUMINA	2021-07-02	United States	North America	59	6341.55	7789	0.977059	189631337
SRR15138720	PRJNA731148	AMPLICON	SAMN20215930	SRX11446222	SARS-CoV-2/Human/USA/MO-CDC-ASC210155470/2021	Illumina NovaSeq 6000	PAIRED	RT-PCR	VIRAL RNA	Severe acute respiratory syndrome coronavirus 2	Homo sapiens	ILLUMINA	2021-07-02	United States	North America	55	7486.27	7942	0.996522	223862001
SRR15138721	PRJNA731148	AMPLICON	SAMN20215799	SRX11446221	SARS-CoV-2/Human/USA/PR-CDC-ASC210155469/2021	Illumina NovaSeq 6000	PAIRED	RT-PCR	VIRAL RNA	Severe acute respiratory syndrome coronavirus 2	Homo sapiens	ILLUMINA	2021-07-02	United States	North America	50	6078.09	7509	0.988396	181753260
SRR15138722	PRJNA731148	AMPLICON	SAMN20216048	SRX11446220	SARS-CoV-2/Human/USA/GA-CDC-ASC210155467/2021	Illumina NovaSeq 6000	PAIRED	RT-PCR	VIRAL RNA	Severe acute respiratory syndrome coronavirus 2	Homo sapiens	ILLUMINA	2021-07-02	United States	North America	45	7600.61	7950	0.997626	227280971
SRR15138723	PRJNA731148	AMPLICON	SAMN20216026	SRX11446219	SARS-CoV-2/Human/USA/IL-CDC-ASC210155466/2021	Illumina NovaSeq 6000	PAIRED	RT-PCR	VIRAL RNA	Severe acute respiratory syndrome coronavirus 2	Homo sapiens	ILLUMINA	2021-07-02	United States	North America	47	7439.65	7932	0.997425	222467920
SRR15138724	PRJNA731148	AMPLICON	SAMN20218357	SRX11446218	SARS-CoV-2/Human/USA/AR-CDC-ASC210155465/2021	Illumina NovaSeq 6000	PAIRED	RT-PCR	VIRAL RNA	Severe acute respiratory syndrome coronavirus 2	Homo sapiens	ILLUMINA	2021-07-02	United States	North America	50	5842.17	6622	0.982309	174698542
SRR15138725	PRJNA731148	AMPLICON	SAMN20216049	SRX11446217	SARS-CoV-2/Human/USA/GA-CDC-ASC210155464/2021	Illumina NovaSeq 6000	PAIRED	RT-PCR	VIRAL RNA	Severe acute respiratory syndrome coronavirus 2	Homo sapiens	ILLUMINA	2021-07-02	United States	North America	43	6972.56	7892	0.993947	208500424
SRR15138726	PRJNA731148	AMPLICON	SAMN20215931	SRX11446216	SARS-CoV-2/Human/USA/MO-CDC-ASC210155463/2021	Illumina NovaSeq 6000	PAIRED	RT-PCR	VIRAL RNA	Severe acute respiratory syndrome coronavirus 2	Homo sapiens	ILLUMINA	2021-07-02	United States	North America	63	1492.63	629	0.870147	44634145
SRR15138727	PRJNA731148	AMPLICON	SAMN20218358	SRX11446215	SARS-CoV-2/Human/USA/AR-CDC-ASC210155462/2021	Illumina NovaSeq 6000	PAIRED	RT-PCR	VIRAL RNA	Severe acute respiratory syndrome coronavirus 2	Homo sapiens	ILLUMINA	2021-07-01	United States	North America	73	4103.52	3868	0.916329	122707667
SRR15138729	PRJNA731148	AMPLICON	SAMN20216107	SRX11446213	SARS-CoV-2/Human/USA/FL-CDC-ASC210155460/2021	Illumina NovaSeq 6000	PAIRED	RT-PCR	VIRAL RNA	Severe acute respiratory syndrome coronavirus 2	Homo sapiens	ILLUMINA	2021-07-02	United States	North America	50	6776.57	7897	0.990235	202639692
SRR15138730	PRJNA731148	AMPLICON	SAMN20215800	SRX11446212	SARS-CoV-2/Human/USA/PR-CDC-ASC210155459/2021	Illumina NovaSeq 6000	PAIRED	RT-PCR	VIRAL RNA	Severe acute respiratory syndrome coronavirus 2	Homo sapiens	ILLUMINA	2021-07-02	United States	North America	42	7313.13	7883	0.997525	218684514
SRR15138731	PRJNA731148	AMPLICON	SAMN20215662	SRX11446211	SARS-CoV-2/Human/USA/TX-CDC-ASC210155458/2021	Illumina NovaSeq 6000	PAIRED	RT-PCR	VIRAL RNA	Severe acute respiratory syndrome coronavirus 2	Homo sapiens	ILLUMINA	2021-07-02	United States	North America	60	5775.53	7273	0.975487	172705622
SRR15138732	PRJNA731148	AMPLICON	SAMN20215801	SRX11446210	SARS-CoV-2/Human/USA/PR-CDC-ASC210155457/2021	Illumina NovaSeq 6000	PAIRED	RT-PCR	VIRAL RNA	Severe acute respiratory syndrome coronavirus 2	Homo sapiens	ILLUMINA	2021-07-02	United States	North America	70	2459.84	1158	0.822961	73556665
SRR15138733	PRJNA731148	AMPLICON	SAMN20216108	SRX11446209	SARS-CoV-2/Human/USA/FL-CDC-ASC210155456/2021	Illumina NovaSeq 6000	PAIRED	RT-PCR	VIRAL RNA	Severe acute respiratory syndrome coronavirus 2	Homo sapiens	ILLUMINA	2021-07-02	United States	North America	95	3101.4	1712	0.864963	92741050
SRR15138734	PRJNA731148	AMPLICON	SAMN20215984	SRX11446208	SARS-CoV-2/Human/USA/MA-CDC-ASC210155455/2021	Illumina NovaSeq 6000	PAIRED	RT-PCR	VIRAL RNA	Severe acute respiratory syndrome coronavirus 2	Homo sapiens	ILLUMINA	2021-07-02	United States	North America	47	7394.64	7940	0.997525	221121893
SRR15138735	PRJNA731148	AMPLICON	SAMN20216109	SRX11446207	SARS-CoV-2/Human/USA/FL-CDC-ASC210155454/2021	Illumina NovaSeq 6000	PAIRED	RT-PCR	VIRAL RNA	Severe acute respiratory syndrome coronavirus 2	Homo sapiens	ILLUMINA	2021-07-02	United States	North America	51	7373.83	7942	0.994817	220499494
SRR15138736	PRJNA731148	AMPLICON	SAMN20216110	SRX11446206	SARS-CoV-2/Human/USA/FL-CDC-ASC210155453/2021	Illumina NovaSeq 6000	PAIRED	RT-PCR	VIRAL RNA	Severe acute respiratory syndrome coronavirus 2	Homo sapiens	ILLUMINA	2021-07-02	United States	North America	44	16.8353	0	0.0462495	503426
SRR15138737	PRJNA731148	AMPLICON	SAMN20218346	SRX11446205	SARS-CoV-2/Human/USA/AZ-CDC-ASC210155418/2021	Illumina NovaSeq 6000	PAIRED	RT-PCR	VIRAL RNA	Severe acute respiratory syndrome coronavirus 2	Homo sapiens	ILLUMINA	2021-07-02	United States	North America	47	6880.67	7895	0.995753	205752719
SRR15138738	PRJNA731148	AMPLICON	SAMN20216340	SRX11446204	SARS-CoV-2/Human/USA/CA-CDC-ASC210155417/2021	Illumina NovaSeq 6000	PAIRED	RT-PCR	VIRAL RNA	Severe acute respiratory syndrome coronavirus 2	Homo sapiens	ILLUMINA	2021-07-01	United States	North America	45	241.587	4	0.26091	7224167
SRR15138739	PRJNA731148	AMPLICON	SAMN20216341	SRX11446203	SARS-CoV-2/Human/USA/CA-CDC-ASC210155415/2021	Illumina NovaSeq 6000	PAIRED	RT-PCR	VIRAL RNA	Severe acute respiratory syndrome coronavirus 2	Homo sapiens	ILLUMINA	2021-07-01	United States	North America	58	109.251	10	0.155637	3266932
SRR15138740	PRJNA731148	AMPLICON	SAMN20216342	SRX11446202	SARS-CoV-2/Human/USA/CA-CDC-ASC210155414/2021	Illumina NovaSeq 6000	PAIRED	RT-PCR	VIRAL RNA	Severe acute respiratory syndrome coronavirus 2	Homo sapiens	ILLUMINA	2021-07-01	United States	North America	86	3064.41	1558	0.869244	91634990
SRR15138741	PRJNA731148	AMPLICON	SAMN20216343	SRX11446201	SARS-CoV-2/Human/USA/CA-CDC-ASC210155413/2021	Illumina NovaSeq 6000	PAIRED	RT-PCR	VIRAL RNA	Severe acute respiratory syndrome coronavirus 2	Homo sapiens	ILLUMINA	2021-07-01	United States	North America	105	1840.44	333	0.708491	55034672
SRR15138742	PRJNA731148	AMPLICON	SAMN20216113	SRX11446200	SARS-CoV-2/Human/USA/FL-CDC-ASC210155412/2021	Illumina NovaSeq 6000	PAIRED	RT-PCR	VIRAL RNA	Severe acute respiratory syndrome coronavirus 2	Homo sapiens	ILLUMINA	2021-07-02	United States	North America	48	7057.43	7874	0.99689	211038378
SRR15138743	PRJNA731148	AMPLICON	SAMN20216114	SRX11446199	SARS-CoV-2/Human/USA/FL-CDC-ASC210155411/2021	Illumina NovaSeq 6000	PAIRED	RT-PCR	VIRAL RNA	Severe acute respiratory syndrome coronavirus 2	Homo sapiens	ILLUMINA	2021-07-02	United States	North America	59	5076.86	6045	0.959268	151813446
SRR15138744	PRJNA731148	AMPLICON	SAMN20216344	SRX11446198	SARS-CoV-2/Human/USA/CA-CDC-ASC210155410/2021	Illumina NovaSeq 6000	PAIRED	RT-PCR	VIRAL RNA	Severe acute respiratory syndrome coronavirus 2	Homo sapiens	ILLUMINA	2021-07-02	United States	North America	51	7537.31	7946	0.997559	225388060
SRR15138747	PRJNA731148	AMPLICON	SAMN20215743	SRX11446195	SARS-CoV-2/Human/USA/TN-CDC-ASC210155407/2021	Illumina NovaSeq 6000	PAIRED	RT-PCR	VIRAL RNA	Severe acute respiratory syndrome coronavirus 2	Homo sapiens	ILLUMINA	2021-07-01	United States	North America	76	74.1534	16	0.160385	2217408
SRR15138748	PRJNA731148	AMPLICON	SAMN20218359	SRX11446194	SARS-CoV-2/Human/USA/AR-CDC-ASC210155406/2021	Illumina NovaSeq 6000	PAIRED	RT-PCR	VIRAL RNA	Severe acute respiratory syndrome coronavirus 2	Homo sapiens	ILLUMINA	2021-07-02	United States	North America	53	7339.62	7923	0.99786	219476750
SRR15138749	PRJNA731148	AMPLICON	SAMN20216347	SRX11446193	SARS-CoV-2/Human/USA/CA-CDC-ASC210155405/2021	Illumina NovaSeq 6000	PAIRED	RT-PCR	VIRAL RNA	Severe acute respiratory syndrome coronavirus 2	Homo sapiens	ILLUMINA	2021-07-02	United States	North America	55	6650.99	7800	0.995853	198884478
SRR15138750	PRJNA731148	AMPLICON	SAMN20216348	SRX11446192	SARS-CoV-2/Human/USA/CA-CDC-ASC210155404/2021	Illumina NovaSeq 6000	PAIRED	RT-PCR	VIRAL RNA	Severe acute respiratory syndrome coronavirus 2	Homo sapiens	ILLUMINA	2021-07-02	United States	North America	52	5311.32	5513	0.997358	158824367
SRR15138752	PRJNA731148	AMPLICON	SAMN20215790	SRX11446190	SARS-CoV-2/Human/USA/SC-CDC-ASC210155401/2021	Illumina NovaSeq 6000	PAIRED	RT-PCR	VIRAL RNA	Severe acute respiratory syndrome coronavirus 2	Homo sapiens	ILLUMINA	2021-07-02	United States	North America	71	5634.41	6973	0.972946	168485778
SRR15138753	PRJNA731148	AMPLICON	SAMN20215826	SRX11446189	SARS-CoV-2/Human/USA/OR-CDC-ASC210155400/2021	Illumina NovaSeq 6000	PAIRED	RT-PCR	VIRAL RNA	Severe acute respiratory syndrome coronavirus 2	Homo sapiens	ILLUMINA	2021-07-02	United States	North America	59	6598.99	7572	0.99679	197329490
SRR15138754	PRJNA731148	AMPLICON	SAMN20215791	SRX11446188	SARS-CoV-2/Human/USA/SC-CDC-ASC210155399/2021	Illumina NovaSeq 6000	PAIRED	RT-PCR	VIRAL RNA	Severe acute respiratory syndrome coronavirus 2	Homo sapiens	ILLUMINA	2021-07-02	United States	North America	87	2474.72	1054	0.847808	74001493
SRR15138755	PRJNA731148	AMPLICON	SAMN20216350	SRX11446187	SARS-CoV-2/Human/USA/CA-CDC-ASC210155398/2021	Illumina NovaSeq 6000	PAIRED	RT-PCR	VIRAL RNA	Severe acute respiratory syndrome coronavirus 2	Homo sapiens	ILLUMINA	2021-07-02	United States	North America	86	3864.62	3185	0.908404	115563676
SRR15138756	PRJNA731148	AMPLICON	SAMN20216115	SRX11446186	SARS-CoV-2/Human/USA/FL-CDC-ASC210155396/2021	Illumina NovaSeq 6000	PAIRED	RT-PCR	VIRAL RNA	Severe acute respiratory syndrome coronavirus 2	Homo sapiens	ILLUMINA	2021-07-02	United States	North America	48	7441.38	7937	0.996589	222519595
SRR15138757	PRJNA731148	AMPLICON	SAMN20216116	SRX11446185	SARS-CoV-2/Human/USA/FL-CDC-ASC210155393/2021	Illumina NovaSeq 6000	PAIRED	RT-PCR	VIRAL RNA	Severe acute respiratory syndrome coronavirus 2	Homo sapiens	ILLUMINA	2021-07-02	United States	North America	50	2176.21	662	0.728756	65075211
SRR15138758	PRJNA731148	AMPLICON	SAMN20218347	SRX11446184	SARS-CoV-2/Human/USA/AZ-CDC-ASC210155391/2021	Illumina NovaSeq 6000	PAIRED	RT-PCR	VIRAL RNA	Severe acute respiratory syndrome coronavirus 2	Homo sapiens	ILLUMINA	2021-07-02	United States	North America	52	2016.8	1765	0.978096	60308234
SRR15138759	PRJNA731148	AMPLICON	SAMN20216117	SRX11446183	SARS-CoV-2/Human/USA/FL-CDC-ASC210155390/2021	Illumina NovaSeq 6000	PAIRED	RT-PCR	VIRAL RNA	Severe acute respiratory syndrome coronavirus 2	Homo sapiens	ILLUMINA	2021-07-02	United States	North America	48	7078.53	7924	0.992007	211669197
SRR15138760	PRJNA731148	AMPLICON	SAMN20216351	SRX11446182	SARS-CoV-2/Human/USA/CA-CDC-ASC210155389/2021	Illumina NovaSeq 6000	PAIRED	RT-PCR	VIRAL RNA	Severe acute respiratory syndrome coronavirus 2	Homo sapiens	ILLUMINA	2021-07-02	United States	North America	52	7003.83	7894	0.99679	209435415
SRR15138761	PRJNA731148	AMPLICON	SAMN20216352	SRX11446181	SARS-CoV-2/Human/USA/CA-CDC-ASC210155388/2021	Illumina NovaSeq 6000	PAIRED	RT-PCR	VIRAL RNA	Severe acute respiratory syndrome coronavirus 2	Homo sapiens	ILLUMINA	2021-07-02	United States	North America	62	6990.18	7870	0.989867	209027418
SRR15138762	PRJNA731148	AMPLICON	SAMN20216353	SRX11446180	SARS-CoV-2/Human/USA/CA-CDC-ASC210155387/2021	Illumina NovaSeq 6000	PAIRED	RT-PCR	VIRAL RNA	Severe acute respiratory syndrome coronavirus 2	Homo sapiens	ILLUMINA	2021-07-02	United States	North America	54	7122.88	7915	0.996622	212995627
SRR15138763	PRJNA731148	AMPLICON	SAMN20216354	SRX11446179	SARS-CoV-2/Human/USA/CA-CDC-ASC210155386/2021	Illumina NovaSeq 6000	PAIRED	RT-PCR	VIRAL RNA	Severe acute respiratory syndrome coronavirus 2	Homo sapiens	ILLUMINA	2021-07-02	United States	North America	54	6205.57	7731	0.990436	185565192
SRR15138764	PRJNA731148	AMPLICON	SAMN20216355	SRX11446178	SARS-CoV-2/Human/USA/CA-CDC-ASC210155385/2021	Illumina NovaSeq 6000	PAIRED	RT-PCR	VIRAL RNA	Severe acute respiratory syndrome coronavirus 2	Homo sapiens	ILLUMINA	2021-07-02	United States	North America	113	707.822	106	0.51249	21165989
SRR15138765	PRJNA731148	AMPLICON	SAMN20216356	SRX11446177	SARS-CoV-2/Human/USA/CA-CDC-ASC210155384/2021	Illumina NovaSeq 6000	PAIRED	RT-PCR	VIRAL RNA	Severe acute respiratory syndrome coronavirus 2	Homo sapiens	ILLUMINA	2021-07-02	United States	North America	62	5607.98	7454	0.970337	167695350
SRR15138766	PRJNA731148	AMPLICON	SAMN20216357	SRX11446176	SARS-CoV-2/Human/USA/CA-CDC-ASC210155383/2021	Illumina NovaSeq 6000	PAIRED	RT-PCR	VIRAL RNA	Severe acute respiratory syndrome coronavirus 2	Homo sapiens	ILLUMINA	2021-07-02	United States	North America	55	5318.94	6454	0.980571	159052124
SRR15138767	PRJNA731148	AMPLICON	SAMN20216358	SRX11446175	SARS-CoV-2/Human/USA/CA-CDC-ASC210155382/2021	Illumina NovaSeq 6000	PAIRED	RT-PCR	VIRAL RNA	Severe acute respiratory syndrome coronavirus 2	Homo sapiens	ILLUMINA	2021-07-02	United States	North America	55	6596.96	7688	0.985854	197268975
SRR15138768	PRJNA731148	AMPLICON	SAMN20216359	SRX11446174	SARS-CoV-2/Human/USA/CA-CDC-ASC210155381/2021	Illumina NovaSeq 6000	PAIRED	RT-PCR	VIRAL RNA	Severe acute respiratory syndrome coronavirus 2	Homo sapiens	ILLUMINA	2021-07-02	United States	North America	48	7401.88	7931	0.997525	221338372
SRR15138769	PRJNA731148	AMPLICON	SAMN20218360	SRX11446173	SARS-CoV-2/Human/USA/AR-CDC-ASC210155182/2021	Illumina NovaSeq 6000	PAIRED	RT-PCR	VIRAL RNA	Severe acute respiratory syndrome coronavirus 2	Homo sapiens	ILLUMINA	2021-07-01	United States	North America	57	6263.16	7490	0.981206	187287215
SRR15138770	PRJNA731148	AMPLICON	SAMN20216389	SRX11446172	SARS-CoV-2/Human/USA/CA-CDC-ASC210155181/2021	Illumina NovaSeq 6000	PAIRED	RT-PCR	VIRAL RNA	Severe acute respiratory syndrome coronavirus 2	Homo sapiens	ILLUMINA	2021-07-01	United States	North America	57	7016.98	7925	0.997793	209828634
SRR15138771	PRJNA731148	AMPLICON	SAMN20216390	SRX11446171	SARS-CoV-2/Human/USA/CA-CDC-ASC210155180/2021	Illumina NovaSeq 6000	PAIRED	RT-PCR	VIRAL RNA	Severe acute respiratory syndrome coronavirus 2	Homo sapiens	ILLUMINA	2021-07-01	United States	North America	50	4803.27	5126	0.996957	143632134
SRR15138772	PRJNA731148	AMPLICON	SAMN20216143	SRX11446170	SARS-CoV-2/Human/USA/FL-CDC-ASC210155179/2021	Illumina NovaSeq 6000	PAIRED	RT-PCR	VIRAL RNA	Severe acute respiratory syndrome coronavirus 2	Homo sapiens	ILLUMINA	2021-07-01	United States	North America	45	4056.29	3699	0.951276	121295136
SRR15138773	PRJNA731148	AMPLICON	SAMN20216391	SRX11446169	SARS-CoV-2/Human/USA/CA-CDC-ASC210155178/2021	Illumina NovaSeq 6000	PAIRED	RT-PCR	VIRAL RNA	Severe acute respiratory syndrome coronavirus 2	Homo sapiens	ILLUMINA	2021-07-01	United States	North America	50	7532.76	7946	0.997525	225252024
SRR15138774	PRJNA731148	AMPLICON	SAMN20216392	SRX11446168	SARS-CoV-2/Human/USA/CA-CDC-ASC210155177/2021	Illumina NovaSeq 6000	PAIRED	RT-PCR	VIRAL RNA	Severe acute respiratory syndrome coronavirus 2	Homo sapiens	ILLUMINA	2021-06-30	United States	North America	51	7338.71	7940	0.995753	219449403
SRR15138775	PRJNA731148	AMPLICON	SAMN20215867	SRX11446167	SARS-CoV-2/Human/USA/NM-CDC-ASC210155176/2021	Illumina NovaSeq 6000	PAIRED	RT-PCR	VIRAL RNA	Severe acute respiratory syndrome coronavirus 2	Homo sapiens	ILLUMINA	2021-07-02	United States	North America	67	5364.9	6795	0.967428	160426740
SRR15138776	PRJNA731148	AMPLICON	SAMN20215974	SRX11446166	SARS-CoV-2/Human/USA/MD-CDC-ASC210155175/2021	Illumina NovaSeq 6000	PAIRED	RT-PCR	VIRAL RNA	Severe acute respiratory syndrome coronavirus 2	Homo sapiens	ILLUMINA	2021-07-01	United States	North America	40	3517.95	2722	0.969769	105197196
SRR15138777	PRJNA731148	AMPLICON	SAMN20215680	SRX11446165	SARS-CoV-2/Human/USA/TX-CDC-ASC210155174/2021	Illumina NovaSeq 6000	PAIRED	RT-PCR	VIRAL RNA	Severe acute respiratory syndrome coronavirus 2	Homo sapiens	ILLUMINA	2021-07-01	United States	North America	86	2004.29	652	0.79079	59934233
SRR15138778	PRJNA731148	AMPLICON	SAMN20216393	SRX11446164	SARS-CoV-2/Human/USA/CA-CDC-ASC210155173/2021	Illumina NovaSeq 6000	PAIRED	RT-PCR	VIRAL RNA	Severe acute respiratory syndrome coronavirus 2	Homo sapiens	ILLUMINA	2021-06-30	United States	North America	54	5806.93	7465	0.989399	173644608
SRR15138780	PRJNA731148	AMPLICON	SAMN20215682	SRX11446162	SARS-CoV-2/Human/USA/TX-CDC-ASC210155171/2021	Illumina NovaSeq 6000	PAIRED	RT-PCR	VIRAL RNA	Severe acute respiratory syndrome coronavirus 2	Homo sapiens	ILLUMINA	2021-07-01	United States	North America	50	7327.17	7907	0.998529	219104406
SRR15138781	PRJNA731148	AMPLICON	SAMN20216394	SRX11446161	SARS-CoV-2/Human/USA/CA-CDC-ASC210155170/2021	Illumina NovaSeq 6000	PAIRED	RT-PCR	VIRAL RNA	Severe acute respiratory syndrome coronavirus 2	Homo sapiens	ILLUMINA	2021-06-30	United States	North America	52	5547.5	5863	0.995753	165886826
SRR15138782	PRJNA731148	AMPLICON	SAMN20216395	SRX11446160	SARS-CoV-2/Human/USA/CA-CDC-ASC210155168/2021	Illumina NovaSeq 6000	PAIRED	RT-PCR	VIRAL RNA	Severe acute respiratory syndrome coronavirus 2	Homo sapiens	ILLUMINA	2021-06-30	United States	North America	51	7030.35	7815	0.995753	210228448
SRR15138783	PRJNA731148	AMPLICON	SAMN20216396	SRX11446159	SARS-CoV-2/Human/USA/CA-CDC-ASC210155167/2021	Illumina NovaSeq 6000	PAIRED	RT-PCR	VIRAL RNA	Severe acute respiratory syndrome coronavirus 2	Homo sapiens	ILLUMINA	2021-06-30	United States	North America	55	7544.53	7941	0.997559	225604020
SRR15138784	PRJNA731148	AMPLICON	SAMN20216397	SRX11446158	SARS-CoV-2/Human/USA/CA-CDC-ASC210155166/2021	Illumina NovaSeq 6000	PAIRED	RT-PCR	VIRAL RNA	Severe acute respiratory syndrome coronavirus 2	Homo sapiens	ILLUMINA	2021-06-30	United States	North America	48	7606.14	7948	0.997392	227446502
SRR15138785	PRJNA731148	AMPLICON	SAMN20216398	SRX11446157	SARS-CoV-2/Human/USA/CA-CDC-ASC210155165/2021	Illumina NovaSeq 6000	PAIRED	RT-PCR	VIRAL RNA	Severe acute respiratory syndrome coronavirus 2	Homo sapiens	ILLUMINA	2021-06-30	United States	North America	68	1881.39	583	0.764204	56259115
SRR15138786	PRJNA731148	AMPLICON	SAMN20215683	SRX11446156	SARS-CoV-2/Human/USA/TX-CDC-ASC210155164/2021	Illumina NovaSeq 6000	PAIRED	RT-PCR	VIRAL RNA	Severe acute respiratory syndrome coronavirus 2	Homo sapiens	ILLUMINA	2021-06-30	United States	North America	53	6560.17	7874	0.990937	196168859
SRR15138787	PRJNA731148	AMPLICON	SAMN20215975	SRX11446155	SARS-CoV-2/Human/USA/MD-CDC-ASC210155162/2021	Illumina NovaSeq 6000	PAIRED	RT-PCR	VIRAL RNA	Severe acute respiratory syndrome coronavirus 2	Homo sapiens	ILLUMINA	2021-06-30	United States	North America	53	7150.44	7932	0.996422	213819546
SRR15138789	PRJNA731148	AMPLICON	SAMN20215934	SRX11446153	SARS-CoV-2/Human/USA/MO-CDC-ASC210155160/2021	Illumina NovaSeq 6000	PAIRED	RT-PCR	VIRAL RNA	Severe acute respiratory syndrome coronavirus 2	Homo sapiens	ILLUMINA	2021-06-30	United States	North America	52	6961.62	7889	0.989633	208173280
SRR15138790	PRJNA731148	AMPLICON	SAMN20215935	SRX11446152	SARS-CoV-2/Human/USA/MO-CDC-ASC210155159/2021	Illumina NovaSeq 6000	PAIRED	RT-PCR	VIRAL RNA	Severe acute respiratory syndrome coronavirus 2	Homo sapiens	ILLUMINA	2021-06-30	United States	North America	47	7552.9	7947	0.997559	225854330
SRR15138791	PRJNA731148	AMPLICON	SAMN20216238	SRX11446745	SARS-CoV-2/Human/USA/CO-CDC-ASC210155587/2021	Illumina NovaSeq 6000	PAIRED	RT-PCR	VIRAL RNA	Severe acute respiratory syndrome coronavirus 2	Homo sapiens	ILLUMINA	2021-07-01	United States	North America	52	7274.71	7846	0.997392	217535773
SRR15138792	PRJNA731148	AMPLICON	SAMN20216300	SRX11446744	SARS-CoV-2/Human/USA/CA-CDC-ASC210155586/2021	Illumina NovaSeq 6000	PAIRED	RT-PCR	VIRAL RNA	Severe acute respiratory syndrome coronavirus 2	Homo sapiens	ILLUMINA	2021-07-01	United States	North America	48	7467.33	7934	0.997592	223295666
SRR15138793	PRJNA731148	AMPLICON	SAMN20216301	SRX11446743	SARS-CoV-2/Human/USA/CA-CDC-ASC210155585/2021	Illumina NovaSeq 6000	PAIRED	RT-PCR	VIRAL RNA	Severe acute respiratory syndrome coronavirus 2	Homo sapiens	ILLUMINA	2021-07-01	United States	North America	60	4762.36	5478	0.937063	142408823
SRR15138794	PRJNA731148	AMPLICON	SAMN20215654	SRX11446742	SARS-CoV-2/Human/USA/TX-CDC-ASC210155584/2021	Illumina NovaSeq 6000	PAIRED	RT-PCR	VIRAL RNA	Severe acute respiratory syndrome coronavirus 2	Homo sapiens	ILLUMINA	2021-07-01	United States	North America	51	6041.76	7429	0.970939	180666698
SRR15138795	PRJNA731148	AMPLICON	SAMN20215625	SRX11446741	SARS-CoV-2/Human/USA/WA-CDC-ASC210155583/2021	Illumina NovaSeq 6000	PAIRED	RT-PCR	VIRAL RNA	Severe acute respiratory syndrome coronavirus 2	Homo sapiens	ILLUMINA	2021-07-01	United States	North America	48	7438.5	7908	0.997492	222433398
SRR15138796	PRJNA731148	AMPLICON	SAMN20216302	SRX11446740	SARS-CoV-2/Human/USA/CA-CDC-ASC210155579/2021	Illumina NovaSeq 6000	PAIRED	RT-PCR	VIRAL RNA	Severe acute respiratory syndrome coronavirus 2	Homo sapiens	ILLUMINA	2021-07-01	United States	North America	50	7519.43	7956	0.993379	224853444
SRR15138797	PRJNA731148	AMPLICON	SAMN20216303	SRX11446739	SARS-CoV-2/Human/USA/CA-CDC-ASC210155578/2021	Illumina NovaSeq 6000	PAIRED	RT-PCR	VIRAL RNA	Severe acute respiratory syndrome coronavirus 2	Homo sapiens	ILLUMINA	2021-07-01	United States	North America	50	7161.09	7927	0.987526	214137950
SRR15138798	PRJNA731148	AMPLICON	SAMN20216304	SRX11446738	SARS-CoV-2/Human/USA/CA-CDC-ASC210155576/2021	Illumina NovaSeq 6000	PAIRED	RT-PCR	VIRAL RNA	Severe acute respiratory syndrome coronavirus 2	Homo sapiens	ILLUMINA	2021-07-01	United States	North America	50	7597.6	7947	0.997525	227190896
SRR15138799	PRJNA731148	AMPLICON	SAMN20216305	SRX11446737	SARS-CoV-2/Human/USA/CA-CDC-ASC210155575/2021	Illumina NovaSeq 6000	PAIRED	RT-PCR	VIRAL RNA	Severe acute respiratory syndrome coronavirus 2	Homo sapiens	ILLUMINA	2021-07-01	United States	North America	54	4916.43	5846	0.950172	147016145
SRR15138800	PRJNA731148	AMPLICON	SAMN20216306	SRX11446736	SARS-CoV-2/Human/USA/CA-CDC-ASC210155574/2021	Illumina NovaSeq 6000	PAIRED	RT-PCR	VIRAL RNA	Severe acute respiratory syndrome coronavirus 2	Homo sapiens	ILLUMINA	2021-07-01	United States	North America	48	7115.61	7803	0.997291	212777938
SRR15138801	PRJNA731148	AMPLICON	SAMN20216307	SRX11446735	SARS-CoV-2/Human/USA/CA-CDC-ASC210155573/2021	Illumina NovaSeq 6000	PAIRED	RT-PCR	VIRAL RNA	Severe acute respiratory syndrome coronavirus 2	Homo sapiens	ILLUMINA	2021-07-01	United States	North America	52	6003.97	7608	0.954286	179536567
SRR15138802	PRJNA731148	AMPLICON	SAMN20216239	SRX11446734	SARS-CoV-2/Human/USA/CO-CDC-ASC210155572/2021	Illumina NovaSeq 6000	PAIRED	RT-PCR	VIRAL RNA	Severe acute respiratory syndrome coronavirus 2	Homo sapiens	ILLUMINA	2021-07-01	United States	North America	50	7428.92	7921	0.997425	222147074
SRR15138803	PRJNA731148	AMPLICON	SAMN20216308	SRX11446733	SARS-CoV-2/Human/USA/CA-CDC-ASC210155571/2021	Illumina NovaSeq 6000	PAIRED	RT-PCR	VIRAL RNA	Severe acute respiratory syndrome coronavirus 2	Homo sapiens	ILLUMINA	2021-07-01	United States	North America	68	781.015	134	0.542989	23354680
SRR15138804	PRJNA731148	AMPLICON	SAMN20216309	SRX11446732	SARS-CoV-2/Human/USA/CA-CDC-ASC210155569/2021	Illumina NovaSeq 6000	PAIRED	RT-PCR	VIRAL RNA	Severe acute respiratory syndrome coronavirus 2	Homo sapiens	ILLUMINA	2021-06-30	United States	North America	67	2240.4	1379	0.792529	66994602
SRR15138805	PRJNA731148	AMPLICON	SAMN20215969	SRX11446731	SARS-CoV-2/Human/USA/MI-CDC-ASC210155568/2021	Illumina NovaSeq 6000	PAIRED	RT-PCR	VIRAL RNA	Severe acute respiratory syndrome coronavirus 2	Homo sapiens	ILLUMINA	2021-07-01	United States	North America	67	5257.52	6594	0.962345	157215740
SRR15138806	PRJNA731148	AMPLICON	SAMN20215825	SRX11446730	SARS-CoV-2/Human/USA/OR-CDC-ASC210155567/2021	Illumina NovaSeq 6000	PAIRED	RT-PCR	VIRAL RNA	Severe acute respiratory syndrome coronavirus 2	Homo sapiens	ILLUMINA	2021-07-01	United States	North America	57	7148.19	7930	0.997024	213752275
SRR15138807	PRJNA731148	AMPLICON	SAMN20216310	SRX11446729	SARS-CoV-2/Human/USA/CA-CDC-ASC210155566/2021	Illumina NovaSeq 6000	PAIRED	RT-PCR	VIRAL RNA	Severe acute respiratory syndrome coronavirus 2	Homo sapiens	ILLUMINA	2021-07-01	United States	North America	54	4918.17	5039	0.965221	147067977
SRR15138808	PRJNA731148	AMPLICON	SAMN20216311	SRX11446728	SARS-CoV-2/Human/USA/CA-CDC-ASC210155565/2021	Illumina NovaSeq 6000	PAIRED	RT-PCR	VIRAL RNA	Severe acute respiratory syndrome coronavirus 2	Homo sapiens	ILLUMINA	2021-07-01	United States	North America	49	2033.41	1467	0.944019	60805044
SRR15138809	PRJNA731148	AMPLICON	SAMN20216088	SRX11446727	SARS-CoV-2/Human/USA/FL-CDC-ASC210155564/2021	Illumina NovaSeq 6000	PAIRED	RT-PCR	VIRAL RNA	Severe acute respiratory syndrome coronavirus 2	Homo sapiens	ILLUMINA	2021-07-01	United States	North America	85	4828.18	5697	0.9589	144376945
SRR15138810	PRJNA731148	AMPLICON	SAMN20215901	SRX11446726	SARS-CoV-2/Human/USA/NC-CDC-ASC210155563/2021	Illumina NovaSeq 6000	PAIRED	RT-PCR	VIRAL RNA	Severe acute respiratory syndrome coronavirus 2	Homo sapiens	ILLUMINA	2021-07-02	United States	North America	64	4654.05	5118	0.951008	139170028
SRR15138811	PRJNA731148	AMPLICON	SAMN20215834	SRX11446725	SARS-CoV-2/Human/USA/OH-CDC-ASC210155562/2021	Illumina NovaSeq 6000	PAIRED	RT-PCR	VIRAL RNA	Severe acute respiratory syndrome coronavirus 2	Homo sapiens	ILLUMINA	2021-07-02	United States	North America	62	7575.25	7958	0.996689	226522707
SRR15138812	PRJNA731148	AMPLICON	SAMN20215655	SRX11446724	SARS-CoV-2/Human/USA/TX-CDC-ASC210155561/2021	Illumina NovaSeq 6000	PAIRED	RT-PCR	VIRAL RNA	Severe acute respiratory syndrome coronavirus 2	Homo sapiens	ILLUMINA	2021-07-02	United States	North America	47	6644.29	7862	0.995118	198684168
SRR15138813	PRJNA731148	AMPLICON	SAMN20215874	SRX11446723	SARS-CoV-2/Human/USA/NJ-CDC-ASC210155558/2021	Illumina NovaSeq 6000	PAIRED	RT-PCR	VIRAL RNA	Severe acute respiratory syndrome coronavirus 2	Homo sapiens	ILLUMINA	2021-07-02	United States	North America	87	2474.19	976	0.811457	73985849
SRR15138814	PRJNA731148	AMPLICON	SAMN20215656	SRX11446722	SARS-CoV-2/Human/USA/TX-CDC-ASC210155557/2021	Illumina NovaSeq 6000	PAIRED	RT-PCR	VIRAL RNA	Severe acute respiratory syndrome coronavirus 2	Homo sapiens	ILLUMINA	2021-07-02	United States	North America	51	5961.63	7052	0.981942	178270757
SRR15138815	PRJNA731148	AMPLICON	SAMN20215875	SRX11446721	SARS-CoV-2/Human/USA/NJ-CDC-ASC210155556/2021	Illumina NovaSeq 6000	PAIRED	RT-PCR	VIRAL RNA	Severe acute respiratory syndrome coronavirus 2	Homo sapiens	ILLUMINA	2021-07-02	United States	North America	72	4916.69	5904	0.939839	147023926
SRR15138816	PRJNA731148	AMPLICON	SAMN20215657	SRX11446720	SARS-CoV-2/Human/USA/TX-CDC-ASC210155555/2021	Illumina NovaSeq 6000	PAIRED	RT-PCR	VIRAL RNA	Severe acute respiratory syndrome coronavirus 2	Homo sapiens	ILLUMINA	2021-07-02	United States	North America	56	6923.32	7913	0.995853	207028067
SRR15138817	PRJNA731148	AMPLICON	SAMN20216089	SRX11446719	SARS-CoV-2/Human/USA/FL-CDC-ASC210155554/2021	Illumina NovaSeq 6000	PAIRED	RT-PCR	VIRAL RNA	Severe acute respiratory syndrome coronavirus 2	Homo sapiens	ILLUMINA	2021-07-02	United States	North America	47	7680.63	7955	0.998495	229673968
SRR15138818	PRJNA731148	AMPLICON	SAMN20215848	SRX11446718	SARS-CoV-2/Human/USA/NV-CDC-ASC210155553/2021	Illumina NovaSeq 6000	PAIRED	RT-PCR	VIRAL RNA	Severe acute respiratory syndrome coronavirus 2	Homo sapiens	ILLUMINA	2021-07-02	United States	North America	54	6219.19	7600	0.978731	185972331
SRR15138819	PRJNA731148	AMPLICON	SAMN20215973	SRX11446717	SARS-CoV-2/Human/USA/MD-CDC-ASC210155552/2021	Illumina NovaSeq 6000	PAIRED	RT-PCR	VIRAL RNA	Severe acute respiratory syndrome coronavirus 2	Homo sapiens	ILLUMINA	2021-06-30	United States	North America	54	6005.03	7702	0.97007	179568263
SRR15138820	PRJNA731148	AMPLICON	SAMN20215658	SRX11446716	SARS-CoV-2/Human/USA/TX-CDC-ASC210155551/2021	Illumina NovaSeq 6000	PAIRED	RT-PCR	VIRAL RNA	Severe acute respiratory syndrome coronavirus 2	Homo sapiens	ILLUMINA	2021-06-30	United States	North America	56	6253.97	7510	0.983547	187012529
SRR15138821	PRJNA731148	AMPLICON	SAMN20216312	SRX11446715	SARS-CoV-2/Human/USA/CA-CDC-ASC210155550/2021	Illumina NovaSeq 6000	PAIRED	RT-PCR	VIRAL RNA	Severe acute respiratory syndrome coronavirus 2	Homo sapiens	ILLUMINA	2021-06-30	United States	North America	53	4799.19	5003	0.984015	143510303
SRR15138822	PRJNA731148	AMPLICON	SAMN20216313	SRX11446714	SARS-CoV-2/Human/USA/CA-CDC-ASC210155549/2021	Illumina NovaSeq 6000	PAIRED	RT-PCR	VIRAL RNA	Severe acute respiratory syndrome coronavirus 2	Homo sapiens	ILLUMINA	2021-07-02	United States	North America	52	7052.61	7822	0.997659	210894324
SRR15138823	PRJNA731148	AMPLICON	SAMN20215849	SRX11446713	SARS-CoV-2/Human/USA/NV-CDC-ASC210155548/2021	Illumina NovaSeq 6000	PAIRED	RT-PCR	VIRAL RNA	Severe acute respiratory syndrome coronavirus 2	Homo sapiens	ILLUMINA	2021-06-30	United States	North America	48	7531.5	7940	0.996556	225214583
SRR15138824	PRJNA731148	AMPLICON	SAMN20215617	SRX11446712	SARS-CoV-2/Human/USA/WI-CDC-ASC210155547/2021	Illumina NovaSeq 6000	PAIRED	RT-PCR	VIRAL RNA	Severe acute respiratory syndrome coronavirus 2	Homo sapiens	ILLUMINA	2021-07-02	United States	North America	59	7184.96	7883	0.987292	214851849
SRR15138825	PRJNA731148	AMPLICON	SAMN20215612	SRX11446711	SARS-CoV-2/Human/USA/WV-CDC-ASC210155546/2021	Illumina NovaSeq 6000	PAIRED	RT-PCR	VIRAL RNA	Severe acute respiratory syndrome coronavirus 2	Homo sapiens	ILLUMINA	2021-06-30	United States	North America	56	6512.43	7873	0.987192	194741128
SRR15138826	PRJNA731148	AMPLICON	SAMN20218342	SRX11446710	SARS-CoV-2/Human/USA/AZ-CDC-ASC210155545/2021	Illumina NovaSeq 6000	PAIRED	RT-PCR	VIRAL RNA	Severe acute respiratory syndrome coronavirus 2	Homo sapiens	ILLUMINA	2021-06-30	United States	North America	57	7233.53	7926	0.996622	216304294
SRR15138827	PRJNA731148	AMPLICON	SAMN20216314	SRX11446709	SARS-CoV-2/Human/USA/CA-CDC-ASC210155543/2021	Illumina NovaSeq 6000	PAIRED	RT-PCR	VIRAL RNA	Severe acute respiratory syndrome coronavirus 2	Homo sapiens	ILLUMINA	2021-07-02	United States	North America	48	7153.24	7826	0.99679	213903467
SRR15138828	PRJNA731148	AMPLICON	SAMN20216315	SRX11446708	SARS-CoV-2/Human/USA/CA-CDC-ASC210155542/2021	Illumina NovaSeq 6000	PAIRED	RT-PCR	VIRAL RNA	Severe acute respiratory syndrome coronavirus 2	Homo sapiens	ILLUMINA	2021-06-30	United States	North America	57	235.521	195	0.796375	7042794
SRR15138829	PRJNA731148	AMPLICON	SAMN20216316	SRX11446707	SARS-CoV-2/Human/USA/CA-CDC-ASC210155541/2021	Illumina NovaSeq 6000	PAIRED	RT-PCR	VIRAL RNA	Severe acute respiratory syndrome coronavirus 2	Homo sapiens	ILLUMINA	2021-06-30	United States	North America	48	7206.81	7860	0.997458	215505143
SRR15138830	PRJNA731148	AMPLICON	SAMN20216090	SRX11446706	SARS-CoV-2/Human/USA/FL-CDC-ASC210155540/2021	Illumina NovaSeq 6000	PAIRED	RT-PCR	VIRAL RNA	Severe acute respiratory syndrome coronavirus 2	Homo sapiens	ILLUMINA	2021-07-02	United States	North America	40	6173.47	7319	0.989098	184605206
SRR15138831	PRJNA731148	AMPLICON	SAMN20216046	SRX11446705	SARS-CoV-2/Human/USA/GA-CDC-ASC210155539/2021	Illumina NovaSeq 6000	PAIRED	RT-PCR	VIRAL RNA	Severe acute respiratory syndrome coronavirus 2	Homo sapiens	ILLUMINA	2021-06-30	United States	North America	54	5370.85	6841	0.965422	160604553
SRR15138832	PRJNA731148	AMPLICON	SAMN20215659	SRX11446704	SARS-CoV-2/Human/USA/TX-CDC-ASC210155538/2021	Illumina NovaSeq 6000	PAIRED	RT-PCR	VIRAL RNA	Severe acute respiratory syndrome coronavirus 2	Homo sapiens	ILLUMINA	2021-06-30	United States	North America	60	2115.12	848	0.771461	63248498
SRR15138833	PRJNA731148	AMPLICON	SAMN20216047	SRX11446703	SARS-CoV-2/Human/USA/GA-CDC-ASC210155537/2021	Illumina NovaSeq 6000	PAIRED	RT-PCR	VIRAL RNA	Severe acute respiratory syndrome coronavirus 2	Homo sapiens	ILLUMINA	2021-06-30	United States	North America	47	7369.02	7927	0.997559	220355890
SRR15138834	PRJNA731148	AMPLICON	SAMN20215850	SRX11446702	SARS-CoV-2/Human/USA/NV-CDC-ASC210155536/2021	Illumina NovaSeq 6000	PAIRED	RT-PCR	VIRAL RNA	Severe acute respiratory syndrome coronavirus 2	Homo sapiens	ILLUMINA	2021-06-30	United States	North America	52	5844.99	7623	0.967027	174782760
SRR15138835	PRJNA731148	AMPLICON	SAMN20215902	SRX11446701	SARS-CoV-2/Human/USA/NC-CDC-ASC210155534/2021	Illumina NovaSeq 6000	PAIRED	RT-PCR	VIRAL RNA	Severe acute respiratory syndrome coronavirus 2	Homo sapiens	ILLUMINA	2021-06-30	United States	North America	48	7462.14	7925	0.997358	223140394
SRR15138836	PRJNA731148	AMPLICON	SAMN20216038	SRX11446700	SARS-CoV-2/Human/USA/IA-CDC-ASC210155533/2021	Illumina NovaSeq 6000	PAIRED	RT-PCR	VIRAL RNA	Severe acute respiratory syndrome coronavirus 2	Homo sapiens	ILLUMINA	2021-06-30	United States	North America	64	550.486	279	0.791024	16461175
SRR15138838	PRJNA731148	AMPLICON	SAMN20216317	SRX11446698	SARS-CoV-2/Human/USA/CA-CDC-ASC210155531/2021	Illumina NovaSeq 6000	PAIRED	RT-PCR	VIRAL RNA	Severe acute respiratory syndrome coronavirus 2	Homo sapiens	ILLUMINA	2021-06-30	United States	North America	47	7282.81	7883	0.997458	217777919
SRR15138839	PRJNA731148	AMPLICON	SAMN20216318	SRX11446697	SARS-CoV-2/Human/USA/CA-CDC-ASC210155530/2021	Illumina NovaSeq 6000	PAIRED	RT-PCR	VIRAL RNA	Severe acute respiratory syndrome coronavirus 2	Homo sapiens	ILLUMINA	2021-06-30	United States	North America	50	7414.57	7893	0.997358	221717971
SRR15138840	PRJNA731148	AMPLICON	SAMN20216091	SRX11446696	SARS-CoV-2/Human/USA/FL-CDC-ASC210155529/2021	Illumina NovaSeq 6000	PAIRED	RT-PCR	VIRAL RNA	Severe acute respiratory syndrome coronavirus 2	Homo sapiens	ILLUMINA	2021-06-30	United States	North America	56	6952.34	7882	0.995686	207895808
SRR15138841	PRJNA731148	AMPLICON	SAMN20216092	SRX11446695	SARS-CoV-2/Human/USA/FL-CDC-ASC210155528/2021	Illumina NovaSeq 6000	PAIRED	RT-PCR	VIRAL RNA	Severe acute respiratory syndrome coronavirus 2	Homo sapiens	ILLUMINA	2021-07-02	United States	North America	54	5841.83	7636	0.978765	174688296
SRR15138842	PRJNA731148	AMPLICON	SAMN20216319	SRX11446694	SARS-CoV-2/Human/USA/CA-CDC-ASC210155527/2021	Illumina NovaSeq 6000	PAIRED	RT-PCR	VIRAL RNA	Severe acute respiratory syndrome coronavirus 2	Homo sapiens	ILLUMINA	2021-07-01	United States	North America	50	5451.42	6668	0.99699	163013950
SRR15138843	PRJNA731148	AMPLICON	SAMN20216093	SRX11446693	SARS-CoV-2/Human/USA/FL-CDC-ASC210155526/2021	Illumina NovaSeq 6000	PAIRED	RT-PCR	VIRAL RNA	Severe acute respiratory syndrome coronavirus 2	Homo sapiens	ILLUMINA	2021-06-30	United States	North America	47	7285.99	7931	0.995753	217872829
SRR15138844	PRJNA731148	AMPLICON	SAMN20215982	SRX11446692	SARS-CoV-2/Human/USA/MA-CDC-ASC210155525/2021	Illumina NovaSeq 6000	PAIRED	RT-PCR	VIRAL RNA	Severe acute respiratory syndrome coronavirus 2	Homo sapiens	ILLUMINA	2021-06-30	United States	North America	55	7541.62	7945	0.997659	225517116
SRR15138845	PRJNA731148	AMPLICON	SAMN20216094	SRX11446691	SARS-CoV-2/Human/USA/FL-CDC-ASC210155524/2021	Illumina NovaSeq 6000	PAIRED	RT-PCR	VIRAL RNA	Severe acute respiratory syndrome coronavirus 2	Homo sapiens	ILLUMINA	2021-07-02	United States	North America	37	7683.19	7954	0.997626	229750422
SRR15138846	PRJNA731148	AMPLICON	SAMN20215876	SRX11446690	SARS-CoV-2/Human/USA/NJ-CDC-ASC210155523/2021	Illumina NovaSeq 6000	PAIRED	RT-PCR	VIRAL RNA	Severe acute respiratory syndrome coronavirus 2	Homo sapiens	ILLUMINA	2021-07-02	United States	North America	49	7688.58	7961	0.998529	229911725
SRR15138847	PRJNA731148	AMPLICON	SAMN20216095	SRX11446689	SARS-CoV-2/Human/USA/FL-CDC-ASC210155522/2021	Illumina NovaSeq 6000	PAIRED	RT-PCR	VIRAL RNA	Severe acute respiratory syndrome coronavirus 2	Homo sapiens	ILLUMINA	2021-07-02	United States	North America	48	7160.73	7901	0.997325	214127378
SRR15138848	PRJNA731148	AMPLICON	SAMN20216096	SRX11446688	SARS-CoV-2/Human/USA/FL-CDC-ASC210155521/2021	Illumina NovaSeq 6000	PAIRED	RT-PCR	VIRAL RNA	Severe acute respiratory syndrome coronavirus 2	Homo sapiens	ILLUMINA	2021-07-02	United States	North America	38	6427.84	7715	0.994282	192211756
SRR15138849	PRJNA731148	AMPLICON	SAMN20216320	SRX11446687	SARS-CoV-2/Human/USA/CA-CDC-ASC210155520/2021	Illumina NovaSeq 6000	PAIRED	RT-PCR	VIRAL RNA	Severe acute respiratory syndrome coronavirus 2	Homo sapiens	ILLUMINA	2021-06-30	United States	North America	49	7398.13	7940	0.995753	221226208
SRR15138850	PRJNA731148	AMPLICON	SAMN20216321	SRX11446686	SARS-CoV-2/Human/USA/CA-CDC-ASC210155519/2021	Illumina NovaSeq 6000	PAIRED	RT-PCR	VIRAL RNA	Severe acute respiratory syndrome coronavirus 2	Homo sapiens	ILLUMINA	2021-06-30	United States	North America	47	7347.69	7935	0.997191	219717843
SRR15138851	PRJNA731148	AMPLICON	SAMN20215983	SRX11446685	SARS-CoV-2/Human/USA/MA-CDC-ASC210155518/2021	Illumina NovaSeq 6000	PAIRED	RT-PCR	VIRAL RNA	Severe acute respiratory syndrome coronavirus 2	Homo sapiens	ILLUMINA	2021-06-30	United States	North America	47	5740.66	7428	0.97833	171662895
SRR15138852	PRJNA731148	AMPLICON	SAMN20215629	SRX11446684	SARS-CoV-2/Human/USA/VA-CDC-ASC210155517/2021	Illumina NovaSeq 6000	PAIRED	RT-PCR	VIRAL RNA	Severe acute respiratory syndrome coronavirus 2	Homo sapiens	ILLUMINA	2021-07-02	United States	North America	45	6027.91	7458	0.997191	180252482
SRR15138853	PRJNA731148	AMPLICON	SAMN20215877	SRX11446683	SARS-CoV-2/Human/USA/NJ-CDC-ASC210155516/2021	Illumina NovaSeq 6000	PAIRED	RT-PCR	VIRAL RNA	Severe acute respiratory syndrome coronavirus 2	Homo sapiens	ILLUMINA	2021-07-02	United States	North America	51	7688.64	7955	0.998696	229913268
SRR15138854	PRJNA731148	AMPLICON	SAMN20218343	SRX11446682	SARS-CoV-2/Human/USA/AZ-CDC-ASC210155514/2021	Illumina NovaSeq 6000	PAIRED	RT-PCR	VIRAL RNA	Severe acute respiratory syndrome coronavirus 2	Homo sapiens	ILLUMINA	2021-07-02	United States	North America	43	7284.4	7914	0.998127	217825521
SRR15138855	PRJNA731148	AMPLICON	SAMN20216020	SRX11446681	SARS-CoV-2/Human/USA/IL-CDC-ASC210155513/2021	Illumina NovaSeq 6000	PAIRED	RT-PCR	VIRAL RNA	Severe acute respiratory syndrome coronavirus 2	Homo sapiens	ILLUMINA	2021-07-02	United States	North America	60	553.199	444	0.925593	16542308
SRR15138856	PRJNA731148	AMPLICON	SAMN20216021	SRX11446680	SARS-CoV-2/Human/USA/IL-CDC-ASC210155512/2021	Illumina NovaSeq 6000	PAIRED	RT-PCR	VIRAL RNA	Severe acute respiratory syndrome coronavirus 2	Homo sapiens	ILLUMINA	2021-07-02	United States	North America	59	3144.91	2178	0.938702	94042331
SRR15138857	PRJNA731148	AMPLICON	SAMN20215916	SRX11446679	SARS-CoV-2/Human/USA/MS-CDC-ASC210155511/2021	Illumina NovaSeq 6000	PAIRED	RT-PCR	VIRAL RNA	Severe acute respiratory syndrome coronavirus 2	Homo sapiens	ILLUMINA	2021-07-02	United States	North America	66	4887.64	5770	0.921479	146155243
SRR15138858	PRJNA731148	AMPLICON	SAMN20215660	SRX11446678	SARS-CoV-2/Human/USA/TX-CDC-ASC210155510/2021	Illumina NovaSeq 6000	PAIRED	RT-PCR	VIRAL RNA	Severe acute respiratory syndrome coronavirus 2	Homo sapiens	ILLUMINA	2021-07-01	United States	North America	49	7367.69	7932	0.996188	220316089
SRR15138859	PRJNA731148	AMPLICON	SAMN20215851	SRX11446677	SARS-CoV-2/Human/USA/NV-CDC-ASC210155509/2021	Illumina NovaSeq 6000	PAIRED	RT-PCR	VIRAL RNA	Severe acute respiratory syndrome coronavirus 2	Homo sapiens	ILLUMINA	2021-06-30	United States	North America	52	7499.89	7952	0.997559	224269199
SRR15138860	PRJNA731148	AMPLICON	SAMN20216240	SRX11446676	SARS-CoV-2/Human/USA/CO-CDC-ASC210155508/2021	Illumina NovaSeq 6000	PAIRED	RT-PCR	VIRAL RNA	Severe acute respiratory syndrome coronavirus 2	Homo sapiens	ILLUMINA	2021-06-28	United States	North America	52	7320.73	7943	0.988329	218911800
SRR15138861	PRJNA731148	AMPLICON	SAMN20216097	SRX11446675	SARS-CoV-2/Human/USA/FL-CDC-ASC210155507/2021	Illumina NovaSeq 6000	PAIRED	RT-PCR	VIRAL RNA	Severe acute respiratory syndrome coronavirus 2	Homo sapiens	ILLUMINA	2021-07-02	United States	North America	47	7494.08	7943	0.997392	224095481
SRR15138862	PRJNA731148	AMPLICON	SAMN20215852	SRX11446674	SARS-CoV-2/Human/USA/NV-CDC-ASC210155506/2021	Illumina NovaSeq 6000	PAIRED	RT-PCR	VIRAL RNA	Severe acute respiratory syndrome coronavirus 2	Homo sapiens	ILLUMINA	2021-06-29	United States	North America	54	7565.81	7954	0.997893	226240548
SRR15138863	PRJNA731148	AMPLICON	SAMN20216022	SRX11446673	SARS-CoV-2/Human/USA/IL-CDC-ASC210155505/2021	Illumina NovaSeq 6000	PAIRED	RT-PCR	VIRAL RNA	Severe acute respiratory syndrome coronavirus 2	Homo sapiens	ILLUMINA	2021-07-01	United States	North America	45	7535.73	7950	0.997057	225341075
SRR15138864	PRJNA731148	AMPLICON	SAMN20216098	SRX11446672	SARS-CoV-2/Human/USA/FL-CDC-ASC210155504/2021	Illumina NovaSeq 6000	PAIRED	RT-PCR	VIRAL RNA	Severe acute respiratory syndrome coronavirus 2	Homo sapiens	ILLUMINA	2021-07-01	United States	North America	51	5881.87	7612	0.959937	175885565
SRR15138865	PRJNA731148	AMPLICON	SAMN20216099	SRX11446671	SARS-CoV-2/Human/USA/FL-CDC-ASC210155503/2021	Illumina NovaSeq 6000	PAIRED	RT-PCR	VIRAL RNA	Severe acute respiratory syndrome coronavirus 2	Homo sapiens	ILLUMINA	2021-06-30	United States	North America	46	6596.69	7566	0.998127	197260715
SRR15138866	PRJNA731148	AMPLICON	SAMN20215613	SRX11446670	SARS-CoV-2/Human/USA/WV-CDC-ASC210155502/2021	Illumina NovaSeq 6000	PAIRED	RT-PCR	VIRAL RNA	Severe acute respiratory syndrome coronavirus 2	Homo sapiens	ILLUMINA	2021-06-30	United States	North America	51	7505.57	7943	0.997592	224439129
SRR15138867	PRJNA731148	AMPLICON	SAMN20216100	SRX11446669	SARS-CoV-2/Human/USA/FL-CDC-ASC210155501/2021	Illumina NovaSeq 6000	PAIRED	RT-PCR	VIRAL RNA	Severe acute respiratory syndrome coronavirus 2	Homo sapiens	ILLUMINA	2021-06-30	United States	North America	51	7479.98	7935	0.997592	223673961
SRR15138868	PRJNA731148	AMPLICON	SAMN20216101	SRX11446668	SARS-CoV-2/Human/USA/FL-CDC-ASC210155500/2021	Illumina NovaSeq 6000	PAIRED	RT-PCR	VIRAL RNA	Severe acute respiratory syndrome coronavirus 2	Homo sapiens	ILLUMINA	2021-07-02	United States	North America	40	6073.53	6813	0.997392	181616798
SRR15138869	PRJNA731148	AMPLICON	SAMN20215878	SRX11446667	SARS-CoV-2/Human/USA/NJ-CDC-ASC210155499/2021	Illumina NovaSeq 6000	PAIRED	RT-PCR	VIRAL RNA	Severe acute respiratory syndrome coronavirus 2	Homo sapiens	ILLUMINA	2021-07-02	United States	North America	48	7011.59	7921	0.996388	209667694
SRR15138870	PRJNA731148	AMPLICON	SAMN20215632	SRX11446666	SARS-CoV-2/Human/USA/UT-CDC-ASC210155498/2021	Illumina NovaSeq 6000	PAIRED	RT-PCR	VIRAL RNA	Severe acute respiratory syndrome coronavirus 2	Homo sapiens	ILLUMINA	2021-07-02	United States	North America	49	7530	7941	0.997659	225169458
SRR15138871	PRJNA731148	AMPLICON	SAMN20216322	SRX11446665	SARS-CoV-2/Human/USA/CA-CDC-ASC210155497/2021	Illumina NovaSeq 6000	PAIRED	RT-PCR	VIRAL RNA	Severe acute respiratory syndrome coronavirus 2	Homo sapiens	ILLUMINA	2021-07-01	United States	North America	73	4408.42	4727	0.919205	131824976
SRR15138872	PRJNA731148	AMPLICON	SAMN20216023	SRX11446664	SARS-CoV-2/Human/USA/IL-CDC-ASC210155496/2021	Illumina NovaSeq 6000	PAIRED	RT-PCR	VIRAL RNA	Severe acute respiratory syndrome coronavirus 2	Homo sapiens	ILLUMINA	2021-07-02	United States	North America	59	6230.38	7247	0.980604	186307033
SRR15138873	PRJNA731148	AMPLICON	SAMN20216102	SRX11446663	SARS-CoV-2/Human/USA/FL-CDC-ASC210155495/2021	Illumina NovaSeq 6000	PAIRED	RT-PCR	VIRAL RNA	Severe acute respiratory syndrome coronavirus 2	Homo sapiens	ILLUMINA	2021-07-02	United States	North America	50	5450.68	6856	0.948935	162991832
SRR15138874	PRJNA731148	AMPLICON	SAMN20216103	SRX11446662	SARS-CoV-2/Human/USA/FL-CDC-ASC210155494/2021	Illumina NovaSeq 6000	PAIRED	RT-PCR	VIRAL RNA	Severe acute respiratory syndrome coronavirus 2	Homo sapiens	ILLUMINA	2021-07-02	United States	North America	71	2840.53	1400	0.841889	84940333
SRR15138875	PRJNA731148	AMPLICON	SAMN20215954	SRX11446661	SARS-CoV-2/Human/USA/MN-CDC-ASC210155492/2021	Illumina NovaSeq 6000	PAIRED	RT-PCR	VIRAL RNA	Severe acute respiratory syndrome coronavirus 2	Homo sapiens	ILLUMINA	2021-07-02	United States	North America	59	6090.56	7730	0.967997	182126157
SRR15138876	PRJNA731148	AMPLICON	SAMN20216024	SRX11446660	SARS-CoV-2/Human/USA/IL-CDC-ASC210155491/2021	Illumina NovaSeq 6000	PAIRED	RT-PCR	VIRAL RNA	Severe acute respiratory syndrome coronavirus 2	Homo sapiens	ILLUMINA	2021-07-02	United States	North America	85	1199.33	407	0.680801	35863425
SRR15138877	PRJNA731148	AMPLICON	SAMN20215853	SRX11446659	SARS-CoV-2/Human/USA/NV-CDC-ASC210155488/2021	Illumina NovaSeq 6000	PAIRED	RT-PCR	VIRAL RNA	Severe acute respiratory syndrome coronavirus 2	Homo sapiens	ILLUMINA	2021-07-01	United States	North America	72	3322.11	1935	0.854797	99340976
SRR15138878	PRJNA731148	AMPLICON	SAMN20216025	SRX11446658	SARS-CoV-2/Human/USA/IL-CDC-ASC210155487/2021	Illumina NovaSeq 6000	PAIRED	RT-PCR	VIRAL RNA	Severe acute respiratory syndrome coronavirus 2	Homo sapiens	ILLUMINA	2021-07-02	United States	North America	71	3923.74	3580	0.878574	117331632
SRR15138879	PRJNA731148	AMPLICON	SAMN20215906	SRX11446657	SARS-CoV-2/Human/USA/NC-CDC-ASC210155452/2021	Illumina NovaSeq 6000	PAIRED	RT-PCR	VIRAL RNA	Severe acute respiratory syndrome coronavirus 2	Homo sapiens	ILLUMINA	2021-07-02	United States	North America	52	7354.87	7927	0.996255	219932771
SRR15138880	PRJNA731148	AMPLICON	SAMN20216326	SRX11446656	SARS-CoV-2/Human/USA/CA-CDC-ASC210155451/2021	Illumina NovaSeq 6000	PAIRED	RT-PCR	VIRAL RNA	Severe acute respiratory syndrome coronavirus 2	Homo sapiens	ILLUMINA	2021-07-02	United States	North America	68	2703.38	1254	0.824633	80839089
SRR15138881	PRJNA731148	AMPLICON	SAMN20216243	SRX11446655	SARS-CoV-2/Human/USA/CO-CDC-ASC210155450/2021	Illumina NovaSeq 6000	PAIRED	RT-PCR	VIRAL RNA	Severe acute respiratory syndrome coronavirus 2	Homo sapiens	ILLUMINA	2021-07-02	United States	North America	81	2593.01	920	0.781326	77538631
SRR15138882	PRJNA731148	AMPLICON	SAMN20215985	SRX11446654	SARS-CoV-2/Human/USA/MA-CDC-ASC210155449/2021	Illumina NovaSeq 6000	PAIRED	RT-PCR	VIRAL RNA	Severe acute respiratory syndrome coronavirus 2	Homo sapiens	ILLUMINA	2021-07-02	United States	North America	50	7473.44	7940	0.996857	223478370
SRR15138884	PRJNA731148	AMPLICON	SAMN20215663	SRX11446652	SARS-CoV-2/Human/USA/TX-CDC-ASC210155447/2021	Illumina NovaSeq 6000	PAIRED	RT-PCR	VIRAL RNA	Severe acute respiratory syndrome coronavirus 2	Homo sapiens	ILLUMINA	2021-07-02	United States	North America	62	5951.07	7011	0.979467	177954941
SRR15138885	PRJNA731148	AMPLICON	SAMN20216111	SRX11446651	SARS-CoV-2/Human/USA/FL-CDC-ASC210155446/2021	Illumina NovaSeq 6000	PAIRED	RT-PCR	VIRAL RNA	Severe acute respiratory syndrome coronavirus 2	Homo sapiens	ILLUMINA	2021-07-01	United States	North America	53	183.897	6	0.210514	5499085
SRR15138886	PRJNA731148	AMPLICON	SAMN20216112	SRX11446650	SARS-CoV-2/Human/USA/FL-CDC-ASC210155445/2021	Illumina NovaSeq 6000	PAIRED	RT-PCR	VIRAL RNA	Severe acute respiratory syndrome coronavirus 2	Homo sapiens	ILLUMINA	2021-07-02	United States	North America	72	4919.5	5606	0.94345	147107844
SRR15138887	PRJNA731148	AMPLICON	SAMN20215956	SRX11446649	SARS-CoV-2/Human/USA/MN-CDC-ASC210155444/2021	Illumina NovaSeq 6000	PAIRED	RT-PCR	VIRAL RNA	Severe acute respiratory syndrome coronavirus 2	Homo sapiens	ILLUMINA	2021-07-02	United States	North America	84	3945.67	3245	0.925191	117987357
SRR15138888	PRJNA731148	AMPLICON	SAMN20216014	SRX11446648	SARS-CoV-2/Human/USA/IN-CDC-ASC210155443/2021	Illumina NovaSeq 6000	PAIRED	RT-PCR	VIRAL RNA	Severe acute respiratory syndrome coronavirus 2	Homo sapiens	ILLUMINA	2021-07-02	United States	North America	54	6693.6	7893	0.975655	200158787
SRR15138889	PRJNA731148	AMPLICON	SAMN20216327	SRX11446647	SARS-CoV-2/Human/USA/CA-CDC-ASC210155442/2021	Illumina NovaSeq 6000	PAIRED	RT-PCR	VIRAL RNA	Severe acute respiratory syndrome coronavirus 2	Homo sapiens	ILLUMINA	2021-07-02	United States	North America	46	7383.73	7913	0.997492	220795654
SRR15138890	PRJNA731148	AMPLICON	SAMN20216328	SRX11446646	SARS-CoV-2/Human/USA/CA-CDC-ASC210155441/2021	Illumina NovaSeq 6000	PAIRED	RT-PCR	VIRAL RNA	Severe acute respiratory syndrome coronavirus 2	Homo sapiens	ILLUMINA	2021-07-02	United States	North America	56	6902.9	7891	0.99057	206417288
SRR15138892	PRJNA731148	AMPLICON	SAMN20216330	SRX11446644	SARS-CoV-2/Human/USA/CA-CDC-ASC210155439/2021	Illumina NovaSeq 6000	PAIRED	RT-PCR	VIRAL RNA	Severe acute respiratory syndrome coronavirus 2	Homo sapiens	ILLUMINA	2021-07-02	United States	North America	75	1214.25	289	0.638565	36309844
SRR15138893	PRJNA731148	AMPLICON	SAMN20216331	SRX11446643	SARS-CoV-2/Human/USA/CA-CDC-ASC210155438/2021	Illumina NovaSeq 6000	PAIRED	RT-PCR	VIRAL RNA	Severe acute respiratory syndrome coronavirus 2	Homo sapiens	ILLUMINA	2021-07-02	United States	North America	57	6802.32	7811	0.991205	203409899
SRR15138894	PRJNA731148	AMPLICON	SAMN20216332	SRX11446642	SARS-CoV-2/Human/USA/CA-CDC-ASC210155437/2021	Illumina NovaSeq 6000	PAIRED	RT-PCR	VIRAL RNA	Severe acute respiratory syndrome coronavirus 2	Homo sapiens	ILLUMINA	2021-07-02	United States	North America	60	7310.1	7927	0.997392	218593827
SRR15138895	PRJNA731148	AMPLICON	SAMN20216003	SRX11446641	SARS-CoV-2/Human/USA/KY-CDC-ASC210155436/2021	Illumina NovaSeq 6000	PAIRED	RT-PCR	VIRAL RNA	Severe acute respiratory syndrome coronavirus 2	Homo sapiens	ILLUMINA	2021-07-02	United States	North America	61	6858.45	7724	0.991807	205088293
SRR15138896	PRJNA731148	AMPLICON	SAMN20218345	SRX11446640	SARS-CoV-2/Human/USA/AZ-CDC-ASC210155434/2021	Illumina NovaSeq 6000	PAIRED	RT-PCR	VIRAL RNA	Severe acute respiratory syndrome coronavirus 2	Homo sapiens	ILLUMINA	2021-07-02	United States	North America	52	7089.87	7925	0.99689	212008499
SRR15138897	PRJNA731148	AMPLICON	SAMN20216333	SRX11446639	SARS-CoV-2/Human/USA/CA-CDC-ASC210155433/2021	Illumina NovaSeq 6000	PAIRED	RT-PCR	VIRAL RNA	Severe acute respiratory syndrome coronavirus 2	Homo sapiens	ILLUMINA	2021-07-02	United States	North America	85	1462.77	262	0.639401	43741301
SRR15138898	PRJNA731148	AMPLICON	SAMN20216015	SRX11446638	SARS-CoV-2/Human/USA/IN-CDC-ASC210155432/2021	Illumina NovaSeq 6000	PAIRED	RT-PCR	VIRAL RNA	Severe acute respiratory syndrome coronavirus 2	Homo sapiens	ILLUMINA	2021-07-02	United States	North America	48	7129.89	7821	0.996522	213205008
SRR15138899	PRJNA731148	AMPLICON	SAMN20216334	SRX11446637	SARS-CoV-2/Human/USA/CA-CDC-ASC210155431/2021	Illumina NovaSeq 6000	PAIRED	RT-PCR	VIRAL RNA	Severe acute respiratory syndrome coronavirus 2	Homo sapiens	ILLUMINA	2021-07-02	United States	North America	72	2730.78	1475	0.866602	81658444
SRR15138900	PRJNA731148	AMPLICON	SAMN20216335	SRX11446636	SARS-CoV-2/Human/USA/CA-CDC-ASC210155430/2021	Illumina NovaSeq 6000	PAIRED	RT-PCR	VIRAL RNA	Severe acute respiratory syndrome coronavirus 2	Homo sapiens	ILLUMINA	2021-07-02	United States	North America	51	7256.4	7914	0.996355	216988197
SRR15138901	PRJNA731148	AMPLICON	SAMN20215854	SRX11446635	SARS-CoV-2/Human/USA/NV-CDC-ASC210155428/2021	Illumina NovaSeq 6000	PAIRED	RT-PCR	VIRAL RNA	Severe acute respiratory syndrome coronavirus 2	Homo sapiens	ILLUMINA	2021-07-02	United States	North America	45	7398.11	7915	0.997492	221225545
SRR15138902	PRJNA731148	AMPLICON	SAMN20215664	SRX11446634	SARS-CoV-2/Human/USA/TX-CDC-ASC210155427/2021	Illumina NovaSeq 6000	PAIRED	RT-PCR	VIRAL RNA	Severe acute respiratory syndrome coronavirus 2	Homo sapiens	ILLUMINA	2021-07-02	United States	North America	67	4206.88	4167	0.9174	125798401
SRR15138903	PRJNA731148	AMPLICON	SAMN20216027	SRX11446633	SARS-CoV-2/Human/USA/IL-CDC-ASC210155426/2021	Illumina NovaSeq 6000	PAIRED	RT-PCR	VIRAL RNA	Severe acute respiratory syndrome coronavirus 2	Homo sapiens	ILLUMINA	2021-07-02	United States	North America	55	7361.35	7919	0.995853	220126438
SRR15138904	PRJNA731148	AMPLICON	SAMN20216244	SRX11446632	SARS-CoV-2/Human/USA/CO-CDC-ASC210155425/2021	Illumina NovaSeq 6000	PAIRED	RT-PCR	VIRAL RNA	Severe acute respiratory syndrome coronavirus 2	Homo sapiens	ILLUMINA	2021-07-02	United States	North America	50	7481.64	7943	0.997458	223723409
SRR15138905	PRJNA731148	AMPLICON	SAMN20216336	SRX11446631	SARS-CoV-2/Human/USA/CA-CDC-ASC210155424/2021	Illumina NovaSeq 6000	PAIRED	RT-PCR	VIRAL RNA	Severe acute respiratory syndrome coronavirus 2	Homo sapiens	ILLUMINA	2021-07-02	United States	North America	48	7603.5	7955	0.997626	227367451
SRR15138906	PRJNA731148	AMPLICON	SAMN20216337	SRX11446630	SARS-CoV-2/Human/USA/CA-CDC-ASC210155423/2021	Illumina NovaSeq 6000	PAIRED	RT-PCR	VIRAL RNA	Severe acute respiratory syndrome coronavirus 2	Homo sapiens	ILLUMINA	2021-07-02	United States	North America	57	6945.58	7873	0.997492	207693643
SRR15138907	PRJNA731148	AMPLICON	SAMN20215932	SRX11446629	SARS-CoV-2/Human/USA/MO-CDC-ASC210155422/2021	Illumina NovaSeq 6000	PAIRED	RT-PCR	VIRAL RNA	Severe acute respiratory syndrome coronavirus 2	Homo sapiens	ILLUMINA	2021-07-02	United States	North America	63	2435.46	938	0.742969	72827469
SRR15138908	PRJNA731148	AMPLICON	SAMN20216338	SRX11446628	SARS-CoV-2/Human/USA/CA-CDC-ASC210155421/2021	Illumina NovaSeq 6000	PAIRED	RT-PCR	VIRAL RNA	Severe acute respiratory syndrome coronavirus 2	Homo sapiens	ILLUMINA	2021-07-02	United States	North America	72	1646.3	288	0.638063	49229409
SRR15138909	PRJNA731148	AMPLICON	SAMN20215665	SRX11446627	SARS-CoV-2/Human/USA/TX-CDC-ASC210155420/2021	Illumina NovaSeq 6000	PAIRED	RT-PCR	VIRAL RNA	Severe acute respiratory syndrome coronavirus 2	Homo sapiens	ILLUMINA	2021-07-02	United States	North America	51	7583.84	7932	0.997626	226779540
SRR15138910	PRJNA731148	AMPLICON	SAMN20216339	SRX11446626	SARS-CoV-2/Human/USA/CA-CDC-ASC210155419/2021	Illumina NovaSeq 6000	PAIRED	RT-PCR	VIRAL RNA	Severe acute respiratory syndrome coronavirus 2	Homo sapiens	ILLUMINA	2021-07-02	United States	North America	48	7207.81	7898	0.998529	215535070
SRR15138911	PRJNA731148	AMPLICON	SAMN20216360	SRX11446625	SARS-CoV-2/Human/USA/CA-CDC-ASC210155380/2021	Illumina NovaSeq 6000	PAIRED	RT-PCR	VIRAL RNA	Severe acute respiratory syndrome coronavirus 2	Homo sapiens	ILLUMINA	2021-07-02	United States	North America	89	940.953	149	0.560981	28137309
SRR15138912	PRJNA731148	AMPLICON	SAMN20216361	SRX11446624	SARS-CoV-2/Human/USA/CA-CDC-ASC210155379/2021	Illumina NovaSeq 6000	PAIRED	RT-PCR	VIRAL RNA	Severe acute respiratory syndrome coronavirus 2	Homo sapiens	ILLUMINA	2021-07-02	United States	North America	88	1220.72	349	0.714176	36503091
SRR15138913	PRJNA731148	AMPLICON	SAMN20216362	SRX11446623	SARS-CoV-2/Human/USA/CA-CDC-ASC210155378/2021	Illumina NovaSeq 6000	PAIRED	RT-PCR	VIRAL RNA	Severe acute respiratory syndrome coronavirus 2	Homo sapiens	ILLUMINA	2021-07-02	United States	North America	83	381.823	32	0.358191	11417642
SRR15138914	PRJNA731148	AMPLICON	SAMN20216363	SRX11446622	SARS-CoV-2/Human/USA/CA-CDC-ASC210155377/2021	Illumina NovaSeq 6000	PAIRED	RT-PCR	VIRAL RNA	Severe acute respiratory syndrome coronavirus 2	Homo sapiens	ILLUMINA	2021-07-02	United States	North America	57	3941.18	3265	0.940708	117853133
SRR15138915	PRJNA731148	AMPLICON	SAMN20216364	SRX11446621	SARS-CoV-2/Human/USA/CA-CDC-ASC210155376/2021	Illumina NovaSeq 6000	PAIRED	RT-PCR	VIRAL RNA	Severe acute respiratory syndrome coronavirus 2	Homo sapiens	ILLUMINA	2021-07-02	United States	North America	53	7162.56	7903	0.992476	214182011
SRR15138916	PRJNA731148	AMPLICON	SAMN20215995	SRX11446620	SARS-CoV-2/Human/USA/LA-CDC-ASC210155369/2021	Illumina NovaSeq 6000	PAIRED	RT-PCR	VIRAL RNA	Severe acute respiratory syndrome coronavirus 2	Homo sapiens	ILLUMINA	2021-07-01	United States	North America	18	14.3259	0	0.032873	428386
SRR15138917	PRJNA731148	AMPLICON	SAMN20216365	SRX11446619	SARS-CoV-2/Human/USA/CA-CDC-ASC210155364/2021	Illumina NovaSeq 6000	PAIRED	RT-PCR	VIRAL RNA	Severe acute respiratory syndrome coronavirus 2	Homo sapiens	ILLUMINA	2021-07-01	United States	North America	25	12.0265	0	0.00404642	359629
SRR15138918	PRJNA731148	AMPLICON	SAMN20215666	SRX11446618	SARS-CoV-2/Human/USA/TX-CDC-ASC210155353/2021	Illumina NovaSeq 6000	PAIRED	RT-PCR	VIRAL RNA	Severe acute respiratory syndrome coronavirus 2	Homo sapiens	ILLUMINA	2021-06-30	United States	North America	15	22.3819	0	0.0455473	669286
SRR15138919	PRJNA731148	AMPLICON	SAMN20216245	SRX11446617	SARS-CoV-2/Human/USA/CO-CDC-ASC210155332/2021	Illumina NovaSeq 6000	PAIRED	RT-PCR	VIRAL RNA	Severe acute respiratory syndrome coronavirus 2	Homo sapiens	ILLUMINA	2021-06-29	United States	North America	15	7.30646	0	0.00424707	218485
SRR15138920	PRJNA731148	AMPLICON	SAMN20215667	SRX11446616	SARS-CoV-2/Human/USA/TX-CDC-ASC210155311/2021	Illumina NovaSeq 6000	PAIRED	RT-PCR	VIRAL RNA	Severe acute respiratory syndrome coronavirus 2	Homo sapiens	ILLUMINA	2021-06-28	United States	North America	29	17.3759	0	0.0317359	519591
SRR15138921	PRJNA731148	AMPLICON	SAMN20216118	SRX11446615	SARS-CoV-2/Human/USA/FL-CDC-ASC210155304/2021	Illumina NovaSeq 6000	PAIRED	RT-PCR	VIRAL RNA	Severe acute respiratory syndrome coronavirus 2	Homo sapiens	ILLUMINA	2021-06-29	United States	North America	55	6835.41	7895	0.997626	204399390
SRR15138922	PRJNA731148	AMPLICON	SAMN20216119	SRX11446614	SARS-CoV-2/Human/USA/FL-CDC-ASC210155303/2021	Illumina NovaSeq 6000	PAIRED	RT-PCR	VIRAL RNA	Severe acute respiratory syndrome coronavirus 2	Homo sapiens	ILLUMINA	2021-06-29	United States	North America	124	3293.2	1954	0.851821	98476638
SRR15138923	PRJNA731148	AMPLICON	SAMN20215668	SRX11446613	SARS-CoV-2/Human/USA/TX-CDC-ASC210155301/2021	Illumina NovaSeq 6000	PAIRED	RT-PCR	VIRAL RNA	Severe acute respiratory syndrome coronavirus 2	Homo sapiens	ILLUMINA	2021-06-29	United States	North America	51	7600.86	7952	0.998796	227288458
SRR15138924	PRJNA731148	AMPLICON	SAMN20216246	SRX11446612	SARS-CoV-2/Human/USA/CO-CDC-ASC210155300/2021	Illumina NovaSeq 6000	PAIRED	RT-PCR	VIRAL RNA	Severe acute respiratory syndrome coronavirus 2	Homo sapiens	ILLUMINA	2021-06-29	United States	North America	56	1276.34	1115	0.960873	38166496
SRR15138925	PRJNA731148	AMPLICON	SAMN20216028	SRX11446611	SARS-CoV-2/Human/USA/IL-CDC-ASC210155299/2021	Illumina NovaSeq 6000	PAIRED	RT-PCR	VIRAL RNA	Severe acute respiratory syndrome coronavirus 2	Homo sapiens	ILLUMINA	2021-06-29	United States	North America	64	634.048	539	0.93004	18959940
SRR15138926	PRJNA731148	AMPLICON	SAMN20216029	SRX11446610	SARS-CoV-2/Human/USA/IL-CDC-ASC210155298/2021	Illumina NovaSeq 6000	PAIRED	RT-PCR	VIRAL RNA	Severe acute respiratory syndrome coronavirus 2	Homo sapiens	ILLUMINA	2021-06-29	United States	North America	59	7590.96	7950	0.997525	226992385
SRR15138927	PRJNA731148	AMPLICON	SAMN20216050	SRX11446609	SARS-CoV-2/Human/USA/GA-CDC-ASC210155297/2021	Illumina NovaSeq 6000	PAIRED	RT-PCR	VIRAL RNA	Severe acute respiratory syndrome coronavirus 2	Homo sapiens	ILLUMINA	2021-06-29	United States	North America	51	6471.62	7825	0.996689	193520873
SRR15138928	PRJNA731148	AMPLICON	SAMN20215669	SRX11446608	SARS-CoV-2/Human/USA/TX-CDC-ASC210155296/2021	Illumina NovaSeq 6000	PAIRED	RT-PCR	VIRAL RNA	Severe acute respiratory syndrome coronavirus 2	Homo sapiens	ILLUMINA	2021-06-29	United States	North America	64	5169.74	6533	0.948667	154590828
SRR15138929	PRJNA731148	AMPLICON	SAMN20216120	SRX11446607	SARS-CoV-2/Human/USA/FL-CDC-ASC210155280/2021	Illumina NovaSeq 6000	PAIRED	RT-PCR	VIRAL RNA	Severe acute respiratory syndrome coronavirus 2	Homo sapiens	ILLUMINA	2021-07-01	United States	North America	46	7546.35	7953	0.99689	225658569
SRR15138930	PRJNA731148	AMPLICON	SAMN20216121	SRX11446606	SARS-CoV-2/Human/USA/FL-CDC-ASC210155277/2021	Illumina NovaSeq 6000	PAIRED	RT-PCR	VIRAL RNA	Severe acute respiratory syndrome coronavirus 2	Homo sapiens	ILLUMINA	2021-07-01	United States	North America	132	3896.78	3531	0.925526	116525554
SRR15138931	PRJNA731148	AMPLICON	SAMN20216122	SRX11446605	SARS-CoV-2/Human/USA/FL-CDC-ASC210155274/2021	Illumina NovaSeq 6000	PAIRED	RT-PCR	VIRAL RNA	Severe acute respiratory syndrome coronavirus 2	Homo sapiens	ILLUMINA	2021-07-01	United States	North America	79	3248.12	2195	0.890914	97128582
SRR15138932	PRJNA731148	AMPLICON	SAMN20215907	SRX11446604	SARS-CoV-2/Human/USA/NC-CDC-ASC210155273/2021	Illumina NovaSeq 6000	PAIRED	RT-PCR	VIRAL RNA	Severe acute respiratory syndrome coronavirus 2	Homo sapiens	ILLUMINA	2021-07-01	United States	North America	51	4263.02	4204	0.924957	127477060
SRR15138933	PRJNA731148	AMPLICON	SAMN20216123	SRX11446603	SARS-CoV-2/Human/USA/FL-CDC-ASC210155272/2021	Illumina NovaSeq 6000	PAIRED	RT-PCR	VIRAL RNA	Severe acute respiratory syndrome coronavirus 2	Homo sapiens	ILLUMINA	2021-07-01	United States	North America	51	7644.6	7953	0.997124	228596593
SRR15138934	PRJNA731148	AMPLICON	SAMN20216366	SRX11446602	SARS-CoV-2/Human/USA/CA-CDC-ASC210155271/2021	Illumina NovaSeq 6000	PAIRED	RT-PCR	VIRAL RNA	Severe acute respiratory syndrome coronavirus 2	Homo sapiens	ILLUMINA	2021-07-01	United States	North America	53	5197.29	6027	0.970638	155414705
SRR15138935	PRJNA731148	AMPLICON	SAMN20216124	SRX11446601	SARS-CoV-2/Human/USA/FL-CDC-ASC210155270/2021	Illumina NovaSeq 6000	PAIRED	RT-PCR	VIRAL RNA	Severe acute respiratory syndrome coronavirus 2	Homo sapiens	ILLUMINA	2021-07-01	United States	North America	64	6849.81	7901	0.998161	204829720
SRR15138936	PRJNA731148	AMPLICON	SAMN20215670	SRX11446600	SARS-CoV-2/Human/USA/TX-CDC-ASC210155269/2021	Illumina NovaSeq 6000	PAIRED	RT-PCR	VIRAL RNA	Severe acute respiratory syndrome coronavirus 2	Homo sapiens	ILLUMINA	2021-07-01	United States	North America	52	7218.53	7930	0.995084	215855635
SRR15138937	PRJNA731148	AMPLICON	SAMN20215957	SRX11446599	SARS-CoV-2/Human/USA/MN-CDC-ASC210155268/2021	Illumina NovaSeq 6000	PAIRED	RT-PCR	VIRAL RNA	Severe acute respiratory syndrome coronavirus 2	Homo sapiens	ILLUMINA	2021-07-01	United States	North America	50	7384.82	7934	0.997994	220828359
SRR15138938	PRJNA731148	AMPLICON	SAMN20216367	SRX11446598	SARS-CoV-2/Human/USA/CA-CDC-ASC210155267/2021	Illumina NovaSeq 6000	PAIRED	RT-PCR	VIRAL RNA	Severe acute respiratory syndrome coronavirus 2	Homo sapiens	ILLUMINA	2021-07-01	United States	North America	51	5482.33	6976	0.964552	163938151
SRR15138939	PRJNA731148	AMPLICON	SAMN20215908	SRX11446597	SARS-CoV-2/Human/USA/NC-CDC-ASC210155266/2021	Illumina NovaSeq 6000	PAIRED	RT-PCR	VIRAL RNA	Severe acute respiratory syndrome coronavirus 2	Homo sapiens	ILLUMINA	2021-07-01	United States	North America	55	3144.96	2245	0.927599	94043871
SRR15138940	PRJNA731148	AMPLICON	SAMN20215671	SRX11446596	SARS-CoV-2/Human/USA/TX-CDC-ASC210155265/2021	Illumina NovaSeq 6000	PAIRED	RT-PCR	VIRAL RNA	Severe acute respiratory syndrome coronavirus 2	Homo sapiens	ILLUMINA	2021-07-01	United States	North America	47	6551.49	7821	0.991573	195909246
SRR15138941	PRJNA731148	AMPLICON	SAMN20216368	SRX11446595	SARS-CoV-2/Human/USA/CA-CDC-ASC210155264/2021	Illumina NovaSeq 6000	PAIRED	RT-PCR	VIRAL RNA	Severe acute respiratory syndrome coronavirus 2	Homo sapiens	ILLUMINA	2021-07-01	United States	North America	70	5677.68	7256	0.973314	169779747
SRR15138942	PRJNA731148	AMPLICON	SAMN20215958	SRX11446594	SARS-CoV-2/Human/USA/MN-CDC-ASC210155263/2021	Illumina NovaSeq 6000	PAIRED	RT-PCR	VIRAL RNA	Severe acute respiratory syndrome coronavirus 2	Homo sapiens	ILLUMINA	2021-07-01	United States	North America	52	3840.77	3312	0.956058	114850593
SRR15138943	PRJNA731148	AMPLICON	SAMN20218368	SRX11446593	SARS-CoV-2/Human/USA/AL-CDC-ASC210155146/2021	Illumina NovaSeq 6000	PAIRED	RT-PCR	VIRAL RNA	Severe acute respiratory syndrome coronavirus 2	Homo sapiens	ILLUMINA	2021-06-30	United States	North America	58	4963.6	5914	0.961609	148426393
SRR15138944	PRJNA731148	AMPLICON	SAMN20215838	SRX11446592	SARS-CoV-2/Human/USA/OH-CDC-ASC210155145/2021	Illumina NovaSeq 6000	PAIRED	RT-PCR	VIRAL RNA	Severe acute respiratory syndrome coronavirus 2	Homo sapiens	ILLUMINA	2021-06-30	United States	North America	43	7186.34	7878	0.99689	214893220
SRR15138945	PRJNA731148	AMPLICON	SAMN20216147	SRX11446591	SARS-CoV-2/Human/USA/FL-CDC-ASC210155144/2021	Illumina NovaSeq 6000	PAIRED	RT-PCR	VIRAL RNA	Severe acute respiratory syndrome coronavirus 2	Homo sapiens	ILLUMINA	2021-06-30	United States	North America	47	7451.94	7942	0.997525	222835466
SRR15138946	PRJNA731148	AMPLICON	SAMN20215977	SRX11446590	SARS-CoV-2/Human/USA/MD-CDC-ASC210155143/2021	Illumina NovaSeq 6000	PAIRED	RT-PCR	VIRAL RNA	Severe acute respiratory syndrome coronavirus 2	Homo sapiens	ILLUMINA	2021-06-30	United States	North America	43	7203.27	7892	0.997057	215399310
SRR15138947	PRJNA731148	AMPLICON	SAMN20216148	SRX11446589	SARS-CoV-2/Human/USA/FL-CDC-ASC210155141/2021	Illumina NovaSeq 6000	PAIRED	RT-PCR	VIRAL RNA	Severe acute respiratory syndrome coronavirus 2	Homo sapiens	ILLUMINA	2021-06-30	United States	North America	89	1935.39	458	0.750226	57874074
SRR15138948	PRJNA731148	AMPLICON	SAMN20216403	SRX11446588	SARS-CoV-2/Human/USA/CA-CDC-ASC210155140/2021	Illumina NovaSeq 6000	PAIRED	RT-PCR	VIRAL RNA	Severe acute respiratory syndrome coronavirus 2	Homo sapiens	ILLUMINA	2021-06-30	United States	North America	69	4641.49	5107	0.94947	138794402
SRR15138949	PRJNA731148	AMPLICON	SAMN20215829	SRX11446587	SARS-CoV-2/Human/USA/OK-CDC-ASC210155139/2021	Illumina NovaSeq 6000	PAIRED	RT-PCR	VIRAL RNA	Severe acute respiratory syndrome coronavirus 2	Homo sapiens	ILLUMINA	2021-06-30	United States	North America	58	4210.03	4093	0.941712	125892615
SRR15138950	PRJNA731148	AMPLICON	SAMN20216404	SRX11446586	SARS-CoV-2/Human/USA/CA-CDC-ASC210155138/2021	Illumina NovaSeq 6000	PAIRED	RT-PCR	VIRAL RNA	Severe acute respiratory syndrome coronavirus 2	Homo sapiens	ILLUMINA	2021-06-30	United States	North America	55	7025.96	7898	0.996923	210097410
SRR15138951	PRJNA731148	AMPLICON	SAMN20215839	SRX11446585	SARS-CoV-2/Human/USA/OH-CDC-ASC210155137/2021	Illumina NovaSeq 6000	PAIRED	RT-PCR	VIRAL RNA	Severe acute respiratory syndrome coronavirus 2	Homo sapiens	ILLUMINA	2021-06-30	United States	North America	59	7270.85	7941	0.997191	217420183
SRR15138952	PRJNA731148	AMPLICON	SAMN20216149	SRX11446584	SARS-CoV-2/Human/USA/FL-CDC-ASC210155136/2021	Illumina NovaSeq 6000	PAIRED	RT-PCR	VIRAL RNA	Severe acute respiratory syndrome coronavirus 2	Homo sapiens	ILLUMINA	2021-06-30	United States	North America	49	7178.79	7882	0.988128	214667399
SRR15138953	PRJNA731148	AMPLICON	SAMN20216405	SRX11446583	SARS-CoV-2/Human/USA/CA-CDC-ASC210155135/2021	Illumina NovaSeq 6000	PAIRED	RT-PCR	VIRAL RNA	Severe acute respiratory syndrome coronavirus 2	Homo sapiens	ILLUMINA	2021-06-30	United States	North America	46	6432.63	7823	0.997392	192355039
SRR15138955	PRJNA731148	AMPLICON	SAMN20216150	SRX11446581	SARS-CoV-2/Human/USA/FL-CDC-ASC210155130/2021	Illumina NovaSeq 6000	PAIRED	RT-PCR	VIRAL RNA	Severe acute respiratory syndrome coronavirus 2	Homo sapiens	ILLUMINA	2021-06-30	United States	North America	49	7247.46	7907	0.991272	216720804
SRR15138956	PRJNA731148	AMPLICON	SAMN20215633	SRX11446580	SARS-CoV-2/Human/USA/UT-CDC-ASC210155128/2021	Illumina NovaSeq 6000	PAIRED	RT-PCR	VIRAL RNA	Severe acute respiratory syndrome coronavirus 2	Homo sapiens	ILLUMINA	2021-06-30	United States	North America	50	7041.36	7784	0.995753	210557743
SRR15138957	PRJNA731148	AMPLICON	SAMN20216151	SRX11446579	SARS-CoV-2/Human/USA/FL-CDC-ASC210155127/2021	Illumina NovaSeq 6000	PAIRED	RT-PCR	VIRAL RNA	Severe acute respiratory syndrome coronavirus 2	Homo sapiens	ILLUMINA	2021-06-30	United States	North America	53	5413.95	6752	0.974852	161893387
SRR15138958	PRJNA731148	AMPLICON	SAMN20216152	SRX11446578	SARS-CoV-2/Human/USA/FL-CDC-ASC210155126/2021	Illumina NovaSeq 6000	PAIRED	RT-PCR	VIRAL RNA	Severe acute respiratory syndrome coronavirus 2	Homo sapiens	ILLUMINA	2021-06-30	United States	North America	84	2734.97	1455	0.839882	81783743
SRR15138959	PRJNA731148	AMPLICON	SAMN20215830	SRX11446577	SARS-CoV-2/Human/USA/OK-CDC-ASC210155125/2021	Illumina NovaSeq 6000	PAIRED	RT-PCR	VIRAL RNA	Severe acute respiratory syndrome coronavirus 2	Homo sapiens	ILLUMINA	2021-06-30	United States	North America	52	6284.37	7740	0.985185	187921496
SRR15138960	PRJNA731148	AMPLICON	SAMN20216153	SRX11446576	SARS-CoV-2/Human/USA/FL-CDC-ASC210155124/2021	Illumina NovaSeq 6000	PAIRED	RT-PCR	VIRAL RNA	Severe acute respiratory syndrome coronavirus 2	Homo sapiens	ILLUMINA	2021-06-30	United States	North America	54	5868.4	7553	0.986824	175482745
SRR15138961	PRJNA731148	AMPLICON	SAMN20216154	SRX11446575	SARS-CoV-2/Human/USA/FL-CDC-ASC210155123/2021	Illumina NovaSeq 6000	PAIRED	RT-PCR	VIRAL RNA	Severe acute respiratory syndrome coronavirus 2	Homo sapiens	ILLUMINA	2021-06-30	United States	North America	78	2760.13	1337	0.832793	82536252
SRR15138962	PRJNA731148	AMPLICON	SAMN20216406	SRX11446574	SARS-CoV-2/Human/USA/CA-CDC-ASC210155122/2021	Illumina NovaSeq 6000	PAIRED	RT-PCR	VIRAL RNA	Severe acute respiratory syndrome coronavirus 2	Homo sapiens	ILLUMINA	2021-06-30	United States	North America	101	475.787	59	0.397251	14227466
SRR15138963	PRJNA731148	AMPLICON	SAMN20216407	SRX11446573	SARS-CoV-2/Human/USA/CA-CDC-ASC210155120/2021	Illumina NovaSeq 6000	PAIRED	RT-PCR	VIRAL RNA	Severe acute respiratory syndrome coronavirus 2	Homo sapiens	ILLUMINA	2021-06-30	United States	North America	80	2762.92	1121	0.841053	82619604
SRR15138964	PRJNA731148	AMPLICON	SAMN20215840	SRX11446572	SARS-CoV-2/Human/USA/OH-CDC-ASC210155119/2021	Illumina NovaSeq 6000	PAIRED	RT-PCR	VIRAL RNA	Severe acute respiratory syndrome coronavirus 2	Homo sapiens	ILLUMINA	2021-06-30	United States	North America	91	462.883	132	0.542019	13841587
SRR15138966	PRJNA731148	AMPLICON	SAMN20216010	SRX11446570	SARS-CoV-2/Human/USA/KS-CDC-ASC210155114/2021	Illumina NovaSeq 6000	PAIRED	RT-PCR	VIRAL RNA	Severe acute respiratory syndrome coronavirus 2	Homo sapiens	ILLUMINA	2021-06-30	United States	North America	50	7124.2	7870	0.99291	213034917
SRR15138967	PRJNA731148	AMPLICON	SAMN20215685	SRX11446569	SARS-CoV-2/Human/USA/TX-CDC-ASC210155113/2021	Illumina NovaSeq 6000	PAIRED	RT-PCR	VIRAL RNA	Severe acute respiratory syndrome coronavirus 2	Homo sapiens	ILLUMINA	2021-06-30	United States	North America	17	11.5178	0	0.0117045	344417
SRR15138969	PRJNA731148	AMPLICON	SAMN20215882	SRX11446567	SARS-CoV-2/Human/USA/NJ-CDC-ASC210155108/2021	Illumina NovaSeq 6000	PAIRED	RT-PCR	VIRAL RNA	Severe acute respiratory syndrome coronavirus 2	Homo sapiens	ILLUMINA	2021-06-29	United States	North America	52	7175.91	7909	0.991138	214581353
SRR15138970	PRJNA731148	AMPLICON	SAMN20216408	SRX11446566	SARS-CoV-2/Human/USA/CA-CDC-ASC210155107/2021	Illumina NovaSeq 6000	PAIRED	RT-PCR	VIRAL RNA	Severe acute respiratory syndrome coronavirus 2	Homo sapiens	ILLUMINA	2021-06-30	United States	North America	53	5547.09	6888	0.972879	165874541
SRR15138971	PRJNA731148	AMPLICON	SAMN20216155	SRX11446565	SARS-CoV-2/Human/USA/FL-CDC-ASC210155106/2021	Illumina NovaSeq 6000	PAIRED	RT-PCR	VIRAL RNA	Severe acute respiratory syndrome coronavirus 2	Homo sapiens	ILLUMINA	2021-06-30	United States	North America	46	7363.03	7884	0.997592	220176817
SRR15138973	PRJNA731148	AMPLICON	SAMN20216410	SRX11446563	SARS-CoV-2/Human/USA/CA-CDC-ASC210155104/2021	Illumina NovaSeq 6000	PAIRED	RT-PCR	VIRAL RNA	Severe acute respiratory syndrome coronavirus 2	Homo sapiens	ILLUMINA	2021-06-29	United States	North America	61	549.527	50	0.410226	16432501
SRR15138974	PRJNA731148	AMPLICON	SAMN20216411	SRX11446562	SARS-CoV-2/Human/USA/CA-CDC-ASC210155103/2021	Illumina NovaSeq 6000	PAIRED	RT-PCR	VIRAL RNA	Severe acute respiratory syndrome coronavirus 2	Homo sapiens	ILLUMINA	2021-06-30	United States	North America	52	4215.29	3778	0.973748	126049955
SRR15138975	PRJNA731148	AMPLICON	SAMN20215918	SRX11446561	SARS-CoV-2/Human/USA/MS-CDC-ASC210155029/2021	Illumina NovaSeq 6000	PAIRED	RT-PCR	VIRAL RNA	Severe acute respiratory syndrome coronavirus 2	Homo sapiens	ILLUMINA	2021-06-29	United States	North America	116	2622.14	1267	0.859278	78409919
SRR15138976	PRJNA731148	AMPLICON	SAMN20216167	SRX11446560	SARS-CoV-2/Human/USA/FL-CDC-ASC210155028/2021	Illumina NovaSeq 6000	PAIRED	RT-PCR	VIRAL RNA	Severe acute respiratory syndrome coronavirus 2	Homo sapiens	ILLUMINA	2021-06-29	United States	North America	53	6403.2	7592	0.99699	191474919
SRR15138977	PRJNA731148	AMPLICON	SAMN20215694	SRX11446559	SARS-CoV-2/Human/USA/TX-CDC-ASC210155027/2021	Illumina NovaSeq 6000	PAIRED	RT-PCR	VIRAL RNA	Severe acute respiratory syndrome coronavirus 2	Homo sapiens	ILLUMINA	2021-06-29	United States	North America	61	1690.62	552	0.801625	50554495
SRR15138978	PRJNA731148	AMPLICON	SAMN20216428	SRX11446558	SARS-CoV-2/Human/USA/CA-CDC-ASC210155026/2021	Illumina NovaSeq 6000	PAIRED	RT-PCR	VIRAL RNA	Severe acute respiratory syndrome coronavirus 2	Homo sapiens	ILLUMINA	2021-06-29	United States	North America	63	1133.04	216	0.626827	33881148
SRR15138979	PRJNA731148	AMPLICON	SAMN20216053	SRX11446557	SARS-CoV-2/Human/USA/GA-CDC-ASC210155025/2021	Illumina NovaSeq 6000	PAIRED	RT-PCR	VIRAL RNA	Severe acute respiratory syndrome coronavirus 2	Homo sapiens	ILLUMINA	2021-06-29	United States	North America	61	4948.53	5936	0.925927	147975961
SRR15138980	PRJNA731148	AMPLICON	SAMN20215963	SRX11446556	SARS-CoV-2/Human/USA/MN-CDC-ASC210155024/2021	Illumina NovaSeq 6000	PAIRED	RT-PCR	VIRAL RNA	Severe acute respiratory syndrome coronavirus 2	Homo sapiens	ILLUMINA	2021-06-29	United States	North America	50	6409.33	7687	0.984717	191658051
SRR15138981	PRJNA731148	AMPLICON	SAMN20215803	SRX11446555	SARS-CoV-2/Human/USA/PR-CDC-ASC210155023/2021	Illumina NovaSeq 6000	PAIRED	RT-PCR	VIRAL RNA	Severe acute respiratory syndrome coronavirus 2	Homo sapiens	ILLUMINA	2021-06-29	United States	North America	46	3327.98	3001	0.977862	99516546
SRR15138982	PRJNA731148	AMPLICON	SAMN20216168	SRX11446554	SARS-CoV-2/Human/USA/FL-CDC-ASC210155022/2021	Illumina NovaSeq 6000	PAIRED	RT-PCR	VIRAL RNA	Severe acute respiratory syndrome coronavirus 2	Homo sapiens	ILLUMINA	2021-06-29	United States	North America	120	4205.94	3981	0.932615	125770149
SRR15138983	PRJNA731148	AMPLICON	SAMN20216169	SRX11446553	SARS-CoV-2/Human/USA/FL-CDC-ASC210155020/2021	Illumina NovaSeq 6000	PAIRED	RT-PCR	VIRAL RNA	Severe acute respiratory syndrome coronavirus 2	Homo sapiens	ILLUMINA	2021-06-29	United States	North America	55	7072.91	7837	0.995719	211501342
SRR15138984	PRJNA731148	AMPLICON	SAMN20215804	SRX11446552	SARS-CoV-2/Human/USA/PR-CDC-ASC210155019/2021	Illumina NovaSeq 6000	PAIRED	RT-PCR	VIRAL RNA	Severe acute respiratory syndrome coronavirus 2	Homo sapiens	ILLUMINA	2021-06-29	United States	North America	43	4881.14	5425	0.968364	145960685
SRR15138985	PRJNA731148	AMPLICON	SAMN20216170	SRX11446551	SARS-CoV-2/Human/USA/FL-CDC-ASC210155018/2021	Illumina NovaSeq 6000	PAIRED	RT-PCR	VIRAL RNA	Severe acute respiratory syndrome coronavirus 2	Homo sapiens	ILLUMINA	2021-06-30	United States	North America	52	7618.67	7952	0.997693	227821023
SRR15138986	PRJNA731148	AMPLICON	SAMN20216429	SRX11446550	SARS-CoV-2/Human/USA/CA-CDC-ASC210155017/2021	Illumina NovaSeq 6000	PAIRED	RT-PCR	VIRAL RNA	Severe acute respiratory syndrome coronavirus 2	Homo sapiens	ILLUMINA	2021-06-30	United States	North America	47	7393.01	7932	0.997392	221073277
SRR15138987	PRJNA731148	AMPLICON	SAMN20216430	SRX11446549	SARS-CoV-2/Human/USA/CA-CDC-ASC210155016/2021	Illumina NovaSeq 6000	PAIRED	RT-PCR	VIRAL RNA	Severe acute respiratory syndrome coronavirus 2	Homo sapiens	ILLUMINA	2021-06-30	United States	North America	50	7367.96	7897	0.997492	220323985
SRR15138988	PRJNA731148	AMPLICON	SAMN20216431	SRX11446548	SARS-CoV-2/Human/USA/CA-CDC-ASC210155015/2021	Illumina NovaSeq 6000	PAIRED	RT-PCR	VIRAL RNA	Severe acute respiratory syndrome coronavirus 2	Homo sapiens	ILLUMINA	2021-06-30	United States	North America	48	7655.34	7955	0.997626	228917647
SRR15138989	PRJNA731148	AMPLICON	SAMN20216171	SRX11446547	SARS-CoV-2/Human/USA/FL-CDC-ASC210155014/2021	Illumina NovaSeq 6000	PAIRED	RT-PCR	VIRAL RNA	Severe acute respiratory syndrome coronavirus 2	Homo sapiens	ILLUMINA	2021-06-29	United States	North America	50	7820.65	7965	0.998763	233861023
SRR15138990	PRJNA731148	AMPLICON	SAMN20215745	SRX11446546	SARS-CoV-2/Human/USA/TN-CDC-ASC210155013/2021	Illumina NovaSeq 6000	PAIRED	RT-PCR	VIRAL RNA	Severe acute respiratory syndrome coronavirus 2	Homo sapiens	ILLUMINA	2021-06-30	United States	North America	85	2323.13	1212	0.833027	69468470
SRR15138991	PRJNA731148	AMPLICON	SAMN20215746	SRX11446545	SARS-CoV-2/Human/USA/TN-CDC-ASC210155012/2021	Illumina NovaSeq 6000	PAIRED	RT-PCR	VIRAL RNA	Severe acute respiratory syndrome coronavirus 2	Homo sapiens	ILLUMINA	2021-06-30	United States	North America	49	6823.7	7644	0.998361	204048976
SRR15138992	PRJNA731148	AMPLICON	SAMN20216432	SRX11446544	SARS-CoV-2/Human/USA/CA-CDC-ASC210155011/2021	Illumina NovaSeq 6000	PAIRED	RT-PCR	VIRAL RNA	Severe acute respiratory syndrome coronavirus 2	Homo sapiens	ILLUMINA	2021-06-30	United States	North America	80	4739.15	5281	0.936963	141714904
SRR15138993	PRJNA731148	AMPLICON	SAMN20216172	SRX11446543	SARS-CoV-2/Human/USA/FL-CDC-ASC210155010/2021	Illumina NovaSeq 6000	PAIRED	RT-PCR	VIRAL RNA	Severe acute respiratory syndrome coronavirus 2	Homo sapiens	ILLUMINA	2021-06-30	United States	North America	56	6483.88	7846	0.994516	193887376
SRR15138994	PRJNA731148	AMPLICON	SAMN20216433	SRX11446542	SARS-CoV-2/Human/USA/CA-CDC-ASC210155009/2021	Illumina NovaSeq 6000	PAIRED	RT-PCR	VIRAL RNA	Severe acute respiratory syndrome coronavirus 2	Homo sapiens	ILLUMINA	2021-06-30	United States	North America	57	7562.18	7960	0.997492	226131855
SRR15138995	PRJNA731148	AMPLICON	SAMN20216434	SRX11446541	SARS-CoV-2/Human/USA/CA-CDC-ASC210155008/2021	Illumina NovaSeq 6000	PAIRED	RT-PCR	VIRAL RNA	Severe acute respiratory syndrome coronavirus 2	Homo sapiens	ILLUMINA	2021-06-30	United States	North America	52	6805.72	7769	0.996355	203511527
SRR15138996	PRJNA731148	AMPLICON	SAMN20215695	SRX11446540	SARS-CoV-2/Human/USA/TX-CDC-ASC210155005/2021	Illumina NovaSeq 6000	PAIRED	RT-PCR	VIRAL RNA	Severe acute respiratory syndrome coronavirus 2	Homo sapiens	ILLUMINA	2021-06-30	United States	North America	51	7673.58	7955	0.997626	229463110
SRR15138997	PRJNA731148	AMPLICON	SAMN20215855	SRX11446539	SARS-CoV-2/Human/USA/NV-CDC-ASC210155004/2021	Illumina NovaSeq 6000	PAIRED	RT-PCR	VIRAL RNA	Severe acute respiratory syndrome coronavirus 2	Homo sapiens	ILLUMINA	2021-06-30	United States	North America	48	7506.36	7943	0.997525	224462804
SRR15138998	PRJNA731148	AMPLICON	SAMN20216435	SRX11446538	SARS-CoV-2/Human/USA/CA-CDC-ASC210155003/2021	Illumina NovaSeq 6000	PAIRED	RT-PCR	VIRAL RNA	Severe acute respiratory syndrome coronavirus 2	Homo sapiens	ILLUMINA	2021-06-30	United States	North America	59	5603.46	7268	0.970404	167560351
SRR15138999	PRJNA731148	AMPLICON	SAMN20216173	SRX11446537	SARS-CoV-2/Human/USA/FL-CDC-ASC210155002/2021	Illumina NovaSeq 6000	PAIRED	RT-PCR	VIRAL RNA	Severe acute respiratory syndrome coronavirus 2	Homo sapiens	ILLUMINA	2021-06-30	United States	North America	65	4048.55	3669	0.926864	121063664
SRR15139000	PRJNA731148	AMPLICON	SAMN20216174	SRX11446536	SARS-CoV-2/Human/USA/FL-CDC-ASC210155001/2021	Illumina NovaSeq 6000	PAIRED	RT-PCR	VIRAL RNA	Severe acute respiratory syndrome coronavirus 2	Homo sapiens	ILLUMINA	2021-06-30	United States	North America	145	1300.04	472	0.746146	38875143
SRR15139001	PRJNA731148	AMPLICON	SAMN20215747	SRX11446535	SARS-CoV-2/Human/USA/TN-CDC-ASC210155000/2021	Illumina NovaSeq 6000	PAIRED	RT-PCR	VIRAL RNA	Severe acute respiratory syndrome coronavirus 2	Homo sapiens	ILLUMINA	2021-06-30	United States	North America	56	7698.34	7956	0.998629	230203461
SRR15139002	PRJNA731148	AMPLICON	SAMN20215748	SRX11446534	SARS-CoV-2/Human/USA/TN-CDC-ASC210154999/2021	Illumina NovaSeq 6000	PAIRED	RT-PCR	VIRAL RNA	Severe acute respiratory syndrome coronavirus 2	Homo sapiens	ILLUMINA	2021-06-30	United States	North America	52	7342.68	7917	0.991439	219568070
SRR15139003	PRJNA731148	AMPLICON	SAMN20215749	SRX11446533	SARS-CoV-2/Human/USA/TN-CDC-ASC210154998/2021	Illumina NovaSeq 6000	PAIRED	RT-PCR	VIRAL RNA	Severe acute respiratory syndrome coronavirus 2	Homo sapiens	ILLUMINA	2021-06-30	United States	North America	47	7494.83	7946	0.99174	224117902
SRR15139004	PRJNA731148	AMPLICON	SAMN20215750	SRX11446532	SARS-CoV-2/Human/USA/TN-CDC-ASC210154997/2021	Illumina NovaSeq 6000	PAIRED	RT-PCR	VIRAL RNA	Severe acute respiratory syndrome coronavirus 2	Homo sapiens	ILLUMINA	2021-06-30	United States	North America	57	7515.59	7954	0.991673	224738832
SRR15139005	PRJNA731148	AMPLICON	SAMN20215886	SRX11446531	SARS-CoV-2/Human/USA/NJ-CDC-ASC210154996/2021	Illumina NovaSeq 6000	PAIRED	RT-PCR	VIRAL RNA	Severe acute respiratory syndrome coronavirus 2	Homo sapiens	ILLUMINA	2021-06-29	United States	North America	44	6802.27	7524	0.996489	203408173
SRR15139006	PRJNA731148	AMPLICON	SAMN20215887	SRX11446530	SARS-CoV-2/Human/USA/NJ-CDC-ASC210154995/2021	Illumina NovaSeq 6000	PAIRED	RT-PCR	VIRAL RNA	Severe acute respiratory syndrome coronavirus 2	Homo sapiens	ILLUMINA	2021-06-29	United States	North America	45	7631.35	7955	0.997626	228200328
SRR15139007	PRJNA731148	AMPLICON	SAMN20216446	SRX11446529	SARS-CoV-2/Human/USA/CA-CDC-ASC210154950/2021	Illumina NovaSeq 6000	PAIRED	RT-PCR	VIRAL RNA	Severe acute respiratory syndrome coronavirus 2	Homo sapiens	ILLUMINA	2021-06-28	United States	North America	54	7267.52	7913	0.995853	217320635
SRR15139008	PRJNA731148	AMPLICON	SAMN20216447	SRX11446528	SARS-CoV-2/Human/USA/CA-CDC-ASC210154949/2021	Illumina NovaSeq 6000	PAIRED	RT-PCR	VIRAL RNA	Severe acute respiratory syndrome coronavirus 2	Homo sapiens	ILLUMINA	2021-06-28	United States	North America	56	4689.76	4701	0.974284	140237815
SRR15139009	PRJNA731148	AMPLICON	SAMN20216181	SRX11446527	SARS-CoV-2/Human/USA/FL-CDC-ASC210154948/2021	Illumina NovaSeq 6000	PAIRED	RT-PCR	VIRAL RNA	Severe acute respiratory syndrome coronavirus 2	Homo sapiens	ILLUMINA	2021-06-29	United States	North America	46	7343.92	7943	0.992576	219605144
SRR15139010	PRJNA731148	AMPLICON	SAMN20218350	SRX11446526	SARS-CoV-2/Human/USA/AZ-CDC-ASC210154947/2021	Illumina NovaSeq 6000	PAIRED	RT-PCR	VIRAL RNA	Severe acute respiratory syndrome coronavirus 2	Homo sapiens	ILLUMINA	2021-06-28	United States	North America	47	7244.68	7943	0.997425	216637675
SRR15139011	PRJNA731148	AMPLICON	SAMN20216182	SRX11446525	SARS-CoV-2/Human/USA/FL-CDC-ASC210154941/2021	Illumina NovaSeq 6000	PAIRED	RT-PCR	VIRAL RNA	Severe acute respiratory syndrome coronavirus 2	Homo sapiens	ILLUMINA	2021-06-29	United States	North America	48	7242.77	7905	0.996154	216580540
SRR15139012	PRJNA731148	AMPLICON	SAMN20218351	SRX11446524	SARS-CoV-2/Human/USA/AZ-CDC-ASC210154939/2021	Illumina NovaSeq 6000	PAIRED	RT-PCR	VIRAL RNA	Severe acute respiratory syndrome coronavirus 2	Homo sapiens	ILLUMINA	2021-06-29	United States	North America	57	1956.1	1487	0.978397	58493150
SRR15139013	PRJNA731148	AMPLICON	SAMN20216183	SRX11446523	SARS-CoV-2/Human/USA/FL-CDC-ASC210154937/2021	Illumina NovaSeq 6000	PAIRED	RT-PCR	VIRAL RNA	Severe acute respiratory syndrome coronavirus 2	Homo sapiens	ILLUMINA	2021-06-29	United States	North America	49	6102.38	7759	0.97017	182479358
SRR15139014	PRJNA731148	AMPLICON	SAMN20215841	SRX11446522	SARS-CoV-2/Human/USA/OH-CDC-ASC210154936/2021	Illumina NovaSeq 6000	PAIRED	RT-PCR	VIRAL RNA	Severe acute respiratory syndrome coronavirus 2	Homo sapiens	ILLUMINA	2021-06-30	United States	North America	52	5846.39	6627	0.997425	174824556
SRR15139015	PRJNA731148	AMPLICON	SAMN20215856	SRX11446521	SARS-CoV-2/Human/USA/NV-CDC-ASC210154935/2021	Illumina NovaSeq 6000	PAIRED	RT-PCR	VIRAL RNA	Severe acute respiratory syndrome coronavirus 2	Homo sapiens	ILLUMINA	2021-06-29	United States	North America	53	682.19	413	0.806541	20399524
SRR15139016	PRJNA731148	AMPLICON	SAMN20216448	SRX11446520	SARS-CoV-2/Human/USA/CA-CDC-ASC210154934/2021	Illumina NovaSeq 6000	PAIRED	RT-PCR	VIRAL RNA	Severe acute respiratory syndrome coronavirus 2	Homo sapiens	ILLUMINA	2021-06-29	United States	North America	60	4600	5149	0.917868	137553809
SRR15139017	PRJNA731148	AMPLICON	SAMN20216247	SRX11446519	SARS-CoV-2/Human/USA/CO-CDC-ASC210154927/2021	Illumina NovaSeq 6000	PAIRED	RT-PCR	VIRAL RNA	Severe acute respiratory syndrome coronavirus 2	Homo sapiens	ILLUMINA	2021-06-29	United States	North America	65	2906.36	1600	0.884527	86908988
SRR15139018	PRJNA731148	AMPLICON	SAMN20216449	SRX11446518	SARS-CoV-2/Human/USA/CA-CDC-ASC210154926/2021	Illumina NovaSeq 6000	PAIRED	RT-PCR	VIRAL RNA	Severe acute respiratory syndrome coronavirus 2	Homo sapiens	ILLUMINA	2021-06-29	United States	North America	55	2110.9	1112	0.917767	63122209
SRR15139019	PRJNA731148	AMPLICON	SAMN20218230	SRX11446517	SARS-CoV-2/Human/USA/CA-CDC-ASC210154925/2021	Illumina NovaSeq 6000	PAIRED	RT-PCR	VIRAL RNA	Severe acute respiratory syndrome coronavirus 2	Homo sapiens	ILLUMINA	2021-06-29	United States	North America	76	938.132	276	0.692339	28052959
SRR15139020	PRJNA731148	AMPLICON	SAMN20215970	SRX11446516	SARS-CoV-2/Human/USA/MI-CDC-ASC210154924/2021	Illumina NovaSeq 6000	PAIRED	RT-PCR	VIRAL RNA	Severe acute respiratory syndrome coronavirus 2	Homo sapiens	ILLUMINA	2021-06-29	United States	North America	63	6623.3	7812	0.992375	198056519
SRR15139021	PRJNA731148	AMPLICON	SAMN20218231	SRX11446515	SARS-CoV-2/Human/USA/CA-CDC-ASC210154922/2021	Illumina NovaSeq 6000	PAIRED	RT-PCR	VIRAL RNA	Severe acute respiratory syndrome coronavirus 2	Homo sapiens	ILLUMINA	2021-06-28	United States	North America	57	4435.54	4618	0.941477	132635907
SRR15139022	PRJNA731148	AMPLICON	SAMN20215911	SRX11446514	SARS-CoV-2/Human/USA/NC-CDC-ASC210154921/2021	Illumina NovaSeq 6000	PAIRED	RT-PCR	VIRAL RNA	Severe acute respiratory syndrome coronavirus 2	Homo sapiens	ILLUMINA	2021-06-29	United States	North America	46	6733.22	7755	0.997024	201343412
SRR15139023	PRJNA731148	AMPLICON	SAMN20215700	SRX11446513	SARS-CoV-2/Human/USA/TX-CDC-ASC210154920/2021	Illumina NovaSeq 6000	PAIRED	RT-PCR	VIRAL RNA	Severe acute respiratory syndrome coronavirus 2	Homo sapiens	ILLUMINA	2021-06-29	United States	North America	49	7440.39	7901	0.997525	222490009
SRR15139024	PRJNA731148	AMPLICON	SAMN20215622	SRX11446512	SARS-CoV-2/Human/USA/WI-CDC-ASC210154919/2021	Illumina NovaSeq 6000	PAIRED	RT-PCR	VIRAL RNA	Severe acute respiratory syndrome coronavirus 2	Homo sapiens	ILLUMINA	2021-06-29	United States	North America	51	6675.75	7668	0.997258	199624967
SRR15139025	PRJNA731148	AMPLICON	SAMN20216184	SRX11446511	SARS-CoV-2/Human/USA/FL-CDC-ASC210154918/2021	Illumina NovaSeq 6000	PAIRED	RT-PCR	VIRAL RNA	Severe acute respiratory syndrome coronavirus 2	Homo sapiens	ILLUMINA	2021-06-29	United States	North America	49	7659.9	7944	0.997592	229053874
SRR15139026	PRJNA731148	AMPLICON	SAMN20218232	SRX11446510	SARS-CoV-2/Human/USA/CA-CDC-ASC210154917/2021	Illumina NovaSeq 6000	PAIRED	RT-PCR	VIRAL RNA	Severe acute respiratory syndrome coronavirus 2	Homo sapiens	ILLUMINA	2021-06-29	United States	North America	41	7518.87	7935	0.996321	224836855
SRR15139027	PRJNA731148	AMPLICON	SAMN20218233	SRX11446509	SARS-CoV-2/Human/USA/CA-CDC-ASC210154916/2021	Illumina NovaSeq 6000	PAIRED	RT-PCR	VIRAL RNA	Severe acute respiratory syndrome coronavirus 2	Homo sapiens	ILLUMINA	2021-06-29	United States	North America	53	4565.68	4756	0.996756	136527399
SRR15139028	PRJNA731148	AMPLICON	SAMN20218234	SRX11446508	SARS-CoV-2/Human/USA/CA-CDC-ASC210154915/2021	Illumina NovaSeq 6000	PAIRED	RT-PCR	VIRAL RNA	Severe acute respiratory syndrome coronavirus 2	Homo sapiens	ILLUMINA	2021-06-29	United States	North America	55	5463.43	6035	0.989031	163373069
SRR15139029	PRJNA731148	AMPLICON	SAMN20218235	SRX11446507	SARS-CoV-2/Human/USA/CA-CDC-ASC210154914/2021	Illumina NovaSeq 6000	PAIRED	RT-PCR	VIRAL RNA	Severe acute respiratory syndrome coronavirus 2	Homo sapiens	ILLUMINA	2021-06-29	United States	North America	50	6145.75	7275	0.995184	183776287
SRR15139030	PRJNA731148	AMPLICON	SAMN20218236	SRX11446506	SARS-CoV-2/Human/USA/CA-CDC-ASC210154912/2021	Illumina NovaSeq 6000	PAIRED	RT-PCR	VIRAL RNA	Severe acute respiratory syndrome coronavirus 2	Homo sapiens	ILLUMINA	2021-06-29	United States	North America	54	7631.62	7962	0.998662	228208445
SRR15139031	PRJNA731148	AMPLICON	SAMN20215636	SRX11446505	SARS-CoV-2/Human/USA/UT-CDC-ASC210154911/2021	Illumina NovaSeq 6000	PAIRED	RT-PCR	VIRAL RNA	Severe acute respiratory syndrome coronavirus 2	Homo sapiens	ILLUMINA	2021-06-29	United States	North America	48	3821.04	3466	0.978564	114260564
SRR15139032	PRJNA731148	AMPLICON	SAMN20215637	SRX11446504	SARS-CoV-2/Human/USA/UT-CDC-ASC210154910/2021	Illumina NovaSeq 6000	PAIRED	RT-PCR	VIRAL RNA	Severe acute respiratory syndrome coronavirus 2	Homo sapiens	ILLUMINA	2021-06-29	United States	North America	48	7231.7	7889	0.997425	216249619
SRR15139033	PRJNA731148	AMPLICON	SAMN20218237	SRX11446503	SARS-CoV-2/Human/USA/CA-CDC-ASC210154909/2021	Illumina NovaSeq 6000	PAIRED	RT-PCR	VIRAL RNA	Severe acute respiratory syndrome coronavirus 2	Homo sapiens	ILLUMINA	2021-06-29	United States	North America	55	6923.68	7911	0.997057	207038802
SRR15139034	PRJNA731148	AMPLICON	SAMN20215638	SRX11446502	SARS-CoV-2/Human/USA/UT-CDC-ASC210154908/2021	Illumina NovaSeq 6000	PAIRED	RT-PCR	VIRAL RNA	Severe acute respiratory syndrome coronavirus 2	Homo sapiens	ILLUMINA	2021-06-29	United States	North America	47	6903.49	7913	0.99689	206434966
SRR15139035	PRJNA731148	AMPLICON	SAMN20218238	SRX11446501	SARS-CoV-2/Human/USA/CA-CDC-ASC210154907/2021	Illumina NovaSeq 6000	PAIRED	RT-PCR	VIRAL RNA	Severe acute respiratory syndrome coronavirus 2	Homo sapiens	ILLUMINA	2021-06-29	United States	North America	106	3904.87	3438	0.904792	116767419
SRR15139036	PRJNA731148	AMPLICON	SAMN20215639	SRX11446500	SARS-CoV-2/Human/USA/UT-CDC-ASC210154906/2021	Illumina NovaSeq 6000	PAIRED	RT-PCR	VIRAL RNA	Severe acute respiratory syndrome coronavirus 2	Homo sapiens	ILLUMINA	2021-06-29	United States	North America	51	7567.28	7927	0.997392	226284326
SRR15139037	PRJNA731148	AMPLICON	SAMN20218239	SRX11446499	SARS-CoV-2/Human/USA/CA-CDC-ASC210154905/2021	Illumina NovaSeq 6000	PAIRED	RT-PCR	VIRAL RNA	Severe acute respiratory syndrome coronavirus 2	Homo sapiens	ILLUMINA	2021-06-29	United States	North America	51	7337.48	7934	0.996455	219412583
SRR15139038	PRJNA731148	AMPLICON	SAMN20218240	SRX11446498	SARS-CoV-2/Human/USA/CA-CDC-ASC210154904/2021	Illumina NovaSeq 6000	PAIRED	RT-PCR	VIRAL RNA	Severe acute respiratory syndrome coronavirus 2	Homo sapiens	ILLUMINA	2021-06-29	United States	North America	61	6621.81	7867	0.996388	198011914
SRR15139039	PRJNA731148	AMPLICON	SAMN20216412	SRX11446497	SARS-CoV-2/Human/USA/CA-CDC-ASC210155102/2021	Illumina NovaSeq 6000	PAIRED	RT-PCR	VIRAL RNA	Severe acute respiratory syndrome coronavirus 2	Homo sapiens	ILLUMINA	2021-06-30	United States	North America	46	1585.37	1353	0.977427	47407245
SRR15139040	PRJNA731148	AMPLICON	SAMN20216413	SRX11446496	SARS-CoV-2/Human/USA/CA-CDC-ASC210155101/2021	Illumina NovaSeq 6000	PAIRED	RT-PCR	VIRAL RNA	Severe acute respiratory syndrome coronavirus 2	Homo sapiens	ILLUMINA	2021-06-30	United States	North America	43	6317.31	7162	0.995753	188906477
SRR15139041	PRJNA731148	AMPLICON	SAMN20216156	SRX11446495	SARS-CoV-2/Human/USA/FL-CDC-ASC210155100/2021	Illumina NovaSeq 6000	PAIRED	RT-PCR	VIRAL RNA	Severe acute respiratory syndrome coronavirus 2	Homo sapiens	ILLUMINA	2021-06-30	United States	North America	57	7476.93	7952	0.997157	223582553
SRR15139042	PRJNA731148	AMPLICON	SAMN20215936	SRX11446494	SARS-CoV-2/Human/USA/MO-CDC-ASC210155099/2021	Illumina NovaSeq 6000	PAIRED	RT-PCR	VIRAL RNA	Severe acute respiratory syndrome coronavirus 2	Homo sapiens	ILLUMINA	2021-06-30	United States	North America	58	4923.53	5788	0.953717	147228304
SRR15139043	PRJNA731148	AMPLICON	SAMN20215937	SRX11446493	SARS-CoV-2/Human/USA/MO-CDC-ASC210155098/2021	Illumina NovaSeq 6000	PAIRED	RT-PCR	VIRAL RNA	Severe acute respiratory syndrome coronavirus 2	Homo sapiens	ILLUMINA	2021-06-30	United States	North America	55	7403.29	7941	0.991305	221380659
SRR15139044	PRJNA731148	AMPLICON	SAMN20216414	SRX11446492	SARS-CoV-2/Human/USA/CA-CDC-ASC210155097/2021	Illumina NovaSeq 6000	PAIRED	RT-PCR	VIRAL RNA	Severe acute respiratory syndrome coronavirus 2	Homo sapiens	ILLUMINA	2021-06-30	United States	North America	49	7074.09	7918	0.997358	211536415
SRR15139045	PRJNA731148	AMPLICON	SAMN20216415	SRX11446491	SARS-CoV-2/Human/USA/CA-CDC-ASC210155096/2021	Illumina NovaSeq 6000	PAIRED	RT-PCR	VIRAL RNA	Severe acute respiratory syndrome coronavirus 2	Homo sapiens	ILLUMINA	2021-06-30	United States	North America	42	5541.99	7280	0.962813	165722259
SRR15139046	PRJNA731148	AMPLICON	SAMN20216416	SRX11446490	SARS-CoV-2/Human/USA/CA-CDC-ASC210155094/2021	Illumina NovaSeq 6000	PAIRED	RT-PCR	VIRAL RNA	Severe acute respiratory syndrome coronavirus 2	Homo sapiens	ILLUMINA	2021-06-30	United States	North America	49	7328.4	7919	0.996054	219141073
SRR15139047	PRJNA731148	AMPLICON	SAMN20218361	SRX11446489	SARS-CoV-2/Human/USA/AR-CDC-ASC210155093/2021	Illumina NovaSeq 6000	PAIRED	RT-PCR	VIRAL RNA	Severe acute respiratory syndrome coronavirus 2	Homo sapiens	ILLUMINA	2021-06-30	United States	North America	49	5903.77	6494	0.991272	176540331
SRR15139048	PRJNA731148	AMPLICON	SAMN20216417	SRX11446488	SARS-CoV-2/Human/USA/CA-CDC-ASC210155092/2021	Illumina NovaSeq 6000	PAIRED	RT-PCR	VIRAL RNA	Severe acute respiratory syndrome coronavirus 2	Homo sapiens	ILLUMINA	2021-06-30	United States	North America	42	6121.03	7743	0.995318	183037145
SRR15139049	PRJNA731148	AMPLICON	SAMN20216418	SRX11446487	SARS-CoV-2/Human/USA/CA-CDC-ASC210155090/2021	Illumina NovaSeq 6000	PAIRED	RT-PCR	VIRAL RNA	Severe acute respiratory syndrome coronavirus 2	Homo sapiens	ILLUMINA	2021-06-29	United States	North America	44	7206.33	7791	0.995753	215490945
SRR15139050	PRJNA731148	AMPLICON	SAMN20215686	SRX11446486	SARS-CoV-2/Human/USA/TX-CDC-ASC210155089/2021	Illumina NovaSeq 6000	PAIRED	RT-PCR	VIRAL RNA	Severe acute respiratory syndrome coronavirus 2	Homo sapiens	ILLUMINA	2021-06-30	United States	North America	58	231.559	25	0.321974	6924294
SRR15139052	PRJNA731148	AMPLICON	SAMN20215687	SRX11446484	SARS-CoV-2/Human/USA/TX-CDC-ASC210155087/2021	Illumina NovaSeq 6000	PAIRED	RT-PCR	VIRAL RNA	Severe acute respiratory syndrome coronavirus 2	Homo sapiens	ILLUMINA	2021-06-30	United States	North America	81	2430.62	912	0.835167	72682745
SRR15139053	PRJNA731148	AMPLICON	SAMN20216051	SRX11446483	SARS-CoV-2/Human/USA/GA-CDC-ASC210155086/2021	Illumina NovaSeq 6000	PAIRED	RT-PCR	VIRAL RNA	Severe acute respiratory syndrome coronavirus 2	Homo sapiens	ILLUMINA	2021-06-30	United States	North America	50	7497.75	7953	0.997425	224205140
SRR15139054	PRJNA731148	AMPLICON	SAMN20216420	SRX11446482	SARS-CoV-2/Human/USA/CA-CDC-ASC210155084/2021	Illumina NovaSeq 6000	PAIRED	RT-PCR	VIRAL RNA	Severe acute respiratory syndrome coronavirus 2	Homo sapiens	ILLUMINA	2021-06-30	United States	North America	52	7563.87	7947	0.998462	226182421
SRR15139055	PRJNA731148	AMPLICON	SAMN20216157	SRX11446481	SARS-CoV-2/Human/USA/FL-CDC-ASC210155083/2021	Illumina NovaSeq 6000	PAIRED	RT-PCR	VIRAL RNA	Severe acute respiratory syndrome coronavirus 2	Homo sapiens	ILLUMINA	2021-06-30	United States	North America	57	3504.99	2815	0.959703	104809659
SRR15139056	PRJNA731148	AMPLICON	SAMN20216158	SRX11446480	SARS-CoV-2/Human/USA/FL-CDC-ASC210155081/2021	Illumina NovaSeq 6000	PAIRED	RT-PCR	VIRAL RNA	Severe acute respiratory syndrome coronavirus 2	Homo sapiens	ILLUMINA	2021-06-30	United States	North America	47	6422.87	7869	0.99582	192062938
SRR15139057	PRJNA731148	AMPLICON	SAMN20215688	SRX11446479	SARS-CoV-2/Human/USA/TX-CDC-ASC210155080/2021	Illumina NovaSeq 6000	PAIRED	RT-PCR	VIRAL RNA	Severe acute respiratory syndrome coronavirus 2	Homo sapiens	ILLUMINA	2021-06-30	United States	North America	49	6605.21	7649	0.996589	197515737
SRR15139058	PRJNA731148	AMPLICON	SAMN20218369	SRX11446478	SARS-CoV-2/Human/USA/AL-CDC-ASC210155079/2021	Illumina NovaSeq 6000	PAIRED	RT-PCR	VIRAL RNA	Severe acute respiratory syndrome coronavirus 2	Homo sapiens	ILLUMINA	2021-06-30	United States	North America	49	7478.48	7917	0.997525	223629060
SRR15139059	PRJNA731148	AMPLICON	SAMN20215883	SRX11446477	SARS-CoV-2/Human/USA/NJ-CDC-ASC210155078/2021	Illumina NovaSeq 6000	PAIRED	RT-PCR	VIRAL RNA	Severe acute respiratory syndrome coronavirus 2	Homo sapiens	ILLUMINA	2021-06-30	United States	North America	49	7543.62	7941	0.998696	225576791
SRR15139060	PRJNA731148	AMPLICON	SAMN20216052	SRX11446476	SARS-CoV-2/Human/USA/GA-CDC-ASC210155077/2021	Illumina NovaSeq 6000	PAIRED	RT-PCR	VIRAL RNA	Severe acute respiratory syndrome coronavirus 2	Homo sapiens	ILLUMINA	2021-06-30	United States	North America	51	6913.35	7915	0.985888	206729771
SRR15139061	PRJNA731148	AMPLICON	SAMN20215744	SRX11446475	SARS-CoV-2/Human/USA/TN-CDC-ASC210155075/2021	Illumina NovaSeq 6000	PAIRED	RT-PCR	VIRAL RNA	Severe acute respiratory syndrome coronavirus 2	Homo sapiens	ILLUMINA	2021-06-29	United States	North America	75	3920.84	3214	0.916764	117244841
SRR15139062	PRJNA731148	AMPLICON	SAMN20215689	SRX11446474	SARS-CoV-2/Human/USA/TX-CDC-ASC210155074/2021	Illumina NovaSeq 6000	PAIRED	RT-PCR	VIRAL RNA	Severe acute respiratory syndrome coronavirus 2	Homo sapiens	ILLUMINA	2021-06-29	United States	North America	52	7463.17	7947	0.991472	223171264
SRR15139063	PRJNA731148	AMPLICON	SAMN20216031	SRX11446473	SARS-CoV-2/Human/USA/IL-CDC-ASC210155073/2021	Illumina NovaSeq 6000	PAIRED	RT-PCR	VIRAL RNA	Severe acute respiratory syndrome coronavirus 2	Homo sapiens	ILLUMINA	2021-06-29	United States	North America	70	4397.84	4526	0.913955	131508602
SRR15139064	PRJNA731148	AMPLICON	SAMN20216421	SRX11446472	SARS-CoV-2/Human/USA/CA-CDC-ASC210155072/2021	Illumina NovaSeq 6000	PAIRED	RT-PCR	VIRAL RNA	Severe acute respiratory syndrome coronavirus 2	Homo sapiens	ILLUMINA	2021-06-29	United States	North America	58	4658.41	5181	0.96288	139300491
SRR15139065	PRJNA731148	AMPLICON	SAMN20216032	SRX11446471	SARS-CoV-2/Human/USA/IL-CDC-ASC210155071/2021	Illumina NovaSeq 6000	PAIRED	RT-PCR	VIRAL RNA	Severe acute respiratory syndrome coronavirus 2	Homo sapiens	ILLUMINA	2021-06-29	United States	North America	49	6873.72	7804	0.997325	205544841
SRR15139066	PRJNA731148	AMPLICON	SAMN20216422	SRX11446470	SARS-CoV-2/Human/USA/CA-CDC-ASC210155070/2021	Illumina NovaSeq 6000	PAIRED	RT-PCR	VIRAL RNA	Severe acute respiratory syndrome coronavirus 2	Homo sapiens	ILLUMINA	2021-06-29	United States	North America	51	6997.39	7820	0.993011	209242903
SRR15139067	PRJNA731148	AMPLICON	SAMN20215909	SRX11446469	SARS-CoV-2/Human/USA/NC-CDC-ASC210155069/2021	Illumina NovaSeq 6000	PAIRED	RT-PCR	VIRAL RNA	Severe acute respiratory syndrome coronavirus 2	Homo sapiens	ILLUMINA	2021-06-29	United States	North America	59	6022.6	7712	0.977193	180093894
SRR15139068	PRJNA731148	AMPLICON	SAMN20215938	SRX11446468	SARS-CoV-2/Human/USA/MO-CDC-ASC210155068/2021	Illumina NovaSeq 6000	PAIRED	RT-PCR	VIRAL RNA	Severe acute respiratory syndrome coronavirus 2	Homo sapiens	ILLUMINA	2021-06-29	United States	North America	56	6577.29	7756	0.982778	196680822
SRR15139069	PRJNA731148	AMPLICON	SAMN20215690	SRX11446467	SARS-CoV-2/Human/USA/TX-CDC-ASC210155067/2021	Illumina NovaSeq 6000	PAIRED	RT-PCR	VIRAL RNA	Severe acute respiratory syndrome coronavirus 2	Homo sapiens	ILLUMINA	2021-06-29	United States	North America	49	5240.65	6268	0.981975	156711221
SRR15139070	PRJNA731148	AMPLICON	SAMN20216423	SRX11446466	SARS-CoV-2/Human/USA/CA-CDC-ASC210155066/2021	Illumina NovaSeq 6000	PAIRED	RT-PCR	VIRAL RNA	Severe acute respiratory syndrome coronavirus 2	Homo sapiens	ILLUMINA	2021-06-29	United States	North America	49	5326.11	5933	0.989533	159266633
SRR15139071	PRJNA731148	AMPLICON	SAMN20216189	SRX11446465	SARS-CoV-2/Human/USA/FL-CDC-ASC210154863/2021	Illumina NovaSeq 6000	PAIRED	RT-PCR	VIRAL RNA	Severe acute respiratory syndrome coronavirus 2	Homo sapiens	ILLUMINA	2021-06-27	United States	North America	54	1235.96	565	0.87222	36958823
SRR15139072	PRJNA731148	AMPLICON	SAMN20218252	SRX11446464	SARS-CoV-2/Human/USA/CA-CDC-ASC210154862/2021	Illumina NovaSeq 6000	PAIRED	RT-PCR	VIRAL RNA	Severe acute respiratory syndrome coronavirus 2	Homo sapiens	ILLUMINA	2021-06-27	United States	North America	52	4875.5	5197	0.982109	145792042
SRR15139073	PRJNA731148	AMPLICON	SAMN20215996	SRX11446463	SARS-CoV-2/Human/USA/LA-CDC-ASC210154861/2021	Illumina NovaSeq 6000	PAIRED	RT-PCR	VIRAL RNA	Severe acute respiratory syndrome coronavirus 2	Homo sapiens	ILLUMINA	2021-06-27	United States	North America	78	1571.2	634	0.778584	46983627
SRR15139075	PRJNA731148	AMPLICON	SAMN20216190	SRX11446461	SARS-CoV-2/Human/USA/FL-CDC-ASC210154859/2021	Illumina NovaSeq 6000	PAIRED	RT-PCR	VIRAL RNA	Severe acute respiratory syndrome coronavirus 2	Homo sapiens	ILLUMINA	2021-06-28	United States	North America	54	7132.19	7886	0.997091	213273941
SRR15139076	PRJNA731148	AMPLICON	SAMN20215704	SRX11446460	SARS-CoV-2/Human/USA/TX-CDC-ASC210154857/2021	Illumina NovaSeq 6000	PAIRED	RT-PCR	VIRAL RNA	Severe acute respiratory syndrome coronavirus 2	Homo sapiens	ILLUMINA	2021-06-27	United States	North America	81	4168.28	3997	0.922081	124644036
SRR15139077	PRJNA731148	AMPLICON	SAMN20215705	SRX11446459	SARS-CoV-2/Human/USA/TX-CDC-ASC210154856/2021	Illumina NovaSeq 6000	PAIRED	RT-PCR	VIRAL RNA	Severe acute respiratory syndrome coronavirus 2	Homo sapiens	ILLUMINA	2021-06-28	United States	North America	46	7623.08	7949	0.997291	227952850
SRR15139078	PRJNA731148	AMPLICON	SAMN20218253	SRX11446458	SARS-CoV-2/Human/USA/CA-CDC-ASC210154855/2021	Illumina NovaSeq 6000	PAIRED	RT-PCR	VIRAL RNA	Severe acute respiratory syndrome coronavirus 2	Homo sapiens	ILLUMINA	2021-06-27	United States	North America	52	7215.6	7925	0.996656	215767947
SRR15139079	PRJNA731148	AMPLICON	SAMN20215990	SRX11446457	SARS-CoV-2/Human/USA/MA-CDC-ASC210154853/2021	Illumina NovaSeq 6000	PAIRED	RT-PCR	VIRAL RNA	Severe acute respiratory syndrome coronavirus 2	Homo sapiens	ILLUMINA	2021-06-28	United States	North America	61	3752.62	3055	0.892486	112214459
SRR15139080	PRJNA731148	AMPLICON	SAMN20215868	SRX11446456	SARS-CoV-2/Human/USA/NM-CDC-ASC210154852/2021	Illumina NovaSeq 6000	PAIRED	RT-PCR	VIRAL RNA	Severe acute respiratory syndrome coronavirus 2	Homo sapiens	ILLUMINA	2021-06-27	United States	North America	48	7084.22	7922	0.989232	211839416
SRR15139081	PRJNA731148	AMPLICON	SAMN20216040	SRX11446455	SARS-CoV-2/Human/USA/HI-CDC-ASC210154851/2021	Illumina NovaSeq 6000	PAIRED	RT-PCR	VIRAL RNA	Severe acute respiratory syndrome coronavirus 2	Homo sapiens	ILLUMINA	2021-06-28	United States	North America	61	4898.29	5527	0.945992	146473546
SRR15139082	PRJNA731148	AMPLICON	SAMN20216041	SRX11446454	SARS-CoV-2/Human/USA/HI-CDC-ASC210154850/2021	Illumina NovaSeq 6000	PAIRED	RT-PCR	VIRAL RNA	Severe acute respiratory syndrome coronavirus 2	Homo sapiens	ILLUMINA	2021-06-28	United States	North America	63	5716.29	7353	0.972912	170934251
SRR15139083	PRJNA731148	AMPLICON	SAMN20218254	SRX11446453	SARS-CoV-2/Human/USA/CA-CDC-ASC210154849/2021	Illumina NovaSeq 6000	PAIRED	RT-PCR	VIRAL RNA	Severe acute respiratory syndrome coronavirus 2	Homo sapiens	ILLUMINA	2021-06-28	United States	North America	60	2413.28	901	0.763903	72164299
SRR15139084	PRJNA731148	AMPLICON	SAMN20215614	SRX11446452	SARS-CoV-2/Human/USA/WV-CDC-ASC210154848/2021	Illumina NovaSeq 6000	PAIRED	RT-PCR	VIRAL RNA	Severe acute respiratory syndrome coronavirus 2	Homo sapiens	ILLUMINA	2021-06-28	United States	North America	49	7258.97	7906	0.991874	217065095
SRR15139085	PRJNA731148	AMPLICON	SAMN20215706	SRX11446451	SARS-CoV-2/Human/USA/TX-CDC-ASC210154847/2021	Illumina NovaSeq 6000	PAIRED	RT-PCR	VIRAL RNA	Severe acute respiratory syndrome coronavirus 2	Homo sapiens	ILLUMINA	2021-06-26	United States	North America	65	1415.92	214	0.625021	42340315
SRR15139086	PRJNA731148	AMPLICON	SAMN20218255	SRX11446450	SARS-CoV-2/Human/USA/CA-CDC-ASC210154846/2021	Illumina NovaSeq 6000	PAIRED	RT-PCR	VIRAL RNA	Severe acute respiratory syndrome coronavirus 2	Homo sapiens	ILLUMINA	2021-06-27	United States	North America	49	7174.64	7904	0.988964	214543383
SRR15139087	PRJNA731148	AMPLICON	SAMN20218256	SRX11446449	SARS-CoV-2/Human/USA/CA-CDC-ASC210154845/2021	Illumina NovaSeq 6000	PAIRED	RT-PCR	VIRAL RNA	Severe acute respiratory syndrome coronavirus 2	Homo sapiens	ILLUMINA	2021-06-28	United States	North America	48	7182.08	7891	0.987259	214765633
SRR15139088	PRJNA731148	AMPLICON	SAMN20215647	SRX11446834	SARS-CoV-2/Human/USA/TX-CDC-ASC210155844/2021	Illumina NovaSeq 6000	PAIRED	RT-PCR	VIRAL RNA	Severe acute respiratory syndrome coronavirus 2	Homo sapiens	ILLUMINA	2021-07-02	United States	North America	50	6379.93	7732	0.977193	190778918
SRR15139089	PRJNA731148	AMPLICON	SAMN20216060	SRX11446833	SARS-CoV-2/Human/USA/FL-CDC-ASC210155842/2021	Illumina NovaSeq 6000	PAIRED	RT-PCR	VIRAL RNA	Severe acute respiratory syndrome coronavirus 2	Homo sapiens	ILLUMINA	2021-07-02	United States	North America	50	6111.58	7503	0.988429	182754713
SRR15139090	PRJNA731148	AMPLICON	SAMN20215844	SRX11446832	SARS-CoV-2/Human/USA/NV-CDC-ASC210155841/2021	Illumina NovaSeq 6000	PAIRED	RT-PCR	VIRAL RNA	Severe acute respiratory syndrome coronavirus 2	Homo sapiens	ILLUMINA	2021-07-01	United States	North America	53	6906.77	7821	0.988095	206533190
SRR15139091	PRJNA731148	AMPLICON	SAMN20215922	SRX11446831	SARS-CoV-2/Human/USA/MO-CDC-ASC210155839/2021	Illumina NovaSeq 6000	PAIRED	RT-PCR	VIRAL RNA	Severe acute respiratory syndrome coronavirus 2	Homo sapiens	ILLUMINA	2021-07-02	United States	North America	51	1789.99	982	0.952012	53526219
SRR15139092	PRJNA731148	AMPLICON	SAMN20215923	SRX11446830	SARS-CoV-2/Human/USA/MO-CDC-ASC210155838/2021	Illumina NovaSeq 6000	PAIRED	RT-PCR	VIRAL RNA	Severe acute respiratory syndrome coronavirus 2	Homo sapiens	ILLUMINA	2021-07-02	United States	North America	58	555.715	410	0.931378	16617531
SRR15139093	PRJNA731148	AMPLICON	SAMN20215924	SRX11446829	SARS-CoV-2/Human/USA/MO-CDC-ASC210155837/2021	Illumina NovaSeq 6000	PAIRED	RT-PCR	VIRAL RNA	Severe acute respiratory syndrome coronavirus 2	Homo sapiens	ILLUMINA	2021-07-02	United States	North America	87	5203.73	6821	0.947965	155607214
SRR15139094	PRJNA731148	AMPLICON	SAMN20215925	SRX11446828	SARS-CoV-2/Human/USA/MO-CDC-ASC210155836/2021	Illumina NovaSeq 6000	PAIRED	RT-PCR	VIRAL RNA	Severe acute respiratory syndrome coronavirus 2	Homo sapiens	ILLUMINA	2021-07-02	United States	North America	58	6979.92	7919	0.981473	208720401
SRR15139095	PRJNA731148	AMPLICON	SAMN20215732	SRX11446827	SARS-CoV-2/Human/USA/TN-CDC-ASC210155835/2021	Illumina NovaSeq 6000	PAIRED	RT-PCR	VIRAL RNA	Severe acute respiratory syndrome coronavirus 2	Homo sapiens	ILLUMINA	2021-07-03	United States	North America	48	7006.99	7765	0.997358	209529891
SRR15139096	PRJNA731148	AMPLICON	SAMN20215653	SRX11446746	SARS-CoV-2/Human/USA/TX-CDC-ASC210155589/2021	Illumina NovaSeq 6000	PAIRED	RT-PCR	VIRAL RNA	Severe acute respiratory syndrome coronavirus 2	Homo sapiens	ILLUMINA	2021-07-01	United States	North America	82	3349.49	2169	0.856871	100159857
SRR15139097	PRJNA731148	AMPLICON	SAMN20215971	SRX11446826	SARS-CoV-2/Human/USA/MD-CDC-ASC210155834/2021	Illumina NovaSeq 6000	PAIRED	RT-PCR	VIRAL RNA	Severe acute respiratory syndrome coronavirus 2	Homo sapiens	ILLUMINA	2021-07-02	United States	North America	55	5136.7	5340	0.98251	153602847
SRR15139098	PRJNA731148	AMPLICON	SAMN20215821	SRX11446825	SARS-CoV-2/Human/USA/OR-CDC-ASC210155833/2021	Illumina NovaSeq 6000	PAIRED	RT-PCR	VIRAL RNA	Severe acute respiratory syndrome coronavirus 2	Homo sapiens	ILLUMINA	2021-07-01	United States	North America	46	7295.25	7933	0.995552	218149737
SRR15139099	PRJNA731148	AMPLICON	SAMN20215845	SRX11446824	SARS-CoV-2/Human/USA/NV-CDC-ASC210155832/2021	Illumina NovaSeq 6000	PAIRED	RT-PCR	VIRAL RNA	Severe acute respiratory syndrome coronavirus 2	Homo sapiens	ILLUMINA	2021-07-02	United States	North America	49	7075.7	7908	0.99592	211584540
SRR15139100	PRJNA731148	AMPLICON	SAMN20216061	SRX11446823	SARS-CoV-2/Human/USA/FL-CDC-ASC210155831/2021	Illumina NovaSeq 6000	PAIRED	RT-PCR	VIRAL RNA	Severe acute respiratory syndrome coronavirus 2	Homo sapiens	ILLUMINA	2021-07-02	United States	North America	51	7435.08	7935	0.997659	222331119
SRR15139101	PRJNA731148	AMPLICON	SAMN20216062	SRX11446822	SARS-CoV-2/Human/USA/FL-CDC-ASC210155830/2021	Illumina NovaSeq 6000	PAIRED	RT-PCR	VIRAL RNA	Severe acute respiratory syndrome coronavirus 2	Homo sapiens	ILLUMINA	2021-07-02	United States	North America	53	4246.31	4138	0.956192	126977390
SRR15139102	PRJNA731148	AMPLICON	SAMN20215733	SRX11446821	SARS-CoV-2/Human/USA/TN-CDC-ASC210155829/2021	Illumina NovaSeq 6000	PAIRED	RT-PCR	VIRAL RNA	Severe acute respiratory syndrome coronavirus 2	Homo sapiens	ILLUMINA	2021-07-03	United States	North America	58	4840.51	5925	0.949838	144745771
SRR15139103	PRJNA731148	AMPLICON	SAMN20215822	SRX11446820	SARS-CoV-2/Human/USA/OR-CDC-ASC210155828/2021	Illumina NovaSeq 6000	PAIRED	RT-PCR	VIRAL RNA	Severe acute respiratory syndrome coronavirus 2	Homo sapiens	ILLUMINA	2021-07-01	United States	North America	51	6142.46	7584	0.968766	183677928
SRR15139104	PRJNA731148	AMPLICON	SAMN20215823	SRX11446819	SARS-CoV-2/Human/USA/OR-CDC-ASC210155827/2021	Illumina NovaSeq 6000	PAIRED	RT-PCR	VIRAL RNA	Severe acute respiratory syndrome coronavirus 2	Homo sapiens	ILLUMINA	2021-07-01	United States	North America	61	883.076	435	0.825402	26406611
SRR15139105	PRJNA731148	AMPLICON	SAMN20216063	SRX11446818	SARS-CoV-2/Human/USA/FL-CDC-ASC210155826/2021	Illumina NovaSeq 6000	PAIRED	RT-PCR	VIRAL RNA	Severe acute respiratory syndrome coronavirus 2	Homo sapiens	ILLUMINA	2021-07-02	United States	North America	49	4664.28	5002	0.961609	139475970
SRR15139106	PRJNA731148	AMPLICON	SAMN20216265	SRX11446817	SARS-CoV-2/Human/USA/CA-CDC-ASC210155792/2021	Illumina NovaSeq 6000	PAIRED	RT-PCR	VIRAL RNA	Severe acute respiratory syndrome coronavirus 2	Homo sapiens	ILLUMINA	2021-07-01	United States	North America	44	5760.92	7500	0.980336	172268692
SRR15139107	PRJNA731148	AMPLICON	SAMN20215897	SRX11446816	SARS-CoV-2/Human/USA/NC-CDC-ASC210155791/2021	Illumina NovaSeq 6000	PAIRED	RT-PCR	VIRAL RNA	Severe acute respiratory syndrome coronavirus 2	Homo sapiens	ILLUMINA	2021-07-01	United States	North America	61	5397.49	7083	0.957028	161401091
SRR15139108	PRJNA731148	AMPLICON	SAMN20215734	SRX11446815	SARS-CoV-2/Human/USA/TN-CDC-ASC210155790/2021	Illumina NovaSeq 6000	PAIRED	RT-PCR	VIRAL RNA	Severe acute respiratory syndrome coronavirus 2	Homo sapiens	ILLUMINA	2021-07-01	United States	North America	74	5174.49	6366	0.958466	154732753
SRR15139109	PRJNA731148	AMPLICON	SAMN20215735	SRX11446814	SARS-CoV-2/Human/USA/TN-CDC-ASC210155789/2021	Illumina NovaSeq 6000	PAIRED	RT-PCR	VIRAL RNA	Severe acute respiratory syndrome coronavirus 2	Homo sapiens	ILLUMINA	2021-07-01	United States	North America	49	7351.71	7912	0.997693	219838145
SRR15139110	PRJNA731148	AMPLICON	SAMN20215736	SRX11446813	SARS-CoV-2/Human/USA/TN-CDC-ASC210155788/2021	Illumina NovaSeq 6000	PAIRED	RT-PCR	VIRAL RNA	Severe acute respiratory syndrome coronavirus 2	Homo sapiens	ILLUMINA	2021-07-01	United States	North America	51	7237.52	7929	0.986858	216423551
SRR15139111	PRJNA731148	AMPLICON	SAMN20215898	SRX11446812	SARS-CoV-2/Human/USA/NC-CDC-ASC210155787/2021	Illumina NovaSeq 6000	PAIRED	RT-PCR	VIRAL RNA	Severe acute respiratory syndrome coronavirus 2	Homo sapiens	ILLUMINA	2021-06-30	United States	North America	68	1673.38	656	0.734542	50039014
SRR15139112	PRJNA731148	AMPLICON	SAMN20215737	SRX11446811	SARS-CoV-2/Human/USA/TN-CDC-ASC210155786/2021	Illumina NovaSeq 6000	PAIRED	RT-PCR	VIRAL RNA	Severe acute respiratory syndrome coronavirus 2	Homo sapiens	ILLUMINA	2021-06-30	United States	North America	75	1146.55	378	0.67836	34285416
SRR15139113	PRJNA731148	AMPLICON	SAMN20215738	SRX11446810	SARS-CoV-2/Human/USA/TN-CDC-ASC210155785/2021	Illumina NovaSeq 6000	PAIRED	RT-PCR	VIRAL RNA	Severe acute respiratory syndrome coronavirus 2	Homo sapiens	ILLUMINA	2021-07-01	United States	North America	46	7494.18	7948	0.997525	224098518
SRR15139114	PRJNA731148	AMPLICON	SAMN20215739	SRX11446809	SARS-CoV-2/Human/USA/TN-CDC-ASC210155784/2021	Illumina NovaSeq 6000	PAIRED	RT-PCR	VIRAL RNA	Severe acute respiratory syndrome coronavirus 2	Homo sapiens	ILLUMINA	2021-07-01	United States	North America	45	4350.13	4307	0.987894	130081850
SRR15139115	PRJNA731148	AMPLICON	SAMN20216266	SRX11446808	SARS-CoV-2/Human/USA/CA-CDC-ASC210155783/2021	Illumina NovaSeq 6000	PAIRED	RT-PCR	VIRAL RNA	Severe acute respiratory syndrome coronavirus 2	Homo sapiens	ILLUMINA	2021-07-01	United States	North America	51	7493.52	7945	0.997626	224078610
SRR15139116	PRJNA731148	AMPLICON	SAMN20215740	SRX11446807	SARS-CoV-2/Human/USA/TN-CDC-ASC210155782/2021	Illumina NovaSeq 6000	PAIRED	RT-PCR	VIRAL RNA	Severe acute respiratory syndrome coronavirus 2	Homo sapiens	ILLUMINA	2021-07-01	United States	North America	53	7032.67	7917	0.985587	210298050
SRR15139117	PRJNA731148	AMPLICON	SAMN20215741	SRX11446806	SARS-CoV-2/Human/USA/TN-CDC-ASC210155781/2021	Illumina NovaSeq 6000	PAIRED	RT-PCR	VIRAL RNA	Severe acute respiratory syndrome coronavirus 2	Homo sapiens	ILLUMINA	2021-07-01	United States	North America	56	5182.77	5606	0.975989	154980340
SRR15139118	PRJNA731148	AMPLICON	SAMN20215742	SRX11446805	SARS-CoV-2/Human/USA/TN-CDC-ASC210155780/2021	Illumina NovaSeq 6000	PAIRED	RT-PCR	VIRAL RNA	Severe acute respiratory syndrome coronavirus 2	Homo sapiens	ILLUMINA	2021-06-30	United States	North America	49	7360.5	7933	0.995753	220100990
SRR15139119	PRJNA731148	AMPLICON	SAMN20216073	SRX11446804	SARS-CoV-2/Human/USA/FL-CDC-ASC210155779/2021	Illumina NovaSeq 6000	PAIRED	RT-PCR	VIRAL RNA	Severe acute respiratory syndrome coronavirus 2	Homo sapiens	ILLUMINA	2021-06-30	United States	North America	52	6819.64	7901	0.997793	203927683
SRR15139120	PRJNA731148	AMPLICON	SAMN20215847	SRX11446803	SARS-CoV-2/Human/USA/NV-CDC-ASC210155778/2021	Illumina NovaSeq 6000	PAIRED	RT-PCR	VIRAL RNA	Severe acute respiratory syndrome coronavirus 2	Homo sapiens	ILLUMINA	2021-06-30	United States	North America	43	6818.16	7719	0.997325	203883324
SRR15139121	PRJNA731148	AMPLICON	SAMN20215899	SRX11446802	SARS-CoV-2/Human/USA/NC-CDC-ASC210155777/2021	Illumina NovaSeq 6000	PAIRED	RT-PCR	VIRAL RNA	Severe acute respiratory syndrome coronavirus 2	Homo sapiens	ILLUMINA	2021-06-30	United States	North America	42	7541.3	7951	0.997592	225507373
SRR15139122	PRJNA731148	AMPLICON	SAMN20215979	SRX11446801	SARS-CoV-2/Human/USA/MA-CDC-ASC210155776/2021	Illumina NovaSeq 6000	PAIRED	RT-PCR	VIRAL RNA	Severe acute respiratory syndrome coronavirus 2	Homo sapiens	ILLUMINA	2021-06-30	United States	North America	52	6658.26	7883	0.996321	199102085
SRR15139123	PRJNA731148	AMPLICON	SAMN20216267	SRX11446800	SARS-CoV-2/Human/USA/CA-CDC-ASC210155775/2021	Illumina NovaSeq 6000	PAIRED	RT-PCR	VIRAL RNA	Severe acute respiratory syndrome coronavirus 2	Homo sapiens	ILLUMINA	2021-06-30	United States	North America	46	5179.02	5628	0.962746	154868347
SRR15139124	PRJNA731148	AMPLICON	SAMN20216074	SRX11446799	SARS-CoV-2/Human/USA/FL-CDC-ASC210155774/2021	Illumina NovaSeq 6000	PAIRED	RT-PCR	VIRAL RNA	Severe acute respiratory syndrome coronavirus 2	Homo sapiens	ILLUMINA	2021-06-30	United States	North America	63	2822.06	1576	0.873123	84388128
SRR15139125	PRJNA731148	AMPLICON	SAMN20216268	SRX11446798	SARS-CoV-2/Human/USA/CA-CDC-ASC210155772/2021	Illumina NovaSeq 6000	PAIRED	RT-PCR	VIRAL RNA	Severe acute respiratory syndrome coronavirus 2	Homo sapiens	ILLUMINA	2021-06-30	United States	North America	57	7155.65	7865	0.997525	213975401
SRR15139126	PRJNA731148	AMPLICON	SAMN20216269	SRX11446797	SARS-CoV-2/Human/USA/CA-CDC-ASC210155771/2021	Illumina NovaSeq 6000	PAIRED	RT-PCR	VIRAL RNA	Severe acute respiratory syndrome coronavirus 2	Homo sapiens	ILLUMINA	2021-06-30	United States	North America	50	5301.1	5920	0.984283	158518915
SRR15139127	PRJNA731148	AMPLICON	SAMN20216075	SRX11446796	SARS-CoV-2/Human/USA/FL-CDC-ASC210155770/2021	Illumina NovaSeq 6000	PAIRED	RT-PCR	VIRAL RNA	Severe acute respiratory syndrome coronavirus 2	Homo sapiens	ILLUMINA	2021-06-30	United States	North America	55	7287.15	7941	0.990503	217907698
SRR15139128	PRJNA731148	AMPLICON	SAMN20216270	SRX11446795	SARS-CoV-2/Human/USA/CA-CDC-ASC210155769/2021	Illumina NovaSeq 6000	PAIRED	RT-PCR	VIRAL RNA	Severe acute respiratory syndrome coronavirus 2	Homo sapiens	ILLUMINA	2021-06-30	United States	North America	48	6333.89	7478	0.980336	189402333
SRR15139129	PRJNA731148	AMPLICON	SAMN20215980	SRX11446794	SARS-CoV-2/Human/USA/MA-CDC-ASC210155768/2021	Illumina NovaSeq 6000	PAIRED	RT-PCR	VIRAL RNA	Severe acute respiratory syndrome coronavirus 2	Homo sapiens	ILLUMINA	2021-06-30	United States	North America	51	7499.6	7938	0.997693	224260483
SRR15139130	PRJNA731148	AMPLICON	SAMN20216271	SRX11446793	SARS-CoV-2/Human/USA/CA-CDC-ASC210155767/2021	Illumina NovaSeq 6000	PAIRED	RT-PCR	VIRAL RNA	Severe acute respiratory syndrome coronavirus 2	Homo sapiens	ILLUMINA	2021-06-29	United States	North America	46	7564.49	7955	0.997458	226201083
SRR15139131	PRJNA731148	AMPLICON	SAMN20216272	SRX11446792	SARS-CoV-2/Human/USA/CA-CDC-ASC210155762/2021	Illumina NovaSeq 6000	PAIRED	RT-PCR	VIRAL RNA	Severe acute respiratory syndrome coronavirus 2	Homo sapiens	ILLUMINA	2021-06-29	United States	North America	59	6547.32	7826	0.991305	195784543
SRR15139132	PRJNA731148	AMPLICON	SAMN20215824	SRX11446791	SARS-CoV-2/Human/USA/OR-CDC-ASC210155761/2021	Illumina NovaSeq 6000	PAIRED	RT-PCR	VIRAL RNA	Severe acute respiratory syndrome coronavirus 2	Homo sapiens	ILLUMINA	2021-06-30	United States	North America	61	7348.64	7929	0.997358	219746415
SRR15139133	PRJNA731148	AMPLICON	SAMN20216273	SRX11446790	SARS-CoV-2/Human/USA/CA-CDC-ASC210155759/2021	Illumina NovaSeq 6000	PAIRED	RT-PCR	VIRAL RNA	Severe acute respiratory syndrome coronavirus 2	Homo sapiens	ILLUMINA	2021-06-30	United States	North America	48	6159.54	7305	0.990269	184188701
SRR15139134	PRJNA731148	AMPLICON	SAMN20215929	SRX11446789	SARS-CoV-2/Human/USA/MO-CDC-ASC210155758/2021	Illumina NovaSeq 6000	PAIRED	RT-PCR	VIRAL RNA	Severe acute respiratory syndrome coronavirus 2	Homo sapiens	ILLUMINA	2021-06-30	United States	North America	53	4848.64	5275	0.933485	144988902
SRR15139135	PRJNA731148	AMPLICON	SAMN20216076	SRX11446788	SARS-CoV-2/Human/USA/FL-CDC-ASC210155757/2021	Illumina NovaSeq 6000	PAIRED	RT-PCR	VIRAL RNA	Severe acute respiratory syndrome coronavirus 2	Homo sapiens	ILLUMINA	2021-06-30	United States	North America	52	4283.21	3746	0.975153	128080977
SRR15139136	PRJNA731148	AMPLICON	SAMN20215972	SRX11446787	SARS-CoV-2/Human/USA/MD-CDC-ASC210155756/2021	Illumina NovaSeq 6000	PAIRED	RT-PCR	VIRAL RNA	Severe acute respiratory syndrome coronavirus 2	Homo sapiens	ILLUMINA	2021-06-29	United States	North America	61	2698.79	1292	0.803832	80701983
SRR15139137	PRJNA731148	AMPLICON	SAMN20216077	SRX11446786	SARS-CoV-2/Human/USA/FL-CDC-ASC210155755/2021	Illumina NovaSeq 6000	PAIRED	RT-PCR	VIRAL RNA	Severe acute respiratory syndrome coronavirus 2	Homo sapiens	ILLUMINA	2021-06-30	United States	North America	49	3695.5	2587	0.94743	110506561
SRR15139138	PRJNA731148	AMPLICON	SAMN20216236	SRX11446785	SARS-CoV-2/Human/USA/CO-CDC-ASC210155638/2021	Illumina NovaSeq 6000	PAIRED	RT-PCR	VIRAL RNA	Severe acute respiratory syndrome coronavirus 2	Homo sapiens	ILLUMINA	2021-07-01	United States	North America	96	1172.06	430	0.727017	35048168
SRR15139139	PRJNA731148	AMPLICON	SAMN20216283	SRX11446784	SARS-CoV-2/Human/USA/CA-CDC-ASC210155637/2021	Illumina NovaSeq 6000	PAIRED	RT-PCR	VIRAL RNA	Severe acute respiratory syndrome coronavirus 2	Homo sapiens	ILLUMINA	2021-07-01	United States	North America	58	5524.61	7214	0.948032	165202299
SRR15139140	PRJNA731148	AMPLICON	SAMN20216083	SRX11446783	SARS-CoV-2/Human/USA/FL-CDC-ASC210155636/2021	Illumina NovaSeq 6000	PAIRED	RT-PCR	VIRAL RNA	Severe acute respiratory syndrome coronavirus 2	Homo sapiens	ILLUMINA	2021-07-01	United States	North America	43	6901.25	7633	0.995887	206368101
SRR15139141	PRJNA731148	AMPLICON	SAMN20216084	SRX11446782	SARS-CoV-2/Human/USA/FL-CDC-ASC210155635/2021	Illumina NovaSeq 6000	PAIRED	RT-PCR	VIRAL RNA	Severe acute respiratory syndrome coronavirus 2	Homo sapiens	ILLUMINA	2021-07-01	United States	North America	54	6228.72	7866	0.986924	186257340
SRR15139142	PRJNA731148	AMPLICON	SAMN20216284	SRX11446781	SARS-CoV-2/Human/USA/CA-CDC-ASC210155633/2021	Illumina NovaSeq 6000	PAIRED	RT-PCR	VIRAL RNA	Severe acute respiratory syndrome coronavirus 2	Homo sapiens	ILLUMINA	2021-07-01	United States	North America	48	7586.33	7957	0.997492	226853898
SRR15139143	PRJNA731148	AMPLICON	SAMN20216285	SRX11446780	SARS-CoV-2/Human/USA/CA-CDC-ASC210155632/2021	Illumina NovaSeq 6000	PAIRED	RT-PCR	VIRAL RNA	Severe acute respiratory syndrome coronavirus 2	Homo sapiens	ILLUMINA	2021-07-01	United States	North America	48	7153.54	7934	0.989733	213912228
SRR15139144	PRJNA731148	AMPLICON	SAMN20216006	SRX11446779	SARS-CoV-2/Human/USA/KS-CDC-ASC210155630/2021	Illumina NovaSeq 6000	PAIRED	RT-PCR	VIRAL RNA	Severe acute respiratory syndrome coronavirus 2	Homo sapiens	ILLUMINA	2021-07-01	United States	North America	48	7487.1	7925	0.997592	223886625
SRR15139145	PRJNA731148	AMPLICON	SAMN20216045	SRX11446778	SARS-CoV-2/Human/USA/GA-CDC-ASC210155629/2021	Illumina NovaSeq 6000	PAIRED	RT-PCR	VIRAL RNA	Severe acute respiratory syndrome coronavirus 2	Homo sapiens	ILLUMINA	2021-07-01	United States	North America	51	1027.8	120	0.520717	30734409
SRR15139146	PRJNA731148	AMPLICON	SAMN20215651	SRX11446777	SARS-CoV-2/Human/USA/TX-CDC-ASC210155628/2021	Illumina NovaSeq 6000	PAIRED	RT-PCR	VIRAL RNA	Severe acute respiratory syndrome coronavirus 2	Homo sapiens	ILLUMINA	2021-07-01	United States	North America	53	3787.47	3247	0.916931	113256631
SRR15139147	PRJNA731148	AMPLICON	SAMN20215627	SRX11446776	SARS-CoV-2/Human/USA/VA-CDC-ASC210155627/2021	Illumina NovaSeq 6000	PAIRED	RT-PCR	VIRAL RNA	Severe acute respiratory syndrome coronavirus 2	Homo sapiens	ILLUMINA	2021-07-01	United States	North America	56	7442.71	7951	0.997659	222559360
SRR15139148	PRJNA731148	AMPLICON	SAMN20215628	SRX11446775	SARS-CoV-2/Human/USA/VA-CDC-ASC210155626/2021	Illumina NovaSeq 6000	PAIRED	RT-PCR	VIRAL RNA	Severe acute respiratory syndrome coronavirus 2	Homo sapiens	ILLUMINA	2021-07-01	United States	North America	56	7523.86	7961	0.997659	224986048
SRR15139149	PRJNA731148	AMPLICON	SAMN20216286	SRX11446774	SARS-CoV-2/Human/USA/CA-CDC-ASC210155625/2021	Illumina NovaSeq 6000	PAIRED	RT-PCR	VIRAL RNA	Severe acute respiratory syndrome coronavirus 2	Homo sapiens	ILLUMINA	2021-07-01	United States	North America	84	5461.43	7077	0.95044	163313056
SRR15139150	PRJNA731148	AMPLICON	SAMN20216287	SRX11446773	SARS-CoV-2/Human/USA/CA-CDC-ASC210155624/2021	Illumina NovaSeq 6000	PAIRED	RT-PCR	VIRAL RNA	Severe acute respiratory syndrome coronavirus 2	Homo sapiens	ILLUMINA	2021-07-01	United States	North America	44	7343.08	7934	0.998495	219580114
SRR15139151	PRJNA731148	AMPLICON	SAMN20216288	SRX11446772	SARS-CoV-2/Human/USA/CA-CDC-ASC210155621/2021	Illumina NovaSeq 6000	PAIRED	RT-PCR	VIRAL RNA	Severe acute respiratory syndrome coronavirus 2	Homo sapiens	ILLUMINA	2021-06-30	United States	North America	67	2182.36	953	0.737919	65259204
SRR15139152	PRJNA731148	AMPLICON	SAMN20216237	SRX11446771	SARS-CoV-2/Human/USA/CO-CDC-ASC210155620/2021	Illumina NovaSeq 6000	PAIRED	RT-PCR	VIRAL RNA	Severe acute respiratory syndrome coronavirus 2	Homo sapiens	ILLUMINA	2021-07-01	United States	North America	53	7492.21	7950	0.998562	224039552
SRR15139153	PRJNA731148	AMPLICON	SAMN20216289	SRX11446770	SARS-CoV-2/Human/USA/CA-CDC-ASC210155619/2021	Illumina NovaSeq 6000	PAIRED	RT-PCR	VIRAL RNA	Severe acute respiratory syndrome coronavirus 2	Homo sapiens	ILLUMINA	2021-07-01	United States	North America	47	7229.86	7943	0.993947	216194356
SRR15139154	PRJNA731148	AMPLICON	SAMN20216290	SRX11446769	SARS-CoV-2/Human/USA/CA-CDC-ASC210155618/2021	Illumina NovaSeq 6000	PAIRED	RT-PCR	VIRAL RNA	Severe acute respiratory syndrome coronavirus 2	Homo sapiens	ILLUMINA	2021-07-01	United States	North America	47	7652.2	7958	0.997626	228823840
SRR15139155	PRJNA731148	AMPLICON	SAMN20216291	SRX11446768	SARS-CoV-2/Human/USA/CA-CDC-ASC210155617/2021	Illumina NovaSeq 6000	PAIRED	RT-PCR	VIRAL RNA	Severe acute respiratory syndrome coronavirus 2	Homo sapiens	ILLUMINA	2021-07-01	United States	North America	56	7441.01	7939	0.997492	222508458
SRR15139156	PRJNA731148	AMPLICON	SAMN20216019	SRX11446767	SARS-CoV-2/Human/USA/IL-CDC-ASC210155616/2021	Illumina NovaSeq 6000	PAIRED	RT-PCR	VIRAL RNA	Severe acute respiratory syndrome coronavirus 2	Homo sapiens	ILLUMINA	2021-07-01	United States	North America	55	7330.14	7923	0.99679	219193223
SRR15139157	PRJNA731148	AMPLICON	SAMN20218339	SRX11446766	SARS-CoV-2/Human/USA/AZ-CDC-ASC210155615/2021	Illumina NovaSeq 6000	PAIRED	RT-PCR	VIRAL RNA	Severe acute respiratory syndrome coronavirus 2	Homo sapiens	ILLUMINA	2021-07-01	United States	North America	56	7228.61	7934	0.997258	216157166
SRR15139158	PRJNA731148	AMPLICON	SAMN20218340	SRX11446765	SARS-CoV-2/Human/USA/AZ-CDC-ASC210155614/2021	Illumina NovaSeq 6000	PAIRED	RT-PCR	VIRAL RNA	Severe acute respiratory syndrome coronavirus 2	Homo sapiens	ILLUMINA	2021-07-01	United States	North America	57	7056.07	7905	0.997124	210997692
SRR15139159	PRJNA731148	AMPLICON	SAMN20215913	SRX11446764	SARS-CoV-2/Human/USA/MT-CDC-ASC210155613/2021	Illumina NovaSeq 6000	PAIRED	RT-PCR	VIRAL RNA	Severe acute respiratory syndrome coronavirus 2	Homo sapiens	ILLUMINA	2021-07-01	United States	North America	47	7356.86	7940	0.992242	219992216
SRR15139160	PRJNA731148	AMPLICON	SAMN20215914	SRX11446763	SARS-CoV-2/Human/USA/MT-CDC-ASC210155612/2021	Illumina NovaSeq 6000	PAIRED	RT-PCR	VIRAL RNA	Severe acute respiratory syndrome coronavirus 2	Homo sapiens	ILLUMINA	2021-07-01	United States	North America	61	3825.78	3134	0.923954	114402349
SRR15139161	PRJNA731148	AMPLICON	SAMN20216292	SRX11446762	SARS-CoV-2/Human/USA/CA-CDC-ASC210155611/2021	Illumina NovaSeq 6000	PAIRED	RT-PCR	VIRAL RNA	Severe acute respiratory syndrome coronavirus 2	Homo sapiens	ILLUMINA	2021-07-01	United States	North America	56	7163.04	7915	0.995853	214196367
SRR15139162	PRJNA731148	AMPLICON	SAMN20216293	SRX11446761	SARS-CoV-2/Human/USA/CA-CDC-ASC210155609/2021	Illumina NovaSeq 6000	PAIRED	RT-PCR	VIRAL RNA	Severe acute respiratory syndrome coronavirus 2	Homo sapiens	ILLUMINA	2021-07-01	United States	North America	118	3053.57	2000	0.843628	91311037
SRR15139163	PRJNA731148	AMPLICON	SAMN20216294	SRX11446760	SARS-CoV-2/Human/USA/CA-CDC-ASC210155608/2021	Illumina NovaSeq 6000	PAIRED	RT-PCR	VIRAL RNA	Severe acute respiratory syndrome coronavirus 2	Homo sapiens	ILLUMINA	2021-07-01	United States	North America	59	4322.32	4413	0.924121	129250289
SRR15139164	PRJNA731148	AMPLICON	SAMN20216013	SRX11446759	SARS-CoV-2/Human/USA/IN-CDC-ASC210155607/2021	Illumina NovaSeq 6000	PAIRED	RT-PCR	VIRAL RNA	Severe acute respiratory syndrome coronavirus 2	Homo sapiens	ILLUMINA	2021-07-01	United States	North America	47	7637.01	7956	0.997693	228369635
SRR15139165	PRJNA731148	AMPLICON	SAMN20216085	SRX11446758	SARS-CoV-2/Human/USA/FL-CDC-ASC210155606/2021	Illumina NovaSeq 6000	PAIRED	RT-PCR	VIRAL RNA	Severe acute respiratory syndrome coronavirus 2	Homo sapiens	ILLUMINA	2021-07-01	United States	North America	65	1913.79	549	0.72772	57227977
SRR15139166	PRJNA731148	AMPLICON	SAMN20216295	SRX11446757	SARS-CoV-2/Human/USA/CA-CDC-ASC210155603/2021	Illumina NovaSeq 6000	PAIRED	RT-PCR	VIRAL RNA	Severe acute respiratory syndrome coronavirus 2	Homo sapiens	ILLUMINA	2021-06-30	United States	North America	81	2940.06	1822	0.867204	87916492
SRR15139167	PRJNA731148	AMPLICON	SAMN20216296	SRX11446756	SARS-CoV-2/Human/USA/CA-CDC-ASC210155602/2021	Illumina NovaSeq 6000	PAIRED	RT-PCR	VIRAL RNA	Severe acute respiratory syndrome coronavirus 2	Homo sapiens	ILLUMINA	2021-07-01	United States	North America	78	4207.79	4179	0.915427	125825636
SRR15139168	PRJNA731148	AMPLICON	SAMN20216297	SRX11446755	SARS-CoV-2/Human/USA/CA-CDC-ASC210155601/2021	Illumina NovaSeq 6000	PAIRED	RT-PCR	VIRAL RNA	Severe acute respiratory syndrome coronavirus 2	Homo sapiens	ILLUMINA	2021-07-01	United States	North America	54	6925.2	7885	0.980336	207084230
SRR15139169	PRJNA731148	AMPLICON	SAMN20216298	SRX11446754	SARS-CoV-2/Human/USA/CA-CDC-ASC210155600/2021	Illumina NovaSeq 6000	PAIRED	RT-PCR	VIRAL RNA	Severe acute respiratory syndrome coronavirus 2	Homo sapiens	ILLUMINA	2021-07-01	United States	North America	56	4482.87	4269	0.979534	134051150
SRR15139170	PRJNA731148	AMPLICON	SAMN20216299	SRX11446753	SARS-CoV-2/Human/USA/CA-CDC-ASC210155599/2021	Illumina NovaSeq 6000	PAIRED	RT-PCR	VIRAL RNA	Severe acute respiratory syndrome coronavirus 2	Homo sapiens	ILLUMINA	2021-07-01	United States	North America	50	7506.51	7945	0.997425	224467279
SRR15139171	PRJNA731148	AMPLICON	SAMN20215652	SRX11446752	SARS-CoV-2/Human/USA/TX-CDC-ASC210155598/2021	Illumina NovaSeq 6000	PAIRED	RT-PCR	VIRAL RNA	Severe acute respiratory syndrome coronavirus 2	Homo sapiens	ILLUMINA	2021-07-01	United States	North America	45	7749.07	7958	0.997626	231720495
SRR15139172	PRJNA731148	AMPLICON	SAMN20215616	SRX11446751	SARS-CoV-2/Human/USA/WI-CDC-ASC210155597/2021	Illumina NovaSeq 6000	PAIRED	RT-PCR	VIRAL RNA	Severe acute respiratory syndrome coronavirus 2	Homo sapiens	ILLUMINA	2021-07-01	United States	North America	61	3942.98	3282	0.966124	117906909
SRR15139173	PRJNA731148	AMPLICON	SAMN20216086	SRX11446750	SARS-CoV-2/Human/USA/FL-CDC-ASC210155596/2021	Illumina NovaSeq 6000	PAIRED	RT-PCR	VIRAL RNA	Severe acute respiratory syndrome coronavirus 2	Homo sapiens	ILLUMINA	2021-07-01	United States	North America	52	7463.41	7955	0.997592	223178458
SRR15139174	PRJNA731148	AMPLICON	SAMN20218341	SRX11446749	SARS-CoV-2/Human/USA/AZ-CDC-ASC210155595/2021	Illumina NovaSeq 6000	PAIRED	RT-PCR	VIRAL RNA	Severe acute respiratory syndrome coronavirus 2	Homo sapiens	ILLUMINA	2021-07-01	United States	North America	56	6270.8	7168	0.990001	187515715
SRR15139175	PRJNA731148	AMPLICON	SAMN20216087	SRX11446748	SARS-CoV-2/Human/USA/FL-CDC-ASC210155594/2021	Illumina NovaSeq 6000	PAIRED	RT-PCR	VIRAL RNA	Severe acute respiratory syndrome coronavirus 2	Homo sapiens	ILLUMINA	2021-07-01	United States	North America	52	7294.77	7933	0.997392	218135621
SRR15139176	PRJNA731148	AMPLICON	SAMN20215819	SRX11446747	SARS-CoV-2/Human/USA/PA-CDC-ASC210155590/2021	Illumina NovaSeq 6000	PAIRED	RT-PCR	VIRAL RNA	Severe acute respiratory syndrome coronavirus 2	Homo sapiens	ILLUMINA	2021-07-01	United States	North America	49	6619.71	7843	0.972377	197949296
SRR15139305	PRJNA656534	AMPLICON	SAMN20218555	SRX11447009	USA/NMDOH-2021132267/2021	Illumina MiSeq	PAIRED	RT-PCR	VIRAL RNA	Severe acute respiratory syndrome coronavirus 2	Homo sapiens	ILLUMINA	2021-06-17	United States	North America	123	397.851	228	0.643748	11896938
SRR15139306	PRJNA656534	AMPLICON	SAMN20218554	SRX11447008	USA/NMDOH-2021132266/2021	Illumina MiSeq	PAIRED	RT-PCR	VIRAL RNA	Severe acute respiratory syndrome coronavirus 2	Homo sapiens	ILLUMINA	2021-06-24	United States	North America	58	1014.98	995	0.980571	30350807
SRR15139307	PRJNA656534	AMPLICON	SAMN20218553	SRX11447007	USA/NMDOH-2021132264/2021	Illumina MiSeq	PAIRED	RT-PCR	VIRAL RNA	Severe acute respiratory syndrome coronavirus 2	Homo sapiens	ILLUMINA	2021-06-24	United States	North America	52	1190.98	1179	0.982911	35614007
SRR15139308	PRJNA656534	AMPLICON	SAMN20218552	SRX11447006	USA/NMDOH-2021132263/2021	Illumina MiSeq	PAIRED	RT-PCR	VIRAL RNA	Severe acute respiratory syndrome coronavirus 2	Homo sapiens	ILLUMINA	2021-06-20	United States	North America	47	1175.45	1130	0.987526	35149605
SRR15139309	PRJNA656534	AMPLICON	SAMN20218551	SRX11447005	USA/NMDOH-2021132050/2021	Illumina MiSeq	PAIRED	RT-PCR	VIRAL RNA	Severe acute respiratory syndrome coronavirus 2	Homo sapiens	ILLUMINA	2021-06-25	United States	North America	45	1076.81	1027	0.990904	32199727
SRR15139310	PRJNA656534	AMPLICON	SAMN20218592	SRX11447004	USA/NMDOH-2021134026/2021	Illumina MiSeq	PAIRED	RT-PCR	VIRAL RNA	Severe acute respiratory syndrome coronavirus 2	Homo sapiens	ILLUMINA	2021-06-22	United States	North America	50	1008.69	959	0.987627	30162979
SRR15139311	PRJNA656534	AMPLICON	SAMN20218591	SRX11447003	USA/NMDOH-2021134024/2021	Illumina MiSeq	PAIRED	RT-PCR	VIRAL RNA	Severe acute respiratory syndrome coronavirus 2	Homo sapiens	ILLUMINA	2021-06-23	United States	North America	86	1069.04	1034	0.949938	31967639
SRR15139312	PRJNA656534	AMPLICON	SAMN20218590	SRX11447002	USA/NMDOH-2021134022/2021	Illumina MiSeq	PAIRED	RT-PCR	VIRAL RNA	Severe acute respiratory syndrome coronavirus 2	Homo sapiens	ILLUMINA	2021-06-25	United States	North America	49	813.636	783	0.985787	24330161
SRR15139313	PRJNA656534	AMPLICON	SAMN20218589	SRX11447001	USA/NMDOH-2021134020/2021	Illumina MiSeq	PAIRED	RT-PCR	VIRAL RNA	Severe acute respiratory syndrome coronavirus 2	Homo sapiens	ILLUMINA	2021-06-24	United States	North America	43	823.331	779	0.985486	24620069
SRR15139314	PRJNA656534	AMPLICON	SAMN20218588	SRX11447000	USA/NMDOH-2021134017/2021	Illumina MiSeq	PAIRED	RT-PCR	VIRAL RNA	Severe acute respiratory syndrome coronavirus 2	Homo sapiens	ILLUMINA	2021-06-22	United States	North America	60	773.609	725	0.916798	23133232
SRR15139315	PRJNA656534	AMPLICON	SAMN20218587	SRX11446999	USA/NMDOH-2021134016/2021	Illumina MiSeq	PAIRED	RT-PCR	VIRAL RNA	Severe acute respiratory syndrome coronavirus 2	Homo sapiens	ILLUMINA	2021-06-24	United States	North America	44	855.545	820	0.98455	25583376
SRR15139316	PRJNA656534	AMPLICON	SAMN20218586	SRX11446998	USA/NMDOH-2021134014/2021	Illumina MiSeq	PAIRED	RT-PCR	VIRAL RNA	Severe acute respiratory syndrome coronavirus 2	Homo sapiens	ILLUMINA	2021-06-24	United States	North America	45	1021.54	996	0.980704	30547010
SRR15139317	PRJNA656534	AMPLICON	SAMN20218550	SRX11446997	USA/NMDOH-2021132049/2021	Illumina MiSeq	PAIRED	RT-PCR	VIRAL RNA	Severe acute respiratory syndrome coronavirus 2	Homo sapiens	ILLUMINA	2021-06-26	United States	North America	46	1015.86	982	0.984818	30377382
SRR15139318	PRJNA656534	AMPLICON	SAMN20218585	SRX11446996	USA/NMDOH-2021134012/2021	Illumina MiSeq	PAIRED	RT-PCR	VIRAL RNA	Severe acute respiratory syndrome coronavirus 2	Homo sapiens	ILLUMINA	2021-06-22	United States	North America	55	1004.91	953	0.994683	30049886
SRR15139319	PRJNA656534	AMPLICON	SAMN20218584	SRX11446995	USA/NMDOH-2021134009/2021	Illumina MiSeq	PAIRED	RT-PCR	VIRAL RNA	Severe acute respiratory syndrome coronavirus 2	Homo sapiens	ILLUMINA	2021-06-22	United States	North America	41	1186.43	1131	0.995184	35477675
SRR15139320	PRJNA656534	AMPLICON	SAMN20218583	SRX11446994	USA/NMDOH-2021133874/2021	Illumina MiSeq	PAIRED	RT-PCR	VIRAL RNA	Severe acute respiratory syndrome coronavirus 2	Homo sapiens	ILLUMINA	2021-07-07	United States	North America	232	428.054	270	0.694378	12800104
SRR15139321	PRJNA656534	AMPLICON	SAMN20218582	SRX11446993	USA/NMDOH-2021132524/2021	Illumina MiSeq	PAIRED	RT-PCR	VIRAL RNA	Severe acute respiratory syndrome coronavirus 2	Homo sapiens	ILLUMINA	2021-06-16	United States	North America	43	990.181	934	0.98562	29609385
SRR15139322	PRJNA656534	AMPLICON	SAMN20218581	SRX11446992	USA/NMDOH-2021132518/2021	Illumina MiSeq	PAIRED	RT-PCR	VIRAL RNA	Severe acute respiratory syndrome coronavirus 2	Homo sapiens	ILLUMINA	2021-06-16	United States	North America	82	789.675	690	0.867104	23613642
SRR15139323	PRJNA656534	AMPLICON	SAMN20218580	SRX11446991	USA/NMDOH-2021132516/2021	Illumina MiSeq	PAIRED	RT-PCR	VIRAL RNA	Severe acute respiratory syndrome coronavirus 2	Homo sapiens	ILLUMINA	2021-06-17	United States	North America	57	1010.14	948	0.94937	30206182
SRR15139324	PRJNA656534	AMPLICON	SAMN20218579	SRX11446990	USA/NMDOH-2021132515/2021	Illumina MiSeq	PAIRED	RT-PCR	VIRAL RNA	Severe acute respiratory syndrome coronavirus 2	Homo sapiens	ILLUMINA	2021-06-18	United States	North America	51	1040.4	1041	0.937832	31111034
SRR15139325	PRJNA656534	AMPLICON	SAMN20218578	SRX11446989	USA/NMDOH-2021132513/2021	Illumina MiSeq	PAIRED	RT-PCR	VIRAL RNA	Severe acute respiratory syndrome coronavirus 2	Homo sapiens	ILLUMINA	2021-06-17	United States	North America	61	976.554	938	0.951309	29201895
SRR15139326	PRJNA656534	AMPLICON	SAMN20218577	SRX11446988	USA/NMDOH-2021132512/2021	Illumina MiSeq	PAIRED	RT-PCR	VIRAL RNA	Severe acute respiratory syndrome coronavirus 2	Homo sapiens	ILLUMINA	2021-06-17	United States	North America	48	1192.37	1178	0.969301	35655362
SRR15139327	PRJNA656534	AMPLICON	SAMN20218576	SRX11446987	USA/NMDOH-2021132509/2021	Illumina MiSeq	PAIRED	RT-PCR	VIRAL RNA	Severe acute respiratory syndrome coronavirus 2	Homo sapiens	ILLUMINA	2021-06-17	United States	North America	51	1081.02	1020	0.985486	32325636
SRR15139328	PRJNA656534	AMPLICON	SAMN20218549	SRX11446986	USA/NMDOH-2021132048/2021	Illumina MiSeq	PAIRED	RT-PCR	VIRAL RNA	Severe acute respiratory syndrome coronavirus 2	Homo sapiens	ILLUMINA	2021-06-24	United States	North America	48	1010.4	960	0.985286	30213939
SRR15139329	PRJNA656534	AMPLICON	SAMN20218575	SRX11446985	USA/NMDOH-2021132508/2021	Illumina MiSeq	PAIRED	RT-PCR	VIRAL RNA	Severe acute respiratory syndrome coronavirus 2	Homo sapiens	ILLUMINA	2021-06-18	United States	North America	54	986.033	947	0.98542	29485352
SRR15139330	PRJNA656534	AMPLICON	SAMN20218574	SRX11446984	USA/NMDOH-2021132507/2021	Illumina MiSeq	PAIRED	RT-PCR	VIRAL RNA	Severe acute respiratory syndrome coronavirus 2	Homo sapiens	ILLUMINA	2021-06-21	United States	North America	47	1079.28	1033	0.934622	32273858
SRR15139331	PRJNA656534	AMPLICON	SAMN20218573	SRX11446983	USA/NMDOH-2021132504/2021	Illumina MiSeq	PAIRED	RT-PCR	VIRAL RNA	Severe acute respiratory syndrome coronavirus 2	Homo sapiens	ILLUMINA	2021-06-21	United States	North America	58	1277.01	1239	0.987861	38186396
SRR15139332	PRJNA656534	AMPLICON	SAMN20218572	SRX11446982	USA/NMDOH-2021132501/2021	Illumina MiSeq	PAIRED	RT-PCR	VIRAL RNA	Severe acute respiratory syndrome coronavirus 2	Homo sapiens	ILLUMINA	2021-06-17	United States	North America	60	1154.37	1171	0.951811	34519148
SRR15139333	PRJNA656534	AMPLICON	SAMN20218571	SRX11446981	USA/NMDOH-2021132500/2021	Illumina MiSeq	PAIRED	RT-PCR	VIRAL RNA	Severe acute respiratory syndrome coronavirus 2	Homo sapiens	ILLUMINA	2021-06-18	United States	North America	45	1224.68	1164	0.976357	36621501
SRR15139334	PRJNA656534	AMPLICON	SAMN20218570	SRX11446980	USA/NMDOH-2021132499/2021	Illumina MiSeq	PAIRED	RT-PCR	VIRAL RNA	Severe acute respiratory syndrome coronavirus 2	Homo sapiens	ILLUMINA	2021-06-18	United States	North America	44	1113.46	1079	0.991941	33295745
SRR15139335	PRJNA656534	AMPLICON	SAMN20218569	SRX11446979	USA/NMDOH-2021132498/2021	Illumina MiSeq	PAIRED	RT-PCR	VIRAL RNA	Severe acute respiratory syndrome coronavirus 2	Homo sapiens	ILLUMINA	2021-06-18	United States	North America	104	284.848	182	0.642912	8517813
SRR15139336	PRJNA656534	AMPLICON	SAMN20218568	SRX11446978	USA/NMDOH-2021132497/2021	Illumina MiSeq	PAIRED	RT-PCR	VIRAL RNA	Severe acute respiratory syndrome coronavirus 2	Homo sapiens	ILLUMINA	2021-06-18	United States	North America	47	1160.25	1131	0.984951	34694828
SRR15139337	PRJNA656534	AMPLICON	SAMN20218567	SRX11446977	USA/NMDOH-2021132496/2021	Illumina MiSeq	PAIRED	RT-PCR	VIRAL RNA	Severe acute respiratory syndrome coronavirus 2	Homo sapiens	ILLUMINA	2021-06-21	United States	North America	59	1158.1	1158	0.956259	34630812
SRR15139338	PRJNA656534	AMPLICON	SAMN20218566	SRX11446976	USA/NMDOH-2021132495/2021	Illumina MiSeq	PAIRED	RT-PCR	VIRAL RNA	Severe acute respiratory syndrome coronavirus 2	Homo sapiens	ILLUMINA	2021-06-22	United States	North America	60	1030.42	1007	0.956693	30812754
SRR15139339	PRJNA656534	AMPLICON	SAMN20218548	SRX11446975	USA/NMDOH-2021132047/2021	Illumina MiSeq	PAIRED	RT-PCR	VIRAL RNA	Severe acute respiratory syndrome coronavirus 2	Homo sapiens	ILLUMINA	2021-06-25	United States	North America	55	879.898	825	0.9279	26311576
SRR15139340	PRJNA656534	AMPLICON	SAMN20218565	SRX11446974	USA/NMDOH-2021132494/2021	Illumina MiSeq	PAIRED	RT-PCR	VIRAL RNA	Severe acute respiratory syndrome coronavirus 2	Homo sapiens	ILLUMINA	2021-06-18	United States	North America	48	1095.11	1038	0.98562	32746961
SRR15139341	PRJNA656534	AMPLICON	SAMN20218564	SRX11446973	USA/NMDOH-2021132493/2021	Illumina MiSeq	PAIRED	RT-PCR	VIRAL RNA	Severe acute respiratory syndrome coronavirus 2	Homo sapiens	ILLUMINA	2021-06-19	United States	North America	47	853.344	844	0.977293	25517549
SRR15139342	PRJNA656534	AMPLICON	SAMN20218563	SRX11446972	USA/NMDOH-2021132491/2021	Illumina MiSeq	PAIRED	RT-PCR	VIRAL RNA	Severe acute respiratory syndrome coronavirus 2	Homo sapiens	ILLUMINA	2021-06-17	United States	North America	62	704.008	624	0.868341	21051965
SRR15139343	PRJNA656534	AMPLICON	SAMN20218562	SRX11446971	USA/NMDOH-2021132489/2021	Illumina MiSeq	PAIRED	RT-PCR	VIRAL RNA	Severe acute respiratory syndrome coronavirus 2	Homo sapiens	ILLUMINA	2021-06-18	United States	North America	58	1144.68	1133	0.969602	34229227
SRR15139344	PRJNA656534	AMPLICON	SAMN20218561	SRX11446970	USA/NMDOH-2021132488/2021	Illumina MiSeq	PAIRED	RT-PCR	VIRAL RNA	Severe acute respiratory syndrome coronavirus 2	Homo sapiens	ILLUMINA	2021-06-21	United States	North America	49	866.985	828	0.986791	25925445
SRR15139345	PRJNA656534	AMPLICON	SAMN20218560	SRX11446969	USA/NMDOH-2021132487/2021	Illumina MiSeq	PAIRED	RT-PCR	VIRAL RNA	Severe acute respiratory syndrome coronavirus 2	Homo sapiens	ILLUMINA	2021-06-17	United States	North America	47	1313.85	1307	0.967361	39287990
SRR15139346	PRJNA656534	AMPLICON	SAMN20218559	SRX11446968	USA/NMDOH-2021132486/2021	Illumina MiSeq	PAIRED	RT-PCR	VIRAL RNA	Severe acute respiratory syndrome coronavirus 2	Homo sapiens	ILLUMINA	2021-06-18	United States	North America	49	1030.94	1004	0.937899	30828173
SRR15139347	PRJNA656534	AMPLICON	SAMN20218558	SRX11446967	USA/NMDOH-2021132373/2021	Illumina MiSeq	PAIRED	RT-PCR	VIRAL RNA	Severe acute respiratory syndrome coronavirus 2	Homo sapiens	ILLUMINA	2021-06-29	United States	North America	56	1076.82	1045	0.983346	32200291
SRR15139348	PRJNA656534	AMPLICON	SAMN20218557	SRX11446966	USA/NMDOH-2021132372/2021	Illumina MiSeq	PAIRED	RT-PCR	VIRAL RNA	Severe acute respiratory syndrome coronavirus 2	Homo sapiens	ILLUMINA	2021-06-28	United States	North America	50	634.589	567	0.898104	18976103
SRR15139349	PRJNA656534	AMPLICON	SAMN20218556	SRX11446965	USA/NMDOH-2021132268/2021	Illumina MiSeq	PAIRED	RT-PCR	VIRAL RNA	Severe acute respiratory syndrome coronavirus 2	Homo sapiens	ILLUMINA	2021-06-17	United States	North America	49	866.456	839	0.950373	25909631
SRR15139350	PRJNA656534	AMPLICON	SAMN20218547	SRX11446964	USA/NMDOH-2021132045/2021	Illumina MiSeq	PAIRED	RT-PCR	VIRAL RNA	Severe acute respiratory syndrome coronavirus 2	Homo sapiens	ILLUMINA	2021-06-26	United States	North America	51	957.394	900	0.98572	28628955
SRR15139351	PRJNA656534	AMPLICON	SAMN20218546	SRX11446963	USA/NMDOH-2021132044/2021	Illumina MiSeq	PAIRED	RT-PCR	VIRAL RNA	Severe acute respiratory syndrome coronavirus 2	Homo sapiens	ILLUMINA	2021-06-25	United States	North America	49	1004.77	962	0.992777	30045496
SRR15139391	PRJNA731149	AMPLICON	SAMN20210742	SRX11447798	SARS-CoV-2/Human/USA/MN-CDC-IBX033270828095/2021	Illumina NovaSeq 6000	PAIRED	RT-PCR	VIRAL RNA	Severe acute respiratory syndrome coronavirus 2	Homo sapiens	ILLUMINA	2021-04-01	United States	North America	31	4281	4786	0.933619	128014631
SRR15139392	PRJNA731149	AMPLICON	SAMN20223469	SRX11447345	SARS-CoV-2/Human/USA/MN-CDC-IBX058270820777/2021	Illumina NovaSeq 6000	PAIRED	RT-PCR	VIRAL RNA	Severe acute respiratory syndrome coronavirus 2	Homo sapiens	ILLUMINA	2021-03-30	United States	North America	67	2552.21	1326	0.862656	76318749
SRR15139393	PRJNA731149	AMPLICON	SAMN20223470	SRX11447344	SARS-CoV-2/Human/USA/MN-CDC-IBX057015716418/2021	Illumina NovaSeq 6000	PAIRED	RT-PCR	VIRAL RNA	Severe acute respiratory syndrome coronavirus 2	Homo sapiens	ILLUMINA	2021-04-05	United States	North America	61	1826.88	1309	0.871719	54629286
SRR15139394	PRJNA731149	AMPLICON	SAMN20223471	SRX11447343	SARS-CoV-2/Human/USA/MN-CDC-IBX056676832035/2021	Illumina NovaSeq 6000	PAIRED	RT-PCR	VIRAL RNA	Severe acute respiratory syndrome coronavirus 2	Homo sapiens	ILLUMINA	2021-04-05	United States	North America	48	5395.26	5956	0.988162	161334322
SRR15139395	PRJNA731149	AMPLICON	SAMN20223472	SRX11447342	SARS-CoV-2/Human/USA/MN-CDC-IBX056349413460/2021	Illumina NovaSeq 6000	PAIRED	RT-PCR	VIRAL RNA	Severe acute respiratory syndrome coronavirus 2	Homo sapiens	ILLUMINA	2021-04-04	United States	North America	113	1023.46	599	0.756847	30604539
SRR15139396	PRJNA731149	AMPLICON	SAMN20223473	SRX11447341	SARS-CoV-2/Human/USA/MN-CDC-IBX056006219567/2021	Illumina NovaSeq 6000	PAIRED	RT-PCR	VIRAL RNA	Severe acute respiratory syndrome coronavirus 2	Homo sapiens	ILLUMINA	2021-04-05	United States	North America	72	1349.73	674	0.772698	40360840
SRR15139397	PRJNA731149	AMPLICON	SAMN20223474	SRX11447340	SARS-CoV-2/Human/USA/MN-CDC-IBX054756756539/2021	Illumina NovaSeq 6000	PAIRED	RT-PCR	VIRAL RNA	Severe acute respiratory syndrome coronavirus 2	Homo sapiens	ILLUMINA	2021-04-05	United States	North America	59	4168.9	4496	0.942079	124662728
SRR15139398	PRJNA731149	AMPLICON	SAMN20222416	SRX11447339	SARS-CoV-2/Human/USA/NJ-CDC-IBX054612917577/2021	Illumina NovaSeq 6000	PAIRED	RT-PCR	VIRAL RNA	Severe acute respiratory syndrome coronavirus 2	Homo sapiens	ILLUMINA	2021-04-01	United States	North America	73	3575.85	3339	0.948333	106928690
SRR15139399	PRJNA731149	AMPLICON	SAMN20223475	SRX11447338	SARS-CoV-2/Human/USA/MN-CDC-IBX053527285086/2021	Illumina NovaSeq 6000	PAIRED	RT-PCR	VIRAL RNA	Severe acute respiratory syndrome coronavirus 2	Homo sapiens	ILLUMINA	2021-04-03	United States	North America	51	4293.9	4560	0.966291	128400377
SRR15139400	PRJNA731149	AMPLICON	SAMN20223551	SRX11447337	SARS-CoV-2/Human/USA/MI-CDC-IBX052410073948/2021	Illumina NovaSeq 6000	PAIRED	RT-PCR	VIRAL RNA	Severe acute respiratory syndrome coronavirus 2	Homo sapiens	ILLUMINA	2021-04-07	United States	North America	73	2520.15	1944	0.886132	75360007
SRR15139401	PRJNA731149	AMPLICON	SAMN20222417	SRX11447336	SARS-CoV-2/Human/USA/NJ-CDC-IBX052409009457/2021	Illumina NovaSeq 6000	PAIRED	RT-PCR	VIRAL RNA	Severe acute respiratory syndrome coronavirus 2	Homo sapiens	ILLUMINA	2021-03-31	United States	North America	129	1845.26	1303	0.843695	55178898
SRR15139402	PRJNA731149	AMPLICON	SAMN20210740	SRX11447335	SARS-CoV-2/Human/USA/MN-CDC-IBX052391416178/2021	Illumina NovaSeq 6000	PAIRED	RT-PCR	VIRAL RNA	Severe acute respiratory syndrome coronavirus 2	Homo sapiens	ILLUMINA	2021-04-01	United States	North America	53	6522.95	7728	0.994616	195055783
SRR15139403	PRJNA731149	AMPLICON	SAMN20223476	SRX11447334	SARS-CoV-2/Human/USA/MN-CDC-IBX052382240447/2021	Illumina NovaSeq 6000	PAIRED	RT-PCR	VIRAL RNA	Severe acute respiratory syndrome coronavirus 2	Homo sapiens	ILLUMINA	2021-03-31	United States	North America	45	5188.45	5727	0.988162	155150361
SRR15139404	PRJNA731149	AMPLICON	SAMN20223477	SRX11447333	SARS-CoV-2/Human/USA/MN-CDC-IBX051770021866/2021	Illumina NovaSeq 6000	PAIRED	RT-PCR	VIRAL RNA	Severe acute respiratory syndrome coronavirus 2	Homo sapiens	ILLUMINA	2021-04-01	United States	North America	61	3079.94	2650	0.946427	92099579
SRR15139405	PRJNA731149	AMPLICON	SAMN20223478	SRX11447076	SARS-CoV-2/Human/USA/MN-CDC-IBX051610677478/2021	Illumina NovaSeq 6000	PAIRED	RT-PCR	VIRAL RNA	Severe acute respiratory syndrome coronavirus 2	Homo sapiens	ILLUMINA	2021-03-30	United States	North America	56	4458.39	4843	0.95161	133319325
SRR15139406	PRJNA731149	AMPLICON	SAMN20222255	SRX11447331	SARS-CoV-2/Human/USA/VA-CDC-IBX002583386527/2021	Illumina NovaSeq 6000	PAIRED	RT-PCR	VIRAL RNA	Severe acute respiratory syndrome coronavirus 2	Homo sapiens	ILLUMINA	2021-04-02	United States	North America	57	3019.34	2725	0.941678	90287266
SRR15139407	PRJNA731149	AMPLICON	SAMN20223544	SRX11447330	SARS-CoV-2/Human/USA/MN-CDC-IBX001804547798/2021	Illumina NovaSeq 6000	PAIRED	RT-PCR	VIRAL RNA	Severe acute respiratory syndrome coronavirus 2	Homo sapiens	ILLUMINA	2021-04-04	United States	North America	70	3377.18	3031	0.906799	100987931
SRR15139408	PRJNA731149	AMPLICON	SAMN20223545	SRX11447329	SARS-CoV-2/Human/USA/MN-CDC-IBX000809119798/2021	Illumina NovaSeq 6000	PAIRED	RT-PCR	VIRAL RNA	Severe acute respiratory syndrome coronavirus 2	Homo sapiens	ILLUMINA	2021-04-03	United States	North America	39	4693.3	4733	0.995118	140343880
SRR15139409	PRJNA731149	AMPLICON	SAMN20222529	SRX11447327	SARS-CoV-2/Human/USA/MN-CDC-IBX901625271121/2021	Illumina NovaSeq 6000	PAIRED	RT-PCR	VIRAL RNA	Severe acute respiratory syndrome coronavirus 2	Homo sapiens	ILLUMINA	2021-04-05	United States	North America	42	3707.2	3769	0.9382	110856253
SRR15139410	PRJNA731149	AMPLICON	SAMN20222530	SRX11447326	SARS-CoV-2/Human/USA/MN-CDC-IBX901011405997/2021	Illumina NovaSeq 6000	PAIRED	RT-PCR	VIRAL RNA	Severe acute respiratory syndrome coronavirus 2	Homo sapiens	ILLUMINA	2021-04-05	United States	North America	63	2308.51	1730	0.864896	69031301
SRR15139411	PRJNA731149	AMPLICON	SAMN20222531	SRX11447325	SARS-CoV-2/Human/USA/MN-CDC-IBX899741202804/2021	Illumina NovaSeq 6000	PAIRED	RT-PCR	VIRAL RNA	Severe acute respiratory syndrome coronavirus 2	Homo sapiens	ILLUMINA	2021-04-05	United States	North America	50	5201.34	5823	0.983781	155535581
SRR15139412	PRJNA731149	AMPLICON	SAMN20222532	SRX11447324	SARS-CoV-2/Human/USA/MN-CDC-IBX899043622617/2021	Illumina NovaSeq 6000	PAIRED	RT-PCR	VIRAL RNA	Severe acute respiratory syndrome coronavirus 2	Homo sapiens	ILLUMINA	2021-04-03	United States	North America	72	2590.75	2111	0.894191	77471071
SRR15139413	PRJNA731149	AMPLICON	SAMN20222533	SRX11447323	SARS-CoV-2/Human/USA/MN-CDC-IBX897730113533/2021	Illumina NovaSeq 6000	PAIRED	RT-PCR	VIRAL RNA	Severe acute respiratory syndrome coronavirus 2	Homo sapiens	ILLUMINA	2021-04-03	United States	North America	49	4058.31	4302	0.962211	121355598
SRR15139414	PRJNA731149	AMPLICON	SAMN20222534	SRX11447322	SARS-CoV-2/Human/USA/MN-CDC-IBX897247674048/2021	Illumina NovaSeq 6000	PAIRED	RT-PCR	VIRAL RNA	Severe acute respiratory syndrome coronavirus 2	Homo sapiens	ILLUMINA	2021-04-05	United States	North America	65	2098.37	1312	0.846002	62747705
SRR15139415	PRJNA731149	AMPLICON	SAMN20222535	SRX11447321	SARS-CoV-2/Human/USA/MN-CDC-IBX895363547380/2021	Illumina NovaSeq 6000	PAIRED	RT-PCR	VIRAL RNA	Severe acute respiratory syndrome coronavirus 2	Homo sapiens	ILLUMINA	2021-03-31	United States	North America	52	5528.69	6149	0.988797	165324436
SRR15139416	PRJNA731149	AMPLICON	SAMN20222229	SRX11447320	SARS-CoV-2/Human/USA/WV-CDC-IBX894903431972/2021	Illumina NovaSeq 6000	PAIRED	RT-PCR	VIRAL RNA	Severe acute respiratory syndrome coronavirus 2	Homo sapiens	ILLUMINA	2021-03-30	United States	North America	48	4616.58	5170	0.964485	138049693
SRR15139417	PRJNA731149	AMPLICON	SAMN20223794	SRX11447319	SARS-CoV-2/Human/USA/CT-CDC-IBX894784948651/2021	Illumina NovaSeq 6000	PAIRED	RT-PCR	VIRAL RNA	Severe acute respiratory syndrome coronavirus 2	Homo sapiens	ILLUMINA	2021-03-30	United States	North America	50	5609.93	5948	0.996656	167753749
SRR15139418	PRJNA731149	AMPLICON	SAMN20210595	SRX11447318	SARS-CoV-2/Human/USA/MN-CDC-IBX894277119960/2021	Illumina NovaSeq 6000	PAIRED	RT-PCR	VIRAL RNA	Severe acute respiratory syndrome coronavirus 2	Homo sapiens	ILLUMINA	2021-04-01	United States	North America	45	7316.46	7886	0.99679	218784179
SRR15139419	PRJNA731149	AMPLICON	SAMN20222536	SRX11447317	SARS-CoV-2/Human/USA/MN-CDC-IBX893890518781/2021	Illumina NovaSeq 6000	PAIRED	RT-PCR	VIRAL RNA	Severe acute respiratory syndrome coronavirus 2	Homo sapiens	ILLUMINA	2021-03-31	United States	North America	49	4101.34	4330	0.968465	122642239
SRR15139420	PRJNA731149	AMPLICON	SAMN20222537	SRX11447316	SARS-CoV-2/Human/USA/MN-CDC-IBX893659113858/2021	Illumina NovaSeq 6000	PAIRED	RT-PCR	VIRAL RNA	Severe acute respiratory syndrome coronavirus 2	Homo sapiens	ILLUMINA	2021-04-01	United States	North America	60	2275.63	1850	0.896131	68048163
SRR15139421	PRJNA731149	AMPLICON	SAMN20222299	SRX11447315	SARS-CoV-2/Human/USA/NY-CDC-IBX893622483502/2021	Illumina NovaSeq 6000	PAIRED	RT-PCR	VIRAL RNA	Severe acute respiratory syndrome coronavirus 2	Homo sapiens	ILLUMINA	2021-04-03	United States	North America	80	2148.71	1622	0.88553	64252748
SRR15139422	PRJNA731149	AMPLICON	SAMN20222538	SRX11447314	SARS-CoV-2/Human/USA/MN-CDC-IBX892754836676/2021	Illumina NovaSeq 6000	PAIRED	RT-PCR	VIRAL RNA	Severe acute respiratory syndrome coronavirus 2	Homo sapiens	ILLUMINA	2021-04-03	United States	North America	86	932.897	390	0.688794	27896405
SRR15139423	PRJNA731149	AMPLICON	SAMN20222539	SRX11447313	SARS-CoV-2/Human/USA/MN-CDC-IBX891967993496/2021	Illumina NovaSeq 6000	PAIRED	RT-PCR	VIRAL RNA	Severe acute respiratory syndrome coronavirus 2	Homo sapiens	ILLUMINA	2021-04-01	United States	North America	87	611.337	303	0.669063	18280798
SRR15139424	PRJNA731149	AMPLICON	SAMN20222540	SRX11447312	SARS-CoV-2/Human/USA/MN-CDC-IBX891130694320/2021	Illumina NovaSeq 6000	PAIRED	RT-PCR	VIRAL RNA	Severe acute respiratory syndrome coronavirus 2	Homo sapiens	ILLUMINA	2021-04-02	United States	North America	54	3055.56	2969	0.95365	91370355
SRR15139425	PRJNA731149	AMPLICON	SAMN20222541	SRX11447311	SARS-CoV-2/Human/USA/MN-CDC-IBX890087696683/2021	Illumina NovaSeq 6000	PAIRED	RT-PCR	VIRAL RNA	Severe acute respiratory syndrome coronavirus 2	Homo sapiens	ILLUMINA	2021-03-31	United States	North America	84	3575.16	3318	0.726783	106907895
SRR15139426	PRJNA731149	AMPLICON	SAMN20222542	SRX11447310	SARS-CoV-2/Human/USA/MN-CDC-IBX890054994731/2021	Illumina NovaSeq 6000	PAIRED	RT-PCR	VIRAL RNA	Severe acute respiratory syndrome coronavirus 2	Homo sapiens	ILLUMINA	2021-04-03	United States	North America	58	3562.3	3662	0.956225	106523431
SRR15139427	PRJNA731149	AMPLICON	SAMN20222267	SRX11447309	SARS-CoV-2/Human/USA/PA-CDC-IBX889854340139/2021	Illumina NovaSeq 6000	PAIRED	RT-PCR	VIRAL RNA	Severe acute respiratory syndrome coronavirus 2	Homo sapiens	ILLUMINA	2021-04-02	United States	North America	87	2997.16	2420	0.882988	89623944
SRR15139428	PRJNA731149	AMPLICON	SAMN20222543	SRX11447308	SARS-CoV-2/Human/USA/MN-CDC-IBX889044224515/2021	Illumina NovaSeq 6000	PAIRED	RT-PCR	VIRAL RNA	Severe acute respiratory syndrome coronavirus 2	Homo sapiens	ILLUMINA	2021-04-03	United States	North America	72	2347.28	1772	0.880112	70190582
SRR15139429	PRJNA731149	AMPLICON	SAMN20222544	SRX11447307	SARS-CoV-2/Human/USA/MN-CDC-IBX888503730982/2021	Illumina NovaSeq 6000	PAIRED	RT-PCR	VIRAL RNA	Severe acute respiratory syndrome coronavirus 2	Homo sapiens	ILLUMINA	2021-04-05	United States	North America	95	1524.74	950	0.847173	45594379
SRR15139430	PRJNA731149	AMPLICON	SAMN20210596	SRX11447306	SARS-CoV-2/Human/USA/MN-CDC-IBX888017368500/2021	Illumina NovaSeq 6000	PAIRED	RT-PCR	VIRAL RNA	Severe acute respiratory syndrome coronavirus 2	Homo sapiens	ILLUMINA	2021-03-30	United States	North America	76	3900.23	3815	0.928335	116628665
SRR15139431	PRJNA731149	AMPLICON	SAMN20222545	SRX11447305	SARS-CoV-2/Human/USA/MN-CDC-IBX887945028746/2021	Illumina NovaSeq 6000	PAIRED	RT-PCR	VIRAL RNA	Severe acute respiratory syndrome coronavirus 2	Homo sapiens	ILLUMINA	2021-03-30	United States	North America	53	4642.92	5126	0.92168	138837099
SRR15139432	PRJNA731149	AMPLICON	SAMN20222546	SRX11447304	SARS-CoV-2/Human/USA/MN-CDC-IBX887298569243/2021	Illumina NovaSeq 6000	PAIRED	RT-PCR	VIRAL RNA	Severe acute respiratory syndrome coronavirus 2	Homo sapiens	ILLUMINA	2021-04-03	United States	North America	61	2949.08	2780	0.947296	88186380
SRR15139433	PRJNA731149	AMPLICON	SAMN20222547	SRX11447303	SARS-CoV-2/Human/USA/MN-CDC-IBX887202876001/2021	Illumina NovaSeq 6000	PAIRED	RT-PCR	VIRAL RNA	Severe acute respiratory syndrome coronavirus 2	Homo sapiens	ILLUMINA	2021-04-03	United States	North America	50	4063.8	4241	0.944554	121519707
SRR15139434	PRJNA731149	AMPLICON	SAMN20210597	SRX11447302	SARS-CoV-2/Human/USA/MN-CDC-IBX887163912388/2021	Illumina NovaSeq 6000	PAIRED	RT-PCR	VIRAL RNA	Severe acute respiratory syndrome coronavirus 2	Homo sapiens	ILLUMINA	2021-04-01	United States	North America	62	4008.11	4163	0.92877	119854422
SRR15139435	PRJNA731149	AMPLICON	SAMN20222285	SRX11447301	SARS-CoV-2/Human/USA/OH-CDC-IBX885878971219/2021	Illumina NovaSeq 6000	PAIRED	RT-PCR	VIRAL RNA	Severe acute respiratory syndrome coronavirus 2	Homo sapiens	ILLUMINA	2021-04-07	United States	North America	66	2619.96	1724	0.912684	78344734
SRR15139436	PRJNA731149	AMPLICON	SAMN20210550	SRX11448397	SARS-CoV-2/Human/USA/OH-CDC-IBX885394282927/2021	Illumina NovaSeq 6000	PAIRED	RT-PCR	VIRAL RNA	Severe acute respiratory syndrome coronavirus 2	Homo sapiens	ILLUMINA	2021-04-02	United States	North America	43	7172.77	7900	0.988596	214487482
SRR15139437	PRJNA731149	AMPLICON	SAMN20222939	SRX11447299	SARS-CoV-2/Human/USA/MN-CDC-IBX653409577330/2021	Illumina NovaSeq 6000	PAIRED	RT-PCR	VIRAL RNA	Severe acute respiratory syndrome coronavirus 2	Homo sapiens	ILLUMINA	2021-04-05	United States	North America	76	869.722	324	0.707554	26007290
SRR15139438	PRJNA731149	AMPLICON	SAMN20222300	SRX11447298	SARS-CoV-2/Human/USA/NY-CDC-IBX652441230648/2021	Illumina NovaSeq 6000	PAIRED	RT-PCR	VIRAL RNA	Severe acute respiratory syndrome coronavirus 2	Homo sapiens	ILLUMINA	2021-04-02	United States	North America	87	3141.04	2754	0.928034	93926382
SRR15139439	PRJNA731149	AMPLICON	SAMN20222940	SRX11447297	SARS-CoV-2/Human/USA/MN-CDC-IBX651454868610/2021	Illumina NovaSeq 6000	PAIRED	RT-PCR	VIRAL RNA	Severe acute respiratory syndrome coronavirus 2	Homo sapiens	ILLUMINA	2021-04-03	United States	North America	66	3829.14	3996	0.940809	114502706
SRR15139440	PRJNA731149	AMPLICON	SAMN20222941	SRX11447296	SARS-CoV-2/Human/USA/MN-CDC-IBX650445760146/2021	Illumina NovaSeq 6000	PAIRED	RT-PCR	VIRAL RNA	Severe acute respiratory syndrome coronavirus 2	Homo sapiens	ILLUMINA	2021-04-03	United States	North America	41	3578.62	3626	0.963181	107011576
SRR15139441	PRJNA731149	AMPLICON	SAMN20222942	SRX11447295	SARS-CoV-2/Human/USA/MN-CDC-IBX649343249565/2021	Illumina NovaSeq 6000	PAIRED	RT-PCR	VIRAL RNA	Severe acute respiratory syndrome coronavirus 2	Homo sapiens	ILLUMINA	2021-03-31	United States	North America	46	4649.96	4805	0.988429	139047842
SRR15139442	PRJNA731149	AMPLICON	SAMN20222943	SRX11447294	SARS-CoV-2/Human/USA/MN-CDC-IBX647312161347/2021	Illumina NovaSeq 6000	PAIRED	RT-PCR	VIRAL RNA	Severe acute respiratory syndrome coronavirus 2	Homo sapiens	ILLUMINA	2021-03-31	United States	North America	49	4270.1	4526	0.956192	127688664
SRR15139443	PRJNA731149	AMPLICON	SAMN20222944	SRX11447293	SARS-CoV-2/Human/USA/MN-CDC-IBX646896298265/2021	Illumina NovaSeq 6000	PAIRED	RT-PCR	VIRAL RNA	Severe acute respiratory syndrome coronavirus 2	Homo sapiens	ILLUMINA	2021-04-03	United States	North America	73	4134.5	4348	0.941377	123633840
SRR15139444	PRJNA731149	AMPLICON	SAMN20222945	SRX11447292	SARS-CoV-2/Human/USA/MN-CDC-IBX646434771165/2021	Illumina NovaSeq 6000	PAIRED	RT-PCR	VIRAL RNA	Severe acute respiratory syndrome coronavirus 2	Homo sapiens	ILLUMINA	2021-04-05	United States	North America	50	5130.92	6149	0.978965	153430039
SRR15139445	PRJNA731149	AMPLICON	SAMN20222352	SRX11447291	SARS-CoV-2/Human/USA/NJ-CDC-IBX642185207033/2021	Illumina NovaSeq 6000	PAIRED	RT-PCR	VIRAL RNA	Severe acute respiratory syndrome coronavirus 2	Homo sapiens	ILLUMINA	2021-04-01	United States	North America	46	5497.14	5897	0.990235	164380877
SRR15139446	PRJNA731149	AMPLICON	SAMN20222946	SRX11447290	SARS-CoV-2/Human/USA/MN-CDC-IBX641962928859/2021	Illumina NovaSeq 6000	PAIRED	RT-PCR	VIRAL RNA	Severe acute respiratory syndrome coronavirus 2	Homo sapiens	ILLUMINA	2021-04-05	United States	North America	47	5595.15	5996	0.984751	167311778
SRR15139447	PRJNA731149	AMPLICON	SAMN20222947	SRX11447289	SARS-CoV-2/Human/USA/MN-CDC-IBX641583597180/2021	Illumina NovaSeq 6000	PAIRED	RT-PCR	VIRAL RNA	Severe acute respiratory syndrome coronavirus 2	Homo sapiens	ILLUMINA	2021-04-05	United States	North America	46	5713.3	6599	0.969435	170844880
SRR15139448	PRJNA731149	AMPLICON	SAMN20222948	SRX11447288	SARS-CoV-2/Human/USA/MN-CDC-IBX640319728825/2021	Illumina NovaSeq 6000	PAIRED	RT-PCR	VIRAL RNA	Severe acute respiratory syndrome coronavirus 2	Homo sapiens	ILLUMINA	2021-04-05	United States	North America	32	3237.41	3177	0.950607	96808214
SRR15139449	PRJNA731149	AMPLICON	SAMN20222353	SRX11447287	SARS-CoV-2/Human/USA/NJ-CDC-IBX639410785339/2021	Illumina NovaSeq 6000	PAIRED	RT-PCR	VIRAL RNA	Severe acute respiratory syndrome coronavirus 2	Homo sapiens	ILLUMINA	2021-03-30	United States	North America	95	2148.45	1096	0.853259	64245113
SRR15139450	PRJNA731149	AMPLICON	SAMN20222949	SRX11447286	SARS-CoV-2/Human/USA/MN-CDC-IBX638749118642/2021	Illumina NovaSeq 6000	PAIRED	RT-PCR	VIRAL RNA	Severe acute respiratory syndrome coronavirus 2	Homo sapiens	ILLUMINA	2021-04-03	United States	North America	48	4941.75	5300	0.96813	147773290
SRR15139451	PRJNA731149	AMPLICON	SAMN20222950	SRX11447285	SARS-CoV-2/Human/USA/MN-CDC-IBX638563652476/2021	Illumina NovaSeq 6000	PAIRED	RT-PCR	VIRAL RNA	Severe acute respiratory syndrome coronavirus 2	Homo sapiens	ILLUMINA	2021-03-31	United States	North America	47	5386.87	5993	0.988429	161083479
SRR15139452	PRJNA731149	AMPLICON	SAMN20222354	SRX11447284	SARS-CoV-2/Human/USA/NJ-CDC-IBX637191759124/2021	Illumina NovaSeq 6000	PAIRED	RT-PCR	VIRAL RNA	Severe acute respiratory syndrome coronavirus 2	Homo sapiens	ILLUMINA	2021-03-30	United States	North America	157	900.128	475	0.717252	26916536
SRR15139453	PRJNA731149	AMPLICON	SAMN20222266	SRX11447283	SARS-CoV-2/Human/USA/SC-CDC-IBX637035939404/2021	Illumina NovaSeq 6000	PAIRED	RT-PCR	VIRAL RNA	Severe acute respiratory syndrome coronavirus 2	Homo sapiens	ILLUMINA	2021-04-07	United States	North America	67	2498.4	1869	0.900177	74709669
SRR15139454	PRJNA731149	AMPLICON	SAMN20223799	SRX11447282	SARS-CoV-2/Human/USA/CO-CDC-IBX636808052604/2021	Illumina NovaSeq 6000	PAIRED	RT-PCR	VIRAL RNA	Severe acute respiratory syndrome coronavirus 2	Homo sapiens	ILLUMINA	2021-04-07	United States	North America	51	4218.99	4509	0.957462	126160427
SRR15139455	PRJNA731149	AMPLICON	SAMN20222951	SRX11447281	SARS-CoV-2/Human/USA/MN-CDC-IBX636235586683/2021	Illumina NovaSeq 6000	PAIRED	RT-PCR	VIRAL RNA	Severe acute respiratory syndrome coronavirus 2	Homo sapiens	ILLUMINA	2021-03-31	United States	North America	108	3567.65	3289	0.947932	106683314
SRR15139456	PRJNA731149	AMPLICON	SAMN20222952	SRX11447280	SARS-CoV-2/Human/USA/MN-CDC-IBX635749636973/2021	Illumina NovaSeq 6000	PAIRED	RT-PCR	VIRAL RNA	Severe acute respiratory syndrome coronavirus 2	Homo sapiens	ILLUMINA	2021-03-31	United States	North America	75	3570.92	3138	0.942347	106781232
SRR15139457	PRJNA731149	AMPLICON	SAMN20222953	SRX11447279	SARS-CoV-2/Human/USA/MN-CDC-IBX634480631083/2021	Illumina NovaSeq 6000	PAIRED	RT-PCR	VIRAL RNA	Severe acute respiratory syndrome coronavirus 2	Homo sapiens	ILLUMINA	2021-04-03	United States	North America	67	1385.96	812	0.820118	41444507
SRR15139458	PRJNA731149	AMPLICON	SAMN20210637	SRX11447278	SARS-CoV-2/Human/USA/MN-CDC-IBX633683376325/2021	Illumina NovaSeq 6000	PAIRED	RT-PCR	VIRAL RNA	Severe acute respiratory syndrome coronavirus 2	Homo sapiens	ILLUMINA	2021-04-01	United States	North America	62	4864.07	5897	0.957228	145450224
SRR15139459	PRJNA731149	AMPLICON	SAMN20222954	SRX11447277	SARS-CoV-2/Human/USA/MN-CDC-IBX631572047482/2021	Illumina NovaSeq 6000	PAIRED	RT-PCR	VIRAL RNA	Severe acute respiratory syndrome coronavirus 2	Homo sapiens	ILLUMINA	2021-03-31	United States	North America	46	5554.65	6229	0.989834	166100647
SRR15139460	PRJNA731149	AMPLICON	SAMN20222955	SRX11447276	SARS-CoV-2/Human/USA/MN-CDC-IBX630126032373/2021	Illumina NovaSeq 6000	PAIRED	RT-PCR	VIRAL RNA	Severe acute respiratory syndrome coronavirus 2	Homo sapiens	ILLUMINA	2021-04-05	United States	North America	57	3945.91	4248	0.945624	117994665
SRR15139461	PRJNA731149	AMPLICON	SAMN20222956	SRX11447275	SARS-CoV-2/Human/USA/MN-CDC-IBX629766671548/2021	Illumina NovaSeq 6000	PAIRED	RT-PCR	VIRAL RNA	Severe acute respiratory syndrome coronavirus 2	Homo sapiens	ILLUMINA	2021-03-31	United States	North America	49	3747.74	3916	0.961743	112068770
SRR15139462	PRJNA731149	AMPLICON	SAMN20210638	SRX11447274	SARS-CoV-2/Human/USA/MN-CDC-IBX628856563687/2021	Illumina NovaSeq 6000	PAIRED	RT-PCR	VIRAL RNA	Severe acute respiratory syndrome coronavirus 2	Homo sapiens	ILLUMINA	2021-04-01	United States	North America	64	5794.85	7384	0.985219	173283427
SRR15139463	PRJNA731149	AMPLICON	SAMN20210639	SRX11447273	SARS-CoV-2/Human/USA/MN-CDC-IBX627305239560/2021	Illumina NovaSeq 6000	PAIRED	RT-PCR	VIRAL RNA	Severe acute respiratory syndrome coronavirus 2	Homo sapiens	ILLUMINA	2021-03-30	United States	North America	48	6935.66	7821	0.996923	207396927
SRR15139464	PRJNA731149	AMPLICON	SAMN20222957	SRX11447216	SARS-CoV-2/Human/USA/MN-CDC-IBX626745559994/2021	Illumina NovaSeq 6000	PAIRED	RT-PCR	VIRAL RNA	Severe acute respiratory syndrome coronavirus 2	Homo sapiens	ILLUMINA	2021-04-05	United States	North America	48	5936.81	6614	0.992275	177528458
SRR15139465	PRJNA731149	AMPLICON	SAMN20210627	SRX11447271	SARS-CoV-2/Human/USA/MN-CDC-IBX712451806248/2021	Illumina NovaSeq 6000	PAIRED	RT-PCR	VIRAL RNA	Severe acute respiratory syndrome coronavirus 2	Homo sapiens	ILLUMINA	2021-04-01	United States	North America	53	6254.12	7637	0.980236	187016921
SRR15139466	PRJNA731149	AMPLICON	SAMN20222886	SRX11447270	SARS-CoV-2/Human/USA/MN-CDC-IBX711673689055/2021	Illumina NovaSeq 6000	PAIRED	RT-PCR	VIRAL RNA	Severe acute respiratory syndrome coronavirus 2	Homo sapiens	ILLUMINA	2021-04-03	United States	North America	47	5889.94	6703	0.970337	176126929
SRR15139467	PRJNA731149	AMPLICON	SAMN20222887	SRX11447269	SARS-CoV-2/Human/USA/MN-CDC-IBX711077356654/2021	Illumina NovaSeq 6000	PAIRED	RT-PCR	VIRAL RNA	Severe acute respiratory syndrome coronavirus 2	Homo sapiens	ILLUMINA	2021-04-01	United States	North America	42	4955.84	5200	0.993078	148194606
SRR15139468	PRJNA731149	AMPLICON	SAMN20222346	SRX11447268	SARS-CoV-2/Human/USA/NJ-CDC-IBX709889487631/2021	Illumina NovaSeq 6000	PAIRED	RT-PCR	VIRAL RNA	Severe acute respiratory syndrome coronavirus 2	Homo sapiens	ILLUMINA	2021-03-29	United States	North America	58	3403.84	3257	0.955055	101784911
SRR15139469	PRJNA731149	AMPLICON	SAMN20222888	SRX11447267	SARS-CoV-2/Human/USA/MN-CDC-IBX706762689027/2021	Illumina NovaSeq 6000	PAIRED	RT-PCR	VIRAL RNA	Severe acute respiratory syndrome coronavirus 2	Homo sapiens	ILLUMINA	2021-04-03	United States	North America	103	1705.27	1011	0.794235	50992659
SRR15139470	PRJNA731149	AMPLICON	SAMN20222347	SRX11447266	SARS-CoV-2/Human/USA/NJ-CDC-IBX705112759011/2021	Illumina NovaSeq 6000	PAIRED	RT-PCR	VIRAL RNA	Severe acute respiratory syndrome coronavirus 2	Homo sapiens	ILLUMINA	2021-03-29	United States	North America	96	1369.68	745	0.790055	40957558
SRR15139471	PRJNA731149	AMPLICON	SAMN20222348	SRX11447265	SARS-CoV-2/Human/USA/NJ-CDC-IBX703806759357/2021	Illumina NovaSeq 6000	PAIRED	RT-PCR	VIRAL RNA	Severe acute respiratory syndrome coronavirus 2	Homo sapiens	ILLUMINA	2021-03-30	United States	North America	86	1951.22	1004	0.823295	58347241
SRR15139472	PRJNA731149	AMPLICON	SAMN20222889	SRX11447264	SARS-CoV-2/Human/USA/MN-CDC-IBX703688100122/2021	Illumina NovaSeq 6000	PAIRED	RT-PCR	VIRAL RNA	Severe acute respiratory syndrome coronavirus 2	Homo sapiens	ILLUMINA	2021-04-05	United States	North America	35	3247.35	3234	0.951911	97105440
SRR15139473	PRJNA731149	AMPLICON	SAMN20222314	SRX11447263	SARS-CoV-2/Human/USA/NM-CDC-IBX703225791703/2021	Illumina NovaSeq 6000	PAIRED	RT-PCR	VIRAL RNA	Severe acute respiratory syndrome coronavirus 2	Homo sapiens	ILLUMINA	2021-03-30	United States	North America	53	4143.59	4316	0.950975	123905836
SRR15139474	PRJNA731149	AMPLICON	SAMN20222890	SRX11447262	SARS-CoV-2/Human/USA/MN-CDC-IBX702583337623/2021	Illumina NovaSeq 6000	PAIRED	RT-PCR	VIRAL RNA	Severe acute respiratory syndrome coronavirus 2	Homo sapiens	ILLUMINA	2021-04-05	United States	North America	49	5245.38	6181	0.98134	156852628
SRR15139475	PRJNA731149	AMPLICON	SAMN20222891	SRX11447261	SARS-CoV-2/Human/USA/MN-CDC-IBX701736557654/2021	Illumina NovaSeq 6000	PAIRED	RT-PCR	VIRAL RNA	Severe acute respiratory syndrome coronavirus 2	Homo sapiens	ILLUMINA	2021-04-01	United States	North America	51	3833.48	3595	0.927064	114632664
SRR15139476	PRJNA731149	AMPLICON	SAMN20222892	SRX11447260	SARS-CoV-2/Human/USA/MN-CDC-IBX700608398449/2021	Illumina NovaSeq 6000	PAIRED	RT-PCR	VIRAL RNA	Severe acute respiratory syndrome coronavirus 2	Homo sapiens	ILLUMINA	2021-04-03	United States	North America	56	5974.64	6465	0.995419	178659768
SRR15139477	PRJNA731149	AMPLICON	SAMN20222220	SRX11447259	SARS-CoV-2/Human/USA/WY-CDC-IBX696127686002/2021	Illumina NovaSeq 6000	PAIRED	RT-PCR	VIRAL RNA	Severe acute respiratory syndrome coronavirus 2	Homo sapiens	ILLUMINA	2021-04-02	United States	North America	38	3847.22	3899	0.988362	115043405
SRR15139478	PRJNA731149	AMPLICON	SAMN20222893	SRX11447258	SARS-CoV-2/Human/USA/MN-CDC-IBX695754610512/2021	Illumina NovaSeq 6000	PAIRED	RT-PCR	VIRAL RNA	Severe acute respiratory syndrome coronavirus 2	Homo sapiens	ILLUMINA	2021-04-05	United States	North America	38	5399	6136	0.978932	161446151
SRR15139479	PRJNA731149	AMPLICON	SAMN20223771	SRX11447257	SARS-CoV-2/Human/USA/IL-CDC-IBX695070173791/2021	Illumina NovaSeq 6000	PAIRED	RT-PCR	VIRAL RNA	Severe acute respiratory syndrome coronavirus 2	Homo sapiens	ILLUMINA	2021-04-02	United States	North America	91	1257.1	607	0.738755	37591034
SRR15139480	PRJNA731149	AMPLICON	SAMN20210628	SRX11447256	SARS-CoV-2/Human/USA/MN-CDC-IBX695011494770/2021	Illumina NovaSeq 6000	PAIRED	RT-PCR	VIRAL RNA	Severe acute respiratory syndrome coronavirus 2	Homo sapiens	ILLUMINA	2021-04-01	United States	North America	62	5184.93	6777	0.947296	155045058
SRR15139481	PRJNA731149	AMPLICON	SAMN20210629	SRX11447255	SARS-CoV-2/Human/USA/MN-CDC-IBX694812248761/2021	Illumina NovaSeq 6000	PAIRED	RT-PCR	VIRAL RNA	Severe acute respiratory syndrome coronavirus 2	Homo sapiens	ILLUMINA	2021-04-01	United States	North America	43	7067.16	7826	0.996923	211329310
SRR15139482	PRJNA731149	AMPLICON	SAMN20222894	SRX11447254	SARS-CoV-2/Human/USA/MN-CDC-IBX694100105256/2021	Illumina NovaSeq 6000	PAIRED	RT-PCR	VIRAL RNA	Severe acute respiratory syndrome coronavirus 2	Homo sapiens	ILLUMINA	2021-04-05	United States	North America	43	4619.77	5182	0.943551	138144993
SRR15139483	PRJNA731149	AMPLICON	SAMN20210755	SRX11447253	SARS-CoV-2/Human/USA/ID-CDC-IBX693745482076/2021	Illumina NovaSeq 6000	PAIRED	RT-PCR	VIRAL RNA	Severe acute respiratory syndrome coronavirus 2	Homo sapiens	ILLUMINA	2021-04-02	United States	North America	49	6713.14	7764	0.986891	200743078
SRR15139484	PRJNA731149	AMPLICON	SAMN20222349	SRX11447252	SARS-CoV-2/Human/USA/NJ-CDC-IBX690385915951/2021	Illumina NovaSeq 6000	PAIRED	RT-PCR	VIRAL RNA	Severe acute respiratory syndrome coronavirus 2	Homo sapiens	ILLUMINA	2021-03-29	United States	North America	43	3457.44	3321	0.950874	103387900
SRR15139485	PRJNA731149	AMPLICON	SAMN20222895	SRX11447251	SARS-CoV-2/Human/USA/MN-CDC-IBX690290345380/2021	Illumina NovaSeq 6000	PAIRED	RT-PCR	VIRAL RNA	Severe acute respiratory syndrome coronavirus 2	Homo sapiens	ILLUMINA	2021-03-31	United States	North America	99	1251.64	627	0.757081	37427926
SRR15139486	PRJNA731149	AMPLICON	SAMN20222350	SRX11447250	SARS-CoV-2/Human/USA/NJ-CDC-IBX690287874768/2021	Illumina NovaSeq 6000	PAIRED	RT-PCR	VIRAL RNA	Severe acute respiratory syndrome coronavirus 2	Homo sapiens	ILLUMINA	2021-03-30	United States	North America	59	4585.93	4993	0.962111	137133211
SRR15139487	PRJNA731149	AMPLICON	SAMN20222896	SRX11447249	SARS-CoV-2/Human/USA/MN-CDC-IBX690033410896/2021	Illumina NovaSeq 6000	PAIRED	RT-PCR	VIRAL RNA	Severe acute respiratory syndrome coronavirus 2	Homo sapiens	ILLUMINA	2021-04-07	United States	North America	62	3625.33	3393	0.930241	108408169
SRR15139488	PRJNA731149	AMPLICON	SAMN20222897	SRX11447248	SARS-CoV-2/Human/USA/MN-CDC-IBX689517580244/2021	Illumina NovaSeq 6000	PAIRED	RT-PCR	VIRAL RNA	Severe acute respiratory syndrome coronavirus 2	Homo sapiens	ILLUMINA	2021-04-05	United States	North America	58	3787.9	3844	0.943417	113269699
SRR15139489	PRJNA731149	AMPLICON	SAMN20210630	SRX11447247	SARS-CoV-2/Human/USA/MN-CDC-IBX689451233811/2021	Illumina NovaSeq 6000	PAIRED	RT-PCR	VIRAL RNA	Severe acute respiratory syndrome coronavirus 2	Homo sapiens	ILLUMINA	2021-04-01	United States	North America	55	3285.99	2492	0.843293	98260961
SRR15139490	PRJNA731149	AMPLICON	SAMN20222898	SRX11447246	SARS-CoV-2/Human/USA/MN-CDC-IBX689119650797/2021	Illumina NovaSeq 6000	PAIRED	RT-PCR	VIRAL RNA	Severe acute respiratory syndrome coronavirus 2	Homo sapiens	ILLUMINA	2021-03-31	United States	North America	66	1152.91	514	0.749289	34475369
SRR15139491	PRJNA731149	AMPLICON	SAMN20222899	SRX11447245	SARS-CoV-2/Human/USA/MN-CDC-IBX688533577113/2021	Illumina NovaSeq 6000	PAIRED	RT-PCR	VIRAL RNA	Severe acute respiratory syndrome coronavirus 2	Homo sapiens	ILLUMINA	2021-04-05	United States	North America	47	4412.3	4787	0.96181	131941064
SRR15139492	PRJNA731149	AMPLICON	SAMN20222900	SRX11447244	SARS-CoV-2/Human/USA/MN-CDC-IBX686777926372/2021	Illumina NovaSeq 6000	PAIRED	RT-PCR	VIRAL RNA	Severe acute respiratory syndrome coronavirus 2	Homo sapiens	ILLUMINA	2021-03-31	United States	North America	92	1490.24	877	0.825402	44562727
SRR15139493	PRJNA731149	AMPLICON	SAMN20222901	SRX11447243	SARS-CoV-2/Human/USA/MN-CDC-IBX685796093977/2021	Illumina NovaSeq 6000	PAIRED	RT-PCR	VIRAL RNA	Severe acute respiratory syndrome coronavirus 2	Homo sapiens	ILLUMINA	2021-04-05	United States	North America	46	5142.54	6023	0.98037	153777502
SRR15139494	PRJNA731149	AMPLICON	SAMN20222902	SRX11447242	SARS-CoV-2/Human/USA/MN-CDC-IBX685723198636/2021	Illumina NovaSeq 6000	PAIRED	RT-PCR	VIRAL RNA	Severe acute respiratory syndrome coronavirus 2	Homo sapiens	ILLUMINA	2021-04-03	United States	North America	43	4344.01	4498	0.969368	129899027
SRR15139495	PRJNA731149	AMPLICON	SAMN20222271	SRX11447241	SARS-CoV-2/Human/USA/PA-CDC-IBX684151460077/2021	Illumina NovaSeq 6000	PAIRED	RT-PCR	VIRAL RNA	Severe acute respiratory syndrome coronavirus 2	Homo sapiens	ILLUMINA	2021-04-07	United States	North America	45	4312.79	4744	0.935859	128965298
SRR15139496	PRJNA731149	AMPLICON	SAMN20222903	SRX11447240	SARS-CoV-2/Human/USA/MN-CDC-IBX684017986485/2021	Illumina NovaSeq 6000	PAIRED	RT-PCR	VIRAL RNA	Severe acute respiratory syndrome coronavirus 2	Homo sapiens	ILLUMINA	2021-03-31	United States	North America	52	4138.23	4016	0.972511	123745353
SRR15139497	PRJNA731149	AMPLICON	SAMN20222904	SRX11447239	SARS-CoV-2/Human/USA/MN-CDC-IBX683978153756/2021	Illumina NovaSeq 6000	PAIRED	RT-PCR	VIRAL RNA	Severe acute respiratory syndrome coronavirus 2	Homo sapiens	ILLUMINA	2021-04-05	United States	North America	53	5368.56	6507	0.965723	160536174
SRR15139498	PRJNA731149	AMPLICON	SAMN20210631	SRX11447238	SARS-CoV-2/Human/USA/MN-CDC-IBX682931169724/2021	Illumina NovaSeq 6000	PAIRED	RT-PCR	VIRAL RNA	Severe acute respiratory syndrome coronavirus 2	Homo sapiens	ILLUMINA	2021-04-01	United States	North America	44	7371.82	7892	0.996857	220439553
SRR15139499	PRJNA731149	AMPLICON	SAMN20222905	SRX11447237	SARS-CoV-2/Human/USA/MN-CDC-IBX682724138399/2021	Illumina NovaSeq 6000	PAIRED	RT-PCR	VIRAL RNA	Severe acute respiratory syndrome coronavirus 2	Homo sapiens	ILLUMINA	2021-04-05	United States	North America	47	4265.39	4443	0.968331	127548053
SRR15139500	PRJNA731149	AMPLICON	SAMN20222906	SRX11447236	SARS-CoV-2/Human/USA/MN-CDC-IBX682026979976/2021	Illumina NovaSeq 6000	PAIRED	RT-PCR	VIRAL RNA	Severe acute respiratory syndrome coronavirus 2	Homo sapiens	ILLUMINA	2021-04-04	United States	North America	54	3117.39	3134	0.959837	93219434
SRR15139501	PRJNA731149	AMPLICON	SAMN20222907	SRX11447235	SARS-CoV-2/Human/USA/MN-CDC-IBX681412820301/2021	Illumina NovaSeq 6000	PAIRED	RT-PCR	VIRAL RNA	Severe acute respiratory syndrome coronavirus 2	Homo sapiens	ILLUMINA	2021-04-03	United States	North America	78	2161.15	1494	0.879343	64624872
SRR15139502	PRJNA731149	AMPLICON	SAMN20222908	SRX11447234	SARS-CoV-2/Human/USA/MN-CDC-IBX681076548139/2021	Illumina NovaSeq 6000	PAIRED	RT-PCR	VIRAL RNA	Severe acute respiratory syndrome coronavirus 2	Homo sapiens	ILLUMINA	2021-04-03	United States	North America	104	2963.09	2479	0.921011	88605187
SRR15139503	PRJNA731149	AMPLICON	SAMN20222909	SRX11447233	SARS-CoV-2/Human/USA/MN-CDC-IBX680268849347/2021	Illumina NovaSeq 6000	PAIRED	RT-PCR	VIRAL RNA	Severe acute respiratory syndrome coronavirus 2	Homo sapiens	ILLUMINA	2021-04-03	United States	North America	72	1802.58	921	0.865666	53902576
SRR15139504	PRJNA731149	AMPLICON	SAMN20222910	SRX11447232	SARS-CoV-2/Human/USA/MN-CDC-IBX679514163033/2021	Illumina NovaSeq 6000	PAIRED	RT-PCR	VIRAL RNA	Severe acute respiratory syndrome coronavirus 2	Homo sapiens	ILLUMINA	2021-04-05	United States	North America	50	3259.87	3262	0.964987	97479785
SRR15139505	PRJNA731149	AMPLICON	SAMN20222911	SRX11447231	SARS-CoV-2/Human/USA/MN-CDC-IBX679198196162/2021	Illumina NovaSeq 6000	PAIRED	RT-PCR	VIRAL RNA	Severe acute respiratory syndrome coronavirus 2	Homo sapiens	ILLUMINA	2021-04-06	United States	North America	48	4869.46	5609	0.968498	145611562
SRR15139506	PRJNA731149	AMPLICON	SAMN20222912	SRX11447230	SARS-CoV-2/Human/USA/MN-CDC-IBX678935899428/2021	Illumina NovaSeq 6000	PAIRED	RT-PCR	VIRAL RNA	Severe acute respiratory syndrome coronavirus 2	Homo sapiens	ILLUMINA	2021-03-31	United States	North America	74	3921.73	4113	0.977226	117271507
SRR15139507	PRJNA731149	AMPLICON	SAMN20222913	SRX11447229	SARS-CoV-2/Human/USA/MN-CDC-IBX678673390387/2021	Illumina NovaSeq 6000	PAIRED	RT-PCR	VIRAL RNA	Severe acute respiratory syndrome coronavirus 2	Homo sapiens	ILLUMINA	2021-04-03	United States	North America	85	1113.78	567	0.726884	33305321
SRR15139508	PRJNA731149	AMPLICON	SAMN20222914	SRX11447228	SARS-CoV-2/Human/USA/MN-CDC-IBX678125903220/2021	Illumina NovaSeq 6000	PAIRED	RT-PCR	VIRAL RNA	Severe acute respiratory syndrome coronavirus 2	Homo sapiens	ILLUMINA	2021-04-04	United States	North America	29	4406.87	4627	0.980437	131778737
SRR15139509	PRJNA731149	AMPLICON	SAMN20222915	SRX11447227	SARS-CoV-2/Human/USA/MN-CDC-IBX677832102145/2021	Illumina NovaSeq 6000	PAIRED	RT-PCR	VIRAL RNA	Severe acute respiratory syndrome coronavirus 2	Homo sapiens	ILLUMINA	2021-04-03	United States	North America	52	4104.44	4271	0.971207	122735037
SRR15139510	PRJNA731149	AMPLICON	SAMN20210632	SRX11447226	SARS-CoV-2/Human/USA/MN-CDC-IBX677666631400/2021	Illumina NovaSeq 6000	PAIRED	RT-PCR	VIRAL RNA	Severe acute respiratory syndrome coronavirus 2	Homo sapiens	ILLUMINA	2021-04-01	United States	North America	34	7396.03	7913	0.997057	221163460
SRR15139511	PRJNA731149	AMPLICON	SAMN20222916	SRX11447225	SARS-CoV-2/Human/USA/MN-CDC-IBX676790067755/2021	Illumina NovaSeq 6000	PAIRED	RT-PCR	VIRAL RNA	Severe acute respiratory syndrome coronavirus 2	Homo sapiens	ILLUMINA	2021-04-04	United States	North America	46	5387.46	5721	0.995653	161101264
SRR15139512	PRJNA731149	AMPLICON	SAMN20222233	SRX11447224	SARS-CoV-2/Human/USA/WV-CDC-IBX676656244070/2021	Illumina NovaSeq 6000	PAIRED	RT-PCR	VIRAL RNA	Severe acute respiratory syndrome coronavirus 2	Homo sapiens	ILLUMINA	2021-03-30	United States	North America	105	1287.06	589	0.736949	38486931
SRR15139513	PRJNA731149	AMPLICON	SAMN20222917	SRX11447223	SARS-CoV-2/Human/USA/MN-CDC-IBX676105470673/2021	Illumina NovaSeq 6000	PAIRED	RT-PCR	VIRAL RNA	Severe acute respiratory syndrome coronavirus 2	Homo sapiens	ILLUMINA	2021-03-31	United States	North America	50	5137.02	5249	0.995753	153612323
SRR15139514	PRJNA731149	AMPLICON	SAMN20222918	SRX11447222	SARS-CoV-2/Human/USA/MN-CDC-IBX675790791991/2021	Illumina NovaSeq 6000	PAIRED	RT-PCR	VIRAL RNA	Severe acute respiratory syndrome coronavirus 2	Homo sapiens	ILLUMINA	2021-03-31	United States	North America	66	2961.24	2644	0.952714	88549990
SRR15139515	PRJNA731149	AMPLICON	SAMN20222919	SRX11447221	SARS-CoV-2/Human/USA/MN-CDC-IBX675648898335/2021	Illumina NovaSeq 6000	PAIRED	RT-PCR	VIRAL RNA	Severe acute respiratory syndrome coronavirus 2	Homo sapiens	ILLUMINA	2021-04-05	United States	North America	38	3717.58	3812	0.960606	111166836
SRR15139516	PRJNA731149	AMPLICON	SAMN20210633	SRX11447220	SARS-CoV-2/Human/USA/MN-CDC-IBX675243220806/2021	Illumina NovaSeq 6000	PAIRED	RT-PCR	VIRAL RNA	Severe acute respiratory syndrome coronavirus 2	Homo sapiens	ILLUMINA	2021-03-30	United States	North America	65	5459.92	7030	0.977795	163267994
SRR15139517	PRJNA731149	AMPLICON	SAMN20222920	SRX11447219	SARS-CoV-2/Human/USA/MN-CDC-IBX674992332106/2021	Illumina NovaSeq 6000	PAIRED	RT-PCR	VIRAL RNA	Severe acute respiratory syndrome coronavirus 2	Homo sapiens	ILLUMINA	2021-04-02	United States	North America	44	3804.79	3969	0.952379	113774758
SRR15139518	PRJNA731149	AMPLICON	SAMN20222921	SRX11447218	SARS-CoV-2/Human/USA/MN-CDC-IBX674960761645/2021	Illumina NovaSeq 6000	PAIRED	RT-PCR	VIRAL RNA	Severe acute respiratory syndrome coronavirus 2	Homo sapiens	ILLUMINA	2021-04-01	United States	North America	46	5509.91	5894	0.990703	164762892
SRR15139519	PRJNA731149	AMPLICON	SAMN20223792	SRX11447217	SARS-CoV-2/Human/USA/DE-CDC-IBX673788741624/2021	Illumina NovaSeq 6000	PAIRED	RT-PCR	VIRAL RNA	Severe acute respiratory syndrome coronavirus 2	Homo sapiens	ILLUMINA	2021-03-30	United States	North America	52	4795.06	5220	0.988095	143386818
SRR15139520	PRJNA731149	AMPLICON	SAMN20222922	SRX11447742	SARS-CoV-2/Human/USA/MN-CDC-IBX672116053821/2021	Illumina NovaSeq 6000	PAIRED	RT-PCR	VIRAL RNA	Severe acute respiratory syndrome coronavirus 2	Homo sapiens	ILLUMINA	2021-04-02	United States	North America	57	4118.94	4281	0.959536	123168610
SRR15139521	PRJNA731149	AMPLICON	SAMN20222355	SRX11447215	SARS-CoV-2/Human/USA/NJ-CDC-IBX625740265443/2021	Illumina NovaSeq 6000	PAIRED	RT-PCR	VIRAL RNA	Severe acute respiratory syndrome coronavirus 2	Homo sapiens	ILLUMINA	2021-03-30	United States	North America	61	2799.77	2455	0.934354	83721473
SRR15139522	PRJNA731149	AMPLICON	SAMN20210753	SRX11447214	SARS-CoV-2/Human/USA/IL-CDC-IBX624601139661/2021	Illumina NovaSeq 6000	PAIRED	RT-PCR	VIRAL RNA	Severe acute respiratory syndrome coronavirus 2	Homo sapiens	ILLUMINA	2021-04-01	United States	North America	55	4086.47	4105	0.932014	122197732
SRR15139523	PRJNA731149	AMPLICON	SAMN20222958	SRX11447213	SARS-CoV-2/Human/USA/MN-CDC-IBX623620751373/2021	Illumina NovaSeq 6000	PAIRED	RT-PCR	VIRAL RNA	Severe acute respiratory syndrome coronavirus 2	Homo sapiens	ILLUMINA	2021-04-03	United States	North America	48	4845.06	5367	0.988396	144881757
SRR15139524	PRJNA731149	AMPLICON	SAMN20210640	SRX11447212	SARS-CoV-2/Human/USA/MN-CDC-IBX622769467051/2021	Illumina NovaSeq 6000	PAIRED	RT-PCR	VIRAL RNA	Severe acute respiratory syndrome coronavirus 2	Homo sapiens	ILLUMINA	2021-04-01	United States	North America	55	2906.46	1868	0.879343	86911924
SRR15139525	PRJNA731149	AMPLICON	SAMN20222959	SRX11447211	SARS-CoV-2/Human/USA/MN-CDC-IBX622668080649/2021	Illumina NovaSeq 6000	PAIRED	RT-PCR	VIRAL RNA	Severe acute respiratory syndrome coronavirus 2	Homo sapiens	ILLUMINA	2021-04-04	United States	North America	45	5476.12	6554	0.970337	163752484
SRR15139526	PRJNA731149	AMPLICON	SAMN20222960	SRX11447210	SARS-CoV-2/Human/USA/MN-CDC-IBX622393796424/2021	Illumina NovaSeq 6000	PAIRED	RT-PCR	VIRAL RNA	Severe acute respiratory syndrome coronavirus 2	Homo sapiens	ILLUMINA	2021-04-03	United States	North America	25	5388.38	5732	0.995084	161128585
SRR15139527	PRJNA731149	AMPLICON	SAMN20222961	SRX11447209	SARS-CoV-2/Human/USA/MN-CDC-IBX621725127932/2021	Illumina NovaSeq 6000	PAIRED	RT-PCR	VIRAL RNA	Severe acute respiratory syndrome coronavirus 2	Homo sapiens	ILLUMINA	2021-04-05	United States	North America	94	2782.37	1862	0.847641	83201239
SRR15139528	PRJNA731149	AMPLICON	SAMN20210641	SRX11447208	SARS-CoV-2/Human/USA/MN-CDC-IBX620224983250/2021	Illumina NovaSeq 6000	PAIRED	RT-PCR	VIRAL RNA	Severe acute respiratory syndrome coronavirus 2	Homo sapiens	ILLUMINA	2021-04-01	United States	North America	49	7118.62	7851	0.996756	212868208
SRR15139529	PRJNA731149	AMPLICON	SAMN20222962	SRX11447207	SARS-CoV-2/Human/USA/MN-CDC-IBX618893184211/2021	Illumina NovaSeq 6000	PAIRED	RT-PCR	VIRAL RNA	Severe acute respiratory syndrome coronavirus 2	Homo sapiens	ILLUMINA	2021-04-05	United States	North America	32	5774	6483	0.979801	172659984
SRR15139530	PRJNA731149	AMPLICON	SAMN20222963	SRX11447206	SARS-CoV-2/Human/USA/MN-CDC-IBX618263557446/2021	Illumina NovaSeq 6000	PAIRED	RT-PCR	VIRAL RNA	Severe acute respiratory syndrome coronavirus 2	Homo sapiens	ILLUMINA	2021-04-05	United States	North America	68	1275.61	783	0.795238	38144496
SRR15139531	PRJNA731149	AMPLICON	SAMN20222964	SRX11447205	SARS-CoV-2/Human/USA/MN-CDC-IBX617950679091/2021	Illumina NovaSeq 6000	PAIRED	RT-PCR	VIRAL RNA	Severe acute respiratory syndrome coronavirus 2	Homo sapiens	ILLUMINA	2021-04-03	United States	North America	44	4176.36	4484	0.931713	124885559
SRR15139532	PRJNA731149	AMPLICON	SAMN20222965	SRX11447204	SARS-CoV-2/Human/USA/MN-CDC-IBX617760271007/2021	Illumina NovaSeq 6000	PAIRED	RT-PCR	VIRAL RNA	Severe acute respiratory syndrome coronavirus 2	Homo sapiens	ILLUMINA	2021-03-31	United States	North America	70	2743.36	2368	0.934622	82034554
SRR15139533	PRJNA731149	AMPLICON	SAMN20222966	SRX11447203	SARS-CoV-2/Human/USA/MN-CDC-IBX616989984926/2021	Illumina NovaSeq 6000	PAIRED	RT-PCR	VIRAL RNA	Severe acute respiratory syndrome coronavirus 2	Homo sapiens	ILLUMINA	2021-04-03	United States	North America	43	4714.24	5280	0.966023	140969988
SRR15139534	PRJNA731149	AMPLICON	SAMN20222356	SRX11447202	SARS-CoV-2/Human/USA/NJ-CDC-IBX615605695919/2021	Illumina NovaSeq 6000	PAIRED	RT-PCR	VIRAL RNA	Severe acute respiratory syndrome coronavirus 2	Homo sapiens	ILLUMINA	2021-03-30	United States	North America	54	4046.73	4125	0.957095	121009298
SRR15139535	PRJNA731149	AMPLICON	SAMN20222301	SRX11447201	SARS-CoV-2/Human/USA/NY-CDC-IBX612448583493/2021	Illumina NovaSeq 6000	PAIRED	RT-PCR	VIRAL RNA	Severe acute respiratory syndrome coronavirus 2	Homo sapiens	ILLUMINA	2021-04-02	United States	North America	38	4111.36	4384	0.952613	122941874
SRR15139536	PRJNA731149	AMPLICON	SAMN20210642	SRX11447200	SARS-CoV-2/Human/USA/MN-CDC-IBX610760681401/2021	Illumina NovaSeq 6000	PAIRED	RT-PCR	VIRAL RNA	Severe acute respiratory syndrome coronavirus 2	Homo sapiens	ILLUMINA	2021-04-01	United States	North America	64	3670.05	3066	0.933284	109745627
SRR15139537	PRJNA731149	AMPLICON	SAMN20222967	SRX11447199	SARS-CoV-2/Human/USA/MN-CDC-IBX610705890279/2021	Illumina NovaSeq 6000	PAIRED	RT-PCR	VIRAL RNA	Severe acute respiratory syndrome coronavirus 2	Homo sapiens	ILLUMINA	2021-04-03	United States	North America	82	1771.3	1255	0.819015	52967190
SRR15139538	PRJNA731149	AMPLICON	SAMN20222968	SRX11447198	SARS-CoV-2/Human/USA/MN-CDC-IBX610022920829/2021	Illumina NovaSeq 6000	PAIRED	RT-PCR	VIRAL RNA	Severe acute respiratory syndrome coronavirus 2	Homo sapiens	ILLUMINA	2021-04-01	United States	North America	78	3553.28	3650	0.952045	106253796
SRR15139539	PRJNA731149	AMPLICON	SAMN20222969	SRX11447197	SARS-CoV-2/Human/USA/MN-CDC-IBX609074713837/2021	Illumina NovaSeq 6000	PAIRED	RT-PCR	VIRAL RNA	Severe acute respiratory syndrome coronavirus 2	Homo sapiens	ILLUMINA	2021-04-03	United States	North America	83	3173.63	2702	0.929572	94901058
SRR15139540	PRJNA731149	AMPLICON	SAMN20222357	SRX11447196	SARS-CoV-2/Human/USA/NJ-CDC-IBX608001363743/2021	Illumina NovaSeq 6000	PAIRED	RT-PCR	VIRAL RNA	Severe acute respiratory syndrome coronavirus 2	Homo sapiens	ILLUMINA	2021-03-30	United States	North America	83	4566.74	4997	0.95462	136559289
SRR15139541	PRJNA731149	AMPLICON	SAMN20222970	SRX11447195	SARS-CoV-2/Human/USA/MN-CDC-IBX607080598126/2021	Illumina NovaSeq 6000	PAIRED	RT-PCR	VIRAL RNA	Severe acute respiratory syndrome coronavirus 2	Homo sapiens	ILLUMINA	2021-04-03	United States	North America	45	4161.93	4488	0.961944	124454193
SRR15139542	PRJNA731149	AMPLICON	SAMN20222971	SRX11447194	SARS-CoV-2/Human/USA/MN-CDC-IBX606737964058/2021	Illumina NovaSeq 6000	PAIRED	RT-PCR	VIRAL RNA	Severe acute respiratory syndrome coronavirus 2	Homo sapiens	ILLUMINA	2021-03-30	United States	North America	49	5107.19	5211	0.987894	152720241
SRR15139543	PRJNA731149	AMPLICON	SAMN20222972	SRX11447193	SARS-CoV-2/Human/USA/MN-CDC-IBX604028914413/2021	Illumina NovaSeq 6000	PAIRED	RT-PCR	VIRAL RNA	Severe acute respiratory syndrome coronavirus 2	Homo sapiens	ILLUMINA	2021-04-03	United States	North America	81	1073.72	432	0.692004	32107526
SRR15139544	PRJNA731149	AMPLICON	SAMN20222973	SRX11447192	SARS-CoV-2/Human/USA/MN-CDC-IBX603417510254/2021	Illumina NovaSeq 6000	PAIRED	RT-PCR	VIRAL RNA	Severe acute respiratory syndrome coronavirus 2	Homo sapiens	ILLUMINA	2021-04-05	United States	North America	50	4707.99	5355	0.951242	140783079
SRR15139545	PRJNA731149	AMPLICON	SAMN20222974	SRX11447191	SARS-CoV-2/Human/USA/MN-CDC-IBX603054127336/2021	Illumina NovaSeq 6000	PAIRED	RT-PCR	VIRAL RNA	Severe acute respiratory syndrome coronavirus 2	Homo sapiens	ILLUMINA	2021-04-05	United States	North America	46	5945.61	6404	0.995719	177791699
SRR15139546	PRJNA731149	AMPLICON	SAMN20222975	SRX11447190	SARS-CoV-2/Human/USA/MN-CDC-IBX602316481707/2021	Illumina NovaSeq 6000	PAIRED	RT-PCR	VIRAL RNA	Severe acute respiratory syndrome coronavirus 2	Homo sapiens	ILLUMINA	2021-04-03	United States	North America	56	1805.3	992	0.826639	53983749
SRR15139547	PRJNA731149	AMPLICON	SAMN20222976	SRX11447189	SARS-CoV-2/Human/USA/MN-CDC-IBX601443565783/2021	Illumina NovaSeq 6000	PAIRED	RT-PCR	VIRAL RNA	Severe acute respiratory syndrome coronavirus 2	Homo sapiens	ILLUMINA	2021-04-03	United States	North America	78	4008.32	4118	0.946928	119860867
SRR15139548	PRJNA731149	AMPLICON	SAMN20210754	SRX11448285	SARS-CoV-2/Human/USA/IL-CDC-IBX600966683410/2021	Illumina NovaSeq 6000	PAIRED	RT-PCR	VIRAL RNA	Severe acute respiratory syndrome coronavirus 2	Homo sapiens	ILLUMINA	2021-04-01	United States	North America	50	6317.82	7740	0.985219	188921682
SRR15139549	PRJNA731149	AMPLICON	SAMN20210536	SRX11447187	SARS-CoV-2/Human/USA/WY-CDC-IBX323947716359/2021	Illumina NovaSeq 6000	PAIRED	RT-PCR	VIRAL RNA	Severe acute respiratory syndrome coronavirus 2	Homo sapiens	ILLUMINA	2021-04-01	United States	North America	41	7442.39	7901	0.998194	222549777
SRR15139550	PRJNA731149	AMPLICON	SAMN20223211	SRX11447186	SARS-CoV-2/Human/USA/MN-CDC-IBX323103608831/2021	Illumina NovaSeq 6000	PAIRED	RT-PCR	VIRAL RNA	Severe acute respiratory syndrome coronavirus 2	Homo sapiens	ILLUMINA	2021-04-03	United States	North America	48	5506.79	6204	0.988128	164669595
SRR15139551	PRJNA731149	AMPLICON	SAMN20223212	SRX11447185	SARS-CoV-2/Human/USA/MN-CDC-IBX321639435997/2021	Illumina NovaSeq 6000	PAIRED	RT-PCR	VIRAL RNA	Severe acute respiratory syndrome coronavirus 2	Homo sapiens	ILLUMINA	2021-03-30	United States	North America	47	4241.74	4698	0.89486	126840889
SRR15139552	PRJNA731149	AMPLICON	SAMN20223213	SRX11447184	SARS-CoV-2/Human/USA/MN-CDC-IBX321142087423/2021	Illumina NovaSeq 6000	PAIRED	RT-PCR	VIRAL RNA	Severe acute respiratory syndrome coronavirus 2	Homo sapiens	ILLUMINA	2021-04-05	United States	North America	47	5008.56	5112	0.995719	149770865
SRR15139553	PRJNA731149	AMPLICON	SAMN20223214	SRX11447183	SARS-CoV-2/Human/USA/MN-CDC-IBX320598422635/2021	Illumina NovaSeq 6000	PAIRED	RT-PCR	VIRAL RNA	Severe acute respiratory syndrome coronavirus 2	Homo sapiens	ILLUMINA	2021-03-31	United States	North America	61	5413.58	5727	0.99582	161882299
SRR15139554	PRJNA731149	AMPLICON	SAMN20210548	SRX11447182	SARS-CoV-2/Human/USA/SC-CDC-IBX320484995277/2021	Illumina NovaSeq 6000	PAIRED	RT-PCR	VIRAL RNA	Severe acute respiratory syndrome coronavirus 2	Homo sapiens	ILLUMINA	2021-04-02	United States	North America	66	4593.35	5367	0.92683	137354828
SRR15139555	PRJNA731149	AMPLICON	SAMN20223215	SRX11447181	SARS-CoV-2/Human/USA/MN-CDC-IBX317629844734/2021	Illumina NovaSeq 6000	PAIRED	RT-PCR	VIRAL RNA	Severe acute respiratory syndrome coronavirus 2	Homo sapiens	ILLUMINA	2021-03-31	United States	North America	57	3598.81	3608	0.951744	107615197
SRR15139556	PRJNA731149	AMPLICON	SAMN20223216	SRX11447180	SARS-CoV-2/Human/USA/MN-CDC-IBX317476360000/2021	Illumina NovaSeq 6000	PAIRED	RT-PCR	VIRAL RNA	Severe acute respiratory syndrome coronavirus 2	Homo sapiens	ILLUMINA	2021-04-05	United States	North America	51	3536.43	3525	0.978029	105749801
SRR15139557	PRJNA731149	AMPLICON	SAMN20223217	SRX11447179	SARS-CoV-2/Human/USA/MN-CDC-IBX317173714998/2021	Illumina NovaSeq 6000	PAIRED	RT-PCR	VIRAL RNA	Severe acute respiratory syndrome coronavirus 2	Homo sapiens	ILLUMINA	2021-04-04	United States	North America	49	5386.94	5986	0.98863	161085557
SRR15139558	PRJNA731149	AMPLICON	SAMN20223218	SRX11447178	SARS-CoV-2/Human/USA/MN-CDC-IBX316691936783/2021	Illumina NovaSeq 6000	PAIRED	RT-PCR	VIRAL RNA	Severe acute respiratory syndrome coronavirus 2	Homo sapiens	ILLUMINA	2021-04-03	United States	North America	60	2824.57	2237	0.863759	84463149
SRR15139559	PRJNA731149	AMPLICON	SAMN20222386	SRX11447177	SARS-CoV-2/Human/USA/NJ-CDC-IBX314011689398/2021	Illumina NovaSeq 6000	PAIRED	RT-PCR	VIRAL RNA	Severe acute respiratory syndrome coronavirus 2	Homo sapiens	ILLUMINA	2021-04-02	United States	North America	41	3434.01	3319	0.950941	102687212
SRR15139560	PRJNA731149	AMPLICON	SAMN20223219	SRX11447176	SARS-CoV-2/Human/USA/MN-CDC-IBX313940534112/2021	Illumina NovaSeq 6000	PAIRED	RT-PCR	VIRAL RNA	Severe acute respiratory syndrome coronavirus 2	Homo sapiens	ILLUMINA	2021-04-03	United States	North America	75	1308.63	831	0.774304	39131823
SRR15139561	PRJNA731149	AMPLICON	SAMN20223220	SRX11447175	SARS-CoV-2/Human/USA/MN-CDC-IBX313790043849/2021	Illumina NovaSeq 6000	PAIRED	RT-PCR	VIRAL RNA	Severe acute respiratory syndrome coronavirus 2	Homo sapiens	ILLUMINA	2021-03-31	United States	North America	39	4295.28	4692	0.905361	128441814
SRR15139562	PRJNA731149	AMPLICON	SAMN20210694	SRX11447174	SARS-CoV-2/Human/USA/MN-CDC-IBX312641501590/2021	Illumina NovaSeq 6000	PAIRED	RT-PCR	VIRAL RNA	Severe acute respiratory syndrome coronavirus 2	Homo sapiens	ILLUMINA	2021-04-01	United States	North America	45	2436.01	1123	0.7731	72843922
SRR15139563	PRJNA731149	AMPLICON	SAMN20223221	SRX11447173	SARS-CoV-2/Human/USA/MN-CDC-IBX311892647066/2021	Illumina NovaSeq 6000	PAIRED	RT-PCR	VIRAL RNA	Severe acute respiratory syndrome coronavirus 2	Homo sapiens	ILLUMINA	2021-03-31	United States	North America	89	2871.57	2117	0.911246	85868701
SRR15139564	PRJNA731149	AMPLICON	SAMN20223222	SRX11447172	SARS-CoV-2/Human/USA/MN-CDC-IBX311658582934/2021	Illumina NovaSeq 6000	PAIRED	RT-PCR	VIRAL RNA	Severe acute respiratory syndrome coronavirus 2	Homo sapiens	ILLUMINA	2021-04-04	United States	North America	63	1886.59	1132	0.849079	56414584
SRR15139565	PRJNA731149	AMPLICON	SAMN20223223	SRX11447171	SARS-CoV-2/Human/USA/MN-CDC-IBX310641431217/2021	Illumina NovaSeq 6000	PAIRED	RT-PCR	VIRAL RNA	Severe acute respiratory syndrome coronavirus 2	Homo sapiens	ILLUMINA	2021-03-31	United States	North America	76	3505.88	3317	0.949771	104836264
SRR15139566	PRJNA731149	AMPLICON	SAMN20223224	SRX11447170	SARS-CoV-2/Human/USA/MN-CDC-IBX310407330770/2021	Illumina NovaSeq 6000	PAIRED	RT-PCR	VIRAL RNA	Severe acute respiratory syndrome coronavirus 2	Homo sapiens	ILLUMINA	2021-03-31	United States	North America	51	4437.01	4654	0.978597	132679919
SRR15139567	PRJNA731149	AMPLICON	SAMN20210695	SRX11447169	SARS-CoV-2/Human/USA/MN-CDC-IBX310143284480/2021	Illumina NovaSeq 6000	PAIRED	RT-PCR	VIRAL RNA	Severe acute respiratory syndrome coronavirus 2	Homo sapiens	ILLUMINA	2021-04-01	United States	North America	64	5238.59	6753	0.974852	156649566
SRR15139568	PRJNA731149	AMPLICON	SAMN20223225	SRX11447168	SARS-CoV-2/Human/USA/MN-CDC-IBX309959004459/2021	Illumina NovaSeq 6000	PAIRED	RT-PCR	VIRAL RNA	Severe acute respiratory syndrome coronavirus 2	Homo sapiens	ILLUMINA	2021-04-04	United States	North America	46	4768.99	5145	0.971775	142606998
SRR15139569	PRJNA731149	AMPLICON	SAMN20222303	SRX11447167	SARS-CoV-2/Human/USA/NY-CDC-IBX309165881481/2021	Illumina NovaSeq 6000	PAIRED	RT-PCR	VIRAL RNA	Severe acute respiratory syndrome coronavirus 2	Homo sapiens	ILLUMINA	2021-03-30	United States	North America	80	2282.63	1320	0.84647	68257365
SRR15139570	PRJNA731149	AMPLICON	SAMN20223226	SRX11447166	SARS-CoV-2/Human/USA/MN-CDC-IBX309108269518/2021	Illumina NovaSeq 6000	PAIRED	RT-PCR	VIRAL RNA	Severe acute respiratory syndrome coronavirus 2	Homo sapiens	ILLUMINA	2021-03-31	United States	North America	100	1085.55	573	0.77126	32461102
SRR15139571	PRJNA731149	AMPLICON	SAMN20223227	SRX11447165	SARS-CoV-2/Human/USA/MN-CDC-IBX308476429178/2021	Illumina NovaSeq 6000	PAIRED	RT-PCR	VIRAL RNA	Severe acute respiratory syndrome coronavirus 2	Homo sapiens	ILLUMINA	2021-04-05	United States	North America	46	6460.68	7089	0.995753	193193846
SRR15139572	PRJNA731149	AMPLICON	SAMN20223228	SRX11447164	SARS-CoV-2/Human/USA/MN-CDC-IBX308196648017/2021	Illumina NovaSeq 6000	PAIRED	RT-PCR	VIRAL RNA	Severe acute respiratory syndrome coronavirus 2	Homo sapiens	ILLUMINA	2021-04-03	United States	North America	98	2320.97	1707	0.880079	69403991
SRR15139573	PRJNA731149	AMPLICON	SAMN20223229	SRX11447163	SARS-CoV-2/Human/USA/MN-CDC-IBX307199838345/2021	Illumina NovaSeq 6000	PAIRED	RT-PCR	VIRAL RNA	Severe acute respiratory syndrome coronavirus 2	Homo sapiens	ILLUMINA	2021-03-30	United States	North America	54	4645.23	5393	0.957563	138906200
SRR15139574	PRJNA731149	AMPLICON	SAMN20223797	SRX11447162	SARS-CoV-2/Human/USA/CT-CDC-IBX307035005188/2021	Illumina NovaSeq 6000	PAIRED	RT-PCR	VIRAL RNA	Severe acute respiratory syndrome coronavirus 2	Homo sapiens	ILLUMINA	2021-04-02	United States	North America	42	2823.31	2663	0.953282	84425512
SRR15139575	PRJNA731149	AMPLICON	SAMN20223230	SRX11447161	SARS-CoV-2/Human/USA/MN-CDC-IBX306618748031/2021	Illumina NovaSeq 6000	PAIRED	RT-PCR	VIRAL RNA	Severe acute respiratory syndrome coronavirus 2	Homo sapiens	ILLUMINA	2021-03-31	United States	North America	71	2242.63	1562	0.88767	67061311
SRR15139576	PRJNA731149	AMPLICON	SAMN20223231	SRX11447686	SARS-CoV-2/Human/USA/MN-CDC-IBX305872330589/2021	Illumina NovaSeq 6000	PAIRED	RT-PCR	VIRAL RNA	Severe acute respiratory syndrome coronavirus 2	Homo sapiens	ILLUMINA	2021-04-03	United States	North America	50	5692.57	6091	0.992208	170224995
SRR15139577	PRJNA731149	AMPLICON	SAMN20223250	SRX11447159	SARS-CoV-2/Human/USA/MN-CDC-IBX288319296684/2021	Illumina NovaSeq 6000	PAIRED	RT-PCR	VIRAL RNA	Severe acute respiratory syndrome coronavirus 2	Homo sapiens	ILLUMINA	2021-04-03	United States	North America	44	4803.51	5293	0.988362	143639336
SRR15139578	PRJNA731149	AMPLICON	SAMN20210752	SRX11447158	SARS-CoV-2/Human/USA/KY-CDC-IBX287684443490/2021	Illumina NovaSeq 6000	PAIRED	RT-PCR	VIRAL RNA	Severe acute respiratory syndrome coronavirus 2	Homo sapiens	ILLUMINA	2021-04-02	United States	North America	32	7151.63	7846	0.997091	213855270
SRR15139579	PRJNA731149	AMPLICON	SAMN20223251	SRX11447157	SARS-CoV-2/Human/USA/MN-CDC-IBX286440870415/2021	Illumina NovaSeq 6000	PAIRED	RT-PCR	VIRAL RNA	Severe acute respiratory syndrome coronavirus 2	Homo sapiens	ILLUMINA	2021-04-05	United States	North America	49	5708.27	6460	0.989031	170694474
SRR15139580	PRJNA731149	AMPLICON	SAMN20210702	SRX11447156	SARS-CoV-2/Human/USA/MN-CDC-IBX286143637974/2021	Illumina NovaSeq 6000	PAIRED	RT-PCR	VIRAL RNA	Severe acute respiratory syndrome coronavirus 2	Homo sapiens	ILLUMINA	2021-04-01	United States	North America	48	5395.1	6811	0.975019	161329708
SRR15139581	PRJNA731149	AMPLICON	SAMN20222389	SRX11447155	SARS-CoV-2/Human/USA/NJ-CDC-IBX285444862214/2021	Illumina NovaSeq 6000	PAIRED	RT-PCR	VIRAL RNA	Severe acute respiratory syndrome coronavirus 2	Homo sapiens	ILLUMINA	2021-03-30	United States	North America	50	5397.55	5946	0.992141	161403039
SRR15139582	PRJNA731149	AMPLICON	SAMN20223252	SRX11447154	SARS-CoV-2/Human/USA/MN-CDC-IBX284997836848/2021	Illumina NovaSeq 6000	PAIRED	RT-PCR	VIRAL RNA	Severe acute respiratory syndrome coronavirus 2	Homo sapiens	ILLUMINA	2021-04-01	United States	North America	34	4253.43	4568	0.961409	127190344
SRR15139583	PRJNA731149	AMPLICON	SAMN20223253	SRX11447153	SARS-CoV-2/Human/USA/MN-CDC-IBX283762129886/2021	Illumina NovaSeq 6000	PAIRED	RT-PCR	VIRAL RNA	Severe acute respiratory syndrome coronavirus 2	Homo sapiens	ILLUMINA	2021-04-04	United States	North America	62	2747.58	2284	0.900512	82160881
SRR15139584	PRJNA731149	AMPLICON	SAMN20223254	SRX11447152	SARS-CoV-2/Human/USA/MN-CDC-IBX283143201332/2021	Illumina NovaSeq 6000	PAIRED	RT-PCR	VIRAL RNA	Severe acute respiratory syndrome coronavirus 2	Homo sapiens	ILLUMINA	2021-04-05	United States	North America	33	5536.24	6557	0.977761	165550220
SRR15139585	PRJNA731149	AMPLICON	SAMN20223255	SRX11447151	SARS-CoV-2/Human/USA/MN-CDC-IBX283107421107/2021	Illumina NovaSeq 6000	PAIRED	RT-PCR	VIRAL RNA	Severe acute respiratory syndrome coronavirus 2	Homo sapiens	ILLUMINA	2021-04-05	United States	North America	53	4252.25	4645	0.953149	127155066
SRR15139586	PRJNA731149	AMPLICON	SAMN20223256	SRX11447150	SARS-CoV-2/Human/USA/MN-CDC-IBX282602478829/2021	Illumina NovaSeq 6000	PAIRED	RT-PCR	VIRAL RNA	Severe acute respiratory syndrome coronavirus 2	Homo sapiens	ILLUMINA	2021-04-03	United States	North America	50	4636.85	5022	0.953115	138655661
SRR15139587	PRJNA731149	AMPLICON	SAMN20223257	SRX11447149	SARS-CoV-2/Human/USA/MN-CDC-IBX281918737999/2021	Illumina NovaSeq 6000	PAIRED	RT-PCR	VIRAL RNA	Severe acute respiratory syndrome coronavirus 2	Homo sapiens	ILLUMINA	2021-03-31	United States	North America	90	3002.33	2544	0.920811	89778776
SRR15139588	PRJNA731149	AMPLICON	SAMN20223258	SRX11447148	SARS-CoV-2/Human/USA/MN-CDC-IBX281429441791/2021	Illumina NovaSeq 6000	PAIRED	RT-PCR	VIRAL RNA	Severe acute respiratory syndrome coronavirus 2	Homo sapiens	ILLUMINA	2021-04-06	United States	North America	42	5268.67	6310	0.979534	157549114
SRR15139589	PRJNA731149	AMPLICON	SAMN20223259	SRX11447147	SARS-CoV-2/Human/USA/MN-CDC-IBX280153355226/2021	Illumina NovaSeq 6000	PAIRED	RT-PCR	VIRAL RNA	Severe acute respiratory syndrome coronavirus 2	Homo sapiens	ILLUMINA	2021-04-05	United States	North America	69	2352.93	2008	0.892486	70359596
SRR15139590	PRJNA731149	AMPLICON	SAMN20223260	SRX11447146	SARS-CoV-2/Human/USA/MN-CDC-IBX279556125930/2021	Illumina NovaSeq 6000	PAIRED	RT-PCR	VIRAL RNA	Severe acute respiratory syndrome coronavirus 2	Homo sapiens	ILLUMINA	2021-04-02	United States	North America	47	4073.72	4165	0.978631	121816369
SRR15139591	PRJNA731149	AMPLICON	SAMN20222390	SRX11447145	SARS-CoV-2/Human/USA/NJ-CDC-IBX278401546318/2021	Illumina NovaSeq 6000	PAIRED	RT-PCR	VIRAL RNA	Severe acute respiratory syndrome coronavirus 2	Homo sapiens	ILLUMINA	2021-03-29	United States	North America	44	3302.66	3329	0.951744	98759580
SRR15139592	PRJNA731149	AMPLICON	SAMN20223261	SRX11447144	SARS-CoV-2/Human/USA/MN-CDC-IBX278158392561/2021	Illumina NovaSeq 6000	PAIRED	RT-PCR	VIRAL RNA	Severe acute respiratory syndrome coronavirus 2	Homo sapiens	ILLUMINA	2021-04-05	United States	North America	82	2177.41	1698	0.888172	65111160
SRR15139593	PRJNA731149	AMPLICON	SAMN20223262	SRX11447143	SARS-CoV-2/Human/USA/MN-CDC-IBX277852230856/2021	Illumina NovaSeq 6000	PAIRED	RT-PCR	VIRAL RNA	Severe acute respiratory syndrome coronavirus 2	Homo sapiens	ILLUMINA	2021-04-05	United States	North America	56	3088.46	2961	0.952379	92354109
SRR15139594	PRJNA731149	AMPLICON	SAMN20222292	SRX11447142	SARS-CoV-2/Human/USA/OH-CDC-IBX277306132285/2021	Illumina NovaSeq 6000	PAIRED	RT-PCR	VIRAL RNA	Severe acute respiratory syndrome coronavirus 2	Homo sapiens	ILLUMINA	2021-04-07	United States	North America	64	2100.27	1321	0.891549	62804335
SRR15139595	PRJNA731149	AMPLICON	SAMN20223263	SRX11447141	SARS-CoV-2/Human/USA/MN-CDC-IBX276341231516/2021	Illumina NovaSeq 6000	PAIRED	RT-PCR	VIRAL RNA	Severe acute respiratory syndrome coronavirus 2	Homo sapiens	ILLUMINA	2021-03-31	United States	North America	59	3436.19	3337	0.947062	102752499
SRR15139596	PRJNA731149	AMPLICON	SAMN20223264	SRX11447140	SARS-CoV-2/Human/USA/MN-CDC-IBX273833890818/2021	Illumina NovaSeq 6000	PAIRED	RT-PCR	VIRAL RNA	Severe acute respiratory syndrome coronavirus 2	Homo sapiens	ILLUMINA	2021-04-01	United States	North America	52	3922.86	4113	0.959904	117305137
SRR15139597	PRJNA731149	AMPLICON	SAMN20223265	SRX11447139	SARS-CoV-2/Human/USA/MN-CDC-IBX272542008961/2021	Illumina NovaSeq 6000	PAIRED	RT-PCR	VIRAL RNA	Severe acute respiratory syndrome coronavirus 2	Homo sapiens	ILLUMINA	2021-04-03	United States	North America	70	4113.66	4304	0.948032	123010700
SRR15139598	PRJNA731149	AMPLICON	SAMN20223266	SRX11447138	SARS-CoV-2/Human/USA/MN-CDC-IBX272217299083/2021	Illumina NovaSeq 6000	PAIRED	RT-PCR	VIRAL RNA	Severe acute respiratory syndrome coronavirus 2	Homo sapiens	ILLUMINA	2021-03-31	United States	North America	54	4037.76	4218	0.955088	120741097
SRR15139599	PRJNA731149	AMPLICON	SAMN20223267	SRX11447137	SARS-CoV-2/Human/USA/MN-CDC-IBX271733983475/2021	Illumina NovaSeq 6000	PAIRED	RT-PCR	VIRAL RNA	Severe acute respiratory syndrome coronavirus 2	Homo sapiens	ILLUMINA	2021-04-03	United States	North America	47	5196.2	5386	0.995719	155382080
SRR15139600	PRJNA731149	AMPLICON	SAMN20222391	SRX11447136	SARS-CoV-2/Human/USA/NJ-CDC-IBX271612520978/2021	Illumina NovaSeq 6000	PAIRED	RT-PCR	VIRAL RNA	Severe acute respiratory syndrome coronavirus 2	Homo sapiens	ILLUMINA	2021-03-30	United States	North America	53	5701.68	6356	0.994582	170497361
SRR15139601	PRJNA731149	AMPLICON	SAMN20210703	SRX11447135	SARS-CoV-2/Human/USA/MN-CDC-IBX270476354679/2021	Illumina NovaSeq 6000	PAIRED	RT-PCR	VIRAL RNA	Severe acute respiratory syndrome coronavirus 2	Homo sapiens	ILLUMINA	2021-04-01	United States	North America	65	5133.28	6633	0.95375	153500415
SRR15139602	PRJNA731149	AMPLICON	SAMN20222392	SRX11447134	SARS-CoV-2/Human/USA/NJ-CDC-IBX269096199339/2021	Illumina NovaSeq 6000	PAIRED	RT-PCR	VIRAL RNA	Severe acute respiratory syndrome coronavirus 2	Homo sapiens	ILLUMINA	2021-03-30	United States	North America	61	3154.1	2612	0.938468	94317149
SRR15139603	PRJNA731149	AMPLICON	SAMN20222393	SRX11447133	SARS-CoV-2/Human/USA/NJ-CDC-IBX269049625759/2021	Illumina NovaSeq 6000	PAIRED	RT-PCR	VIRAL RNA	Severe acute respiratory syndrome coronavirus 2	Homo sapiens	ILLUMINA	2021-04-05	United States	North America	33	5686.69	6729	0.988028	170049234
SRR15139604	PRJNA731149	AMPLICON	SAMN20223549	SRX11447132	SARS-CoV-2/Human/USA/MI-CDC-IBX268548972018/2021	Illumina NovaSeq 6000	PAIRED	RT-PCR	VIRAL RNA	Severe acute respiratory syndrome coronavirus 2	Homo sapiens	ILLUMINA	2021-04-02	United States	North America	48	4243.06	4392	0.98241	126880171
SRR15139605	PRJNA731149	AMPLICON	SAMN20223268	SRX11447131	SARS-CoV-2/Human/USA/MN-CDC-IBX267874920630/2021	Illumina NovaSeq 6000	PAIRED	RT-PCR	VIRAL RNA	Severe acute respiratory syndrome coronavirus 2	Homo sapiens	ILLUMINA	2021-04-04	United States	North America	47	3574.17	3602	0.966993	106878540
SRR15139606	PRJNA731149	AMPLICON	SAMN20222224	SRX11447130	SARS-CoV-2/Human/USA/WY-CDC-IBX267690100577/2021	Illumina NovaSeq 6000	PAIRED	RT-PCR	VIRAL RNA	Severe acute respiratory syndrome coronavirus 2	Homo sapiens	ILLUMINA	2021-03-30	United States	North America	44	4557.52	4831	0.985988	136283531
SRR15139607	PRJNA731149	AMPLICON	SAMN20223269	SRX11447129	SARS-CoV-2/Human/USA/MN-CDC-IBX265566850634/2021	Illumina NovaSeq 6000	PAIRED	RT-PCR	VIRAL RNA	Severe acute respiratory syndrome coronavirus 2	Homo sapiens	ILLUMINA	2021-04-03	United States	North America	54	4142.85	4402	0.970538	123883717
SRR15139608	PRJNA731149	AMPLICON	SAMN20210539	SRX11447128	SARS-CoV-2/Human/USA/WV-CDC-IBX265149649741/2021	Illumina NovaSeq 6000	PAIRED	RT-PCR	VIRAL RNA	Severe acute respiratory syndrome coronavirus 2	Homo sapiens	ILLUMINA	2021-03-30	United States	North America	48	3174.45	1857	0.841956	94925688
SRR15139609	PRJNA731149	AMPLICON	SAMN20223270	SRX11447127	SARS-CoV-2/Human/USA/MN-CDC-IBX265124527463/2021	Illumina NovaSeq 6000	PAIRED	RT-PCR	VIRAL RNA	Severe acute respiratory syndrome coronavirus 2	Homo sapiens	ILLUMINA	2021-04-03	United States	North America	61	1837.96	1132	0.840518	54960528
SRR15139610	PRJNA731149	AMPLICON	SAMN20222394	SRX11447126	SARS-CoV-2/Human/USA/NJ-CDC-IBX264877026582/2021	Illumina NovaSeq 6000	PAIRED	RT-PCR	VIRAL RNA	Severe acute respiratory syndrome coronavirus 2	Homo sapiens	ILLUMINA	2021-03-30	United States	North America	54	4209.38	4583	0.939738	125873034
SRR15139611	PRJNA731149	AMPLICON	SAMN20223271	SRX11447125	SARS-CoV-2/Human/USA/MN-CDC-IBX264771128984/2021	Illumina NovaSeq 6000	PAIRED	RT-PCR	VIRAL RNA	Severe acute respiratory syndrome coronavirus 2	Homo sapiens	ILLUMINA	2021-04-05	United States	North America	47	5638.53	6477	0.992007	168609055
SRR15139612	PRJNA731149	AMPLICON	SAMN20223272	SRX11447124	SARS-CoV-2/Human/USA/MN-CDC-IBX261792573703/2021	Illumina NovaSeq 6000	PAIRED	RT-PCR	VIRAL RNA	Severe acute respiratory syndrome coronavirus 2	Homo sapiens	ILLUMINA	2021-03-31	United States	North America	66	2835.12	1669	0.871551	84778683
SRR15139613	PRJNA731149	AMPLICON	SAMN20223273	SRX11447123	SARS-CoV-2/Human/USA/MN-CDC-IBX261346590317/2021	Illumina NovaSeq 6000	PAIRED	RT-PCR	VIRAL RNA	Severe acute respiratory syndrome coronavirus 2	Homo sapiens	ILLUMINA	2021-03-30	United States	North America	43	5624.03	6265	0.989733	168175248
SRR15139614	PRJNA731149	AMPLICON	SAMN20223274	SRX11447122	SARS-CoV-2/Human/USA/MN-CDC-IBX260856581500/2021	Illumina NovaSeq 6000	PAIRED	RT-PCR	VIRAL RNA	Severe acute respiratory syndrome coronavirus 2	Homo sapiens	ILLUMINA	2021-04-03	United States	North America	87	1064.16	550	0.696786	31821616
SRR15139615	PRJNA731149	AMPLICON	SAMN20223275	SRX11447121	SARS-CoV-2/Human/USA/MN-CDC-IBX260625580819/2021	Illumina NovaSeq 6000	PAIRED	RT-PCR	VIRAL RNA	Severe acute respiratory syndrome coronavirus 2	Homo sapiens	ILLUMINA	2021-04-01	United States	North America	48	3730.32	3751	0.946159	111547738
SRR15139616	PRJNA731149	AMPLICON	SAMN20210704	SRX11447120	SARS-CoV-2/Human/USA/MN-CDC-IBX260582760093/2021	Illumina NovaSeq 6000	PAIRED	RT-PCR	VIRAL RNA	Severe acute respiratory syndrome coronavirus 2	Homo sapiens	ILLUMINA	2021-04-01	United States	North America	49	6926.62	7835	0.988329	207126596
SRR15139617	PRJNA731149	AMPLICON	SAMN20222395	SRX11447119	SARS-CoV-2/Human/USA/NJ-CDC-IBX260455186898/2021	Illumina NovaSeq 6000	PAIRED	RT-PCR	VIRAL RNA	Severe acute respiratory syndrome coronavirus 2	Homo sapiens	ILLUMINA	2021-03-31	United States	North America	39	3686.72	3668	0.952613	110243839
SRR15139618	PRJNA731149	AMPLICON	SAMN20210705	SRX11447118	SARS-CoV-2/Human/USA/MN-CDC-IBX260279796972/2021	Illumina NovaSeq 6000	PAIRED	RT-PCR	VIRAL RNA	Severe acute respiratory syndrome coronavirus 2	Homo sapiens	ILLUMINA	2021-04-01	United States	North America	79	4960.43	6015	0.957095	148331645
SRR15139619	PRJNA731149	AMPLICON	SAMN20223276	SRX11447117	SARS-CoV-2/Human/USA/MN-CDC-IBX259914714841/2021	Illumina NovaSeq 6000	PAIRED	RT-PCR	VIRAL RNA	Severe acute respiratory syndrome coronavirus 2	Homo sapiens	ILLUMINA	2021-04-05	United States	North America	57	3286.37	3008	0.938869	98272195
SRR15139620	PRJNA731149	AMPLICON	SAMN20222293	SRX11447116	SARS-CoV-2/Human/USA/OH-CDC-IBX259758558191/2021	Illumina NovaSeq 6000	PAIRED	RT-PCR	VIRAL RNA	Severe acute respiratory syndrome coronavirus 2	Homo sapiens	ILLUMINA	2021-03-29	United States	North America	38	3320.9	3127	0.949503	99304789
SRR15139621	PRJNA731149	AMPLICON	SAMN20223277	SRX11447115	SARS-CoV-2/Human/USA/MN-CDC-IBX259751259833/2021	Illumina NovaSeq 6000	PAIRED	RT-PCR	VIRAL RNA	Severe acute respiratory syndrome coronavirus 2	Homo sapiens	ILLUMINA	2021-03-30	United States	North America	92	1990.22	804	0.820988	59513564
SRR15139622	PRJNA731149	AMPLICON	SAMN20210706	SRX11447114	SARS-CoV-2/Human/USA/MN-CDC-IBX259045016360/2021	Illumina NovaSeq 6000	PAIRED	RT-PCR	VIRAL RNA	Severe acute respiratory syndrome coronavirus 2	Homo sapiens	ILLUMINA	2021-04-01	United States	North America	47	3667.51	2803	0.909206	109669420
SRR15139623	PRJNA731149	AMPLICON	SAMN20223278	SRX11447113	SARS-CoV-2/Human/USA/MN-CDC-IBX258863566576/2021	Illumina NovaSeq 6000	PAIRED	RT-PCR	VIRAL RNA	Severe acute respiratory syndrome coronavirus 2	Homo sapiens	ILLUMINA	2021-04-03	United States	North America	58	3775.22	3803	0.942748	112890339
SRR15139624	PRJNA731149	AMPLICON	SAMN20210707	SRX11447112	SARS-CoV-2/Human/USA/MN-CDC-IBX258765068005/2021	Illumina NovaSeq 6000	PAIRED	RT-PCR	VIRAL RNA	Severe acute respiratory syndrome coronavirus 2	Homo sapiens	ILLUMINA	2021-03-31	United States	North America	46	6582.1	7767	0.996957	196824493
SRR15139625	PRJNA731149	AMPLICON	SAMN20223279	SRX11447111	SARS-CoV-2/Human/USA/MN-CDC-IBX258739063713/2021	Illumina NovaSeq 6000	PAIRED	RT-PCR	VIRAL RNA	Severe acute respiratory syndrome coronavirus 2	Homo sapiens	ILLUMINA	2021-03-30	United States	North America	84	2267.83	983	0.796074	67814975
SRR15139626	PRJNA731149	AMPLICON	SAMN20223280	SRX11447110	SARS-CoV-2/Human/USA/MN-CDC-IBX258375482913/2021	Illumina NovaSeq 6000	PAIRED	RT-PCR	VIRAL RNA	Severe acute respiratory syndrome coronavirus 2	Homo sapiens	ILLUMINA	2021-04-05	United States	North America	84	1819.8	1302	0.867772	54417546
SRR15139627	PRJNA731149	AMPLICON	SAMN20223281	SRX11447109	SARS-CoV-2/Human/USA/MN-CDC-IBX258128705106/2021	Illumina NovaSeq 6000	PAIRED	RT-PCR	VIRAL RNA	Severe acute respiratory syndrome coronavirus 2	Homo sapiens	ILLUMINA	2021-04-03	United States	North America	100	2639.04	2029	0.872922	78915141
SRR15139628	PRJNA731149	AMPLICON	SAMN20223282	SRX11447108	SARS-CoV-2/Human/USA/MN-CDC-IBX258009311515/2021	Illumina NovaSeq 6000	PAIRED	RT-PCR	VIRAL RNA	Severe acute respiratory syndrome coronavirus 2	Homo sapiens	ILLUMINA	2021-04-03	United States	North America	52	4480.24	4898	0.973414	133972717
SRR15139629	PRJNA731149	AMPLICON	SAMN20223283	SRX11447107	SARS-CoV-2/Human/USA/MN-CDC-IBX257855697975/2021	Illumina NovaSeq 6000	PAIRED	RT-PCR	VIRAL RNA	Severe acute respiratory syndrome coronavirus 2	Homo sapiens	ILLUMINA	2021-04-05	United States	North America	67	2103.56	1435	0.886734	62902803
SRR15139630	PRJNA731149	AMPLICON	SAMN20210708	SRX11447106	SARS-CoV-2/Human/USA/MN-CDC-IBX257163795640/2021	Illumina NovaSeq 6000	PAIRED	RT-PCR	VIRAL RNA	Severe acute respiratory syndrome coronavirus 2	Homo sapiens	ILLUMINA	2021-04-01	United States	North America	78	4251.81	4502	0.930609	127141854
SRR15139631	PRJNA731149	AMPLICON	SAMN20210551	SRX11447105	SARS-CoV-2/Human/USA/OH-CDC-IBX257044439730/2021	Illumina NovaSeq 6000	PAIRED	RT-PCR	VIRAL RNA	Severe acute respiratory syndrome coronavirus 2	Homo sapiens	ILLUMINA	2021-04-02	United States	North America	57	4680.88	5523	0.966726	139972471
SRR15139632	PRJNA731149	AMPLICON	SAMN20222396	SRX11448229	SARS-CoV-2/Human/USA/NJ-CDC-IBX256942303288/2021	Illumina NovaSeq 6000	PAIRED	RT-PCR	VIRAL RNA	Severe acute respiratory syndrome coronavirus 2	Homo sapiens	ILLUMINA	2021-04-07	United States	North America	92	3753.51	3824	0.946226	112241300
SRR15139633	PRJNA731149	AMPLICON	SAMN20223376	SRX11447103	SARS-CoV-2/Human/USA/MN-CDC-IBX156519908464/2021	Illumina NovaSeq 6000	PAIRED	RT-PCR	VIRAL RNA	Severe acute respiratory syndrome coronavirus 2	Homo sapiens	ILLUMINA	2021-03-30	United States	North America	51	4120.94	4075	0.955824	123228401
SRR15139634	PRJNA731149	AMPLICON	SAMN20210543	SRX11447102	SARS-CoV-2/Human/USA/WA-CDC-IBX156360121548/2021	Illumina NovaSeq 6000	PAIRED	RT-PCR	VIRAL RNA	Severe acute respiratory syndrome coronavirus 2	Homo sapiens	ILLUMINA	2021-04-02	United States	North America	65	4453.52	5543	0.883055	133173587
SRR15139635	PRJNA731149	AMPLICON	SAMN20223377	SRX11447101	SARS-CoV-2/Human/USA/MN-CDC-IBX155385637095/2021	Illumina NovaSeq 6000	PAIRED	RT-PCR	VIRAL RNA	Severe acute respiratory syndrome coronavirus 2	Homo sapiens	ILLUMINA	2021-04-05	United States	North America	48	4095.17	4173	0.949637	122457858
SRR15139636	PRJNA731149	AMPLICON	SAMN20223378	SRX11447100	SARS-CoV-2/Human/USA/MN-CDC-IBX154315290938/2021	Illumina NovaSeq 6000	PAIRED	RT-PCR	VIRAL RNA	Severe acute respiratory syndrome coronavirus 2	Homo sapiens	ILLUMINA	2021-04-05	United States	North America	65	2975.13	1864	0.848343	88965456
SRR15139637	PRJNA731149	AMPLICON	SAMN20222428	SRX11447099	SARS-CoV-2/Human/USA/ND-CDC-IBX154072549495/2021	Illumina NovaSeq 6000	PAIRED	RT-PCR	VIRAL RNA	Severe acute respiratory syndrome coronavirus 2	Homo sapiens	ILLUMINA	2021-04-03	United States	North America	87	2222.43	1687	0.876166	66457452
SRR15139638	PRJNA731149	AMPLICON	SAMN20223379	SRX11447098	SARS-CoV-2/Human/USA/MN-CDC-IBX153570216018/2021	Illumina NovaSeq 6000	PAIRED	RT-PCR	VIRAL RNA	Severe acute respiratory syndrome coronavirus 2	Homo sapiens	ILLUMINA	2021-04-05	United States	North America	75	3121.37	2582	0.923352	93338371
SRR15139639	PRJNA731149	AMPLICON	SAMN20223380	SRX11447097	SARS-CoV-2/Human/USA/MN-CDC-IBX152551730788/2021	Illumina NovaSeq 6000	PAIRED	RT-PCR	VIRAL RNA	Severe acute respiratory syndrome coronavirus 2	Homo sapiens	ILLUMINA	2021-04-03	United States	North America	49	4551.44	4943	0.986222	136101825
SRR15139640	PRJNA731149	AMPLICON	SAMN20222258	SRX11447096	SARS-CoV-2/Human/USA/TN-CDC-IBX150648240795/2021	Illumina NovaSeq 6000	PAIRED	RT-PCR	VIRAL RNA	Severe acute respiratory syndrome coronavirus 2	Homo sapiens	ILLUMINA	2021-04-07	United States	North America	60	1551.47	707	0.752466	46393575
SRR15139641	PRJNA731149	AMPLICON	SAMN20222265	SRX11447095	SARS-CoV-2/Human/USA/SD-CDC-IBX150534275528/2021	Illumina NovaSeq 6000	PAIRED	RT-PCR	VIRAL RNA	Severe acute respiratory syndrome coronavirus 2	Homo sapiens	ILLUMINA	2021-03-30	United States	North America	57	3783.27	3866	0.955456	113131252
SRR15139642	PRJNA731149	AMPLICON	SAMN20223381	SRX11447094	SARS-CoV-2/Human/USA/MN-CDC-IBX149894718177/2021	Illumina NovaSeq 6000	PAIRED	RT-PCR	VIRAL RNA	Severe acute respiratory syndrome coronavirus 2	Homo sapiens	ILLUMINA	2021-04-05	United States	North America	92	1198.2	665	0.807243	35829781
SRR15139643	PRJNA731149	AMPLICON	SAMN20222295	SRX11447093	SARS-CoV-2/Human/USA/OH-CDC-IBX148848650390/2021	Illumina NovaSeq 6000	PAIRED	RT-PCR	VIRAL RNA	Severe acute respiratory syndrome coronavirus 2	Homo sapiens	ILLUMINA	2021-04-07	United States	North America	55	3778.97	3720	0.957563	113002391
SRR15139644	PRJNA731149	AMPLICON	SAMN20223382	SRX11447092	SARS-CoV-2/Human/USA/MN-CDC-IBX148501214876/2021	Illumina NovaSeq 6000	PAIRED	RT-PCR	VIRAL RNA	Severe acute respiratory syndrome coronavirus 2	Homo sapiens	ILLUMINA	2021-03-31	United States	North America	125	1177.8	581	0.743604	35219789
SRR15139645	PRJNA731149	AMPLICON	SAMN20210720	SRX11447091	SARS-CoV-2/Human/USA/MN-CDC-IBX148473829405/2021	Illumina NovaSeq 6000	PAIRED	RT-PCR	VIRAL RNA	Severe acute respiratory syndrome coronavirus 2	Homo sapiens	ILLUMINA	2021-04-01	United States	North America	45	7530.35	7922	0.99796	225180022
SRR15139646	PRJNA731149	AMPLICON	SAMN20223383	SRX11447090	SARS-CoV-2/Human/USA/MN-CDC-IBX148241359293/2021	Illumina NovaSeq 6000	PAIRED	RT-PCR	VIRAL RNA	Severe acute respiratory syndrome coronavirus 2	Homo sapiens	ILLUMINA	2021-04-05	United States	North America	54	3515.26	3181	0.929271	105116889
SRR15139647	PRJNA731149	AMPLICON	SAMN20223384	SRX11447089	SARS-CoV-2/Human/USA/MN-CDC-IBX148067824507/2021	Illumina NovaSeq 6000	PAIRED	RT-PCR	VIRAL RNA	Severe acute respiratory syndrome coronavirus 2	Homo sapiens	ILLUMINA	2021-04-03	United States	North America	47	4493.7	4791	0.988429	134374997
SRR15139648	PRJNA731149	AMPLICON	SAMN20223385	SRX11447088	SARS-CoV-2/Human/USA/MN-CDC-IBX147890623823/2021	Illumina NovaSeq 6000	PAIRED	RT-PCR	VIRAL RNA	Severe acute respiratory syndrome coronavirus 2	Homo sapiens	ILLUMINA	2021-04-01	United States	North America	69	2805.12	1934	0.863693	83881367
SRR15139649	PRJNA731149	AMPLICON	SAMN20223386	SRX11447087	SARS-CoV-2/Human/USA/MN-CDC-IBX147646690554/2021	Illumina NovaSeq 6000	PAIRED	RT-PCR	VIRAL RNA	Severe acute respiratory syndrome coronavirus 2	Homo sapiens	ILLUMINA	2021-03-31	United States	North America	59	4009.46	4158	0.955222	119894765
SRR15139650	PRJNA731149	AMPLICON	SAMN20223387	SRX11447086	SARS-CoV-2/Human/USA/MN-CDC-IBX147399605680/2021	Illumina NovaSeq 6000	PAIRED	RT-PCR	VIRAL RNA	Severe acute respiratory syndrome coronavirus 2	Homo sapiens	ILLUMINA	2021-04-03	United States	North America	88	2600	1869	0.917032	77747800
SRR15139651	PRJNA731149	AMPLICON	SAMN20223770	SRX11447085	SARS-CoV-2/Human/USA/MA-CDC-IBX147245715532/2021	Illumina NovaSeq 6000	PAIRED	RT-PCR	VIRAL RNA	Severe acute respiratory syndrome coronavirus 2	Homo sapiens	ILLUMINA	2021-04-07	United States	North America	54	4463.67	5034	0.953416	133477149
SRR15139652	PRJNA731149	AMPLICON	SAMN20223550	SRX11447084	SARS-CoV-2/Human/USA/MI-CDC-IBX146441594721/2021	Illumina NovaSeq 6000	PAIRED	RT-PCR	VIRAL RNA	Severe acute respiratory syndrome coronavirus 2	Homo sapiens	ILLUMINA	2021-04-03	United States	North America	54	4935.61	5286	0.988463	147589466
SRR15139653	PRJNA731149	AMPLICON	SAMN20222308	SRX11447083	SARS-CoV-2/Human/USA/NY-CDC-IBX145894272436/2021	Illumina NovaSeq 6000	PAIRED	RT-PCR	VIRAL RNA	Severe acute respiratory syndrome coronavirus 2	Homo sapiens	ILLUMINA	2021-03-29	United States	North America	58	3318.42	3157	0.949771	99230715
SRR15139654	PRJNA731149	AMPLICON	SAMN20222429	SRX11447082	SARS-CoV-2/Human/USA/ND-CDC-IBX145324144943/2021	Illumina NovaSeq 6000	PAIRED	RT-PCR	VIRAL RNA	Severe acute respiratory syndrome coronavirus 2	Homo sapiens	ILLUMINA	2021-04-03	United States	North America	34	4259.22	4716	0.951978	127363436
SRR15139655	PRJNA731149	AMPLICON	SAMN20223388	SRX11447081	SARS-CoV-2/Human/USA/MN-CDC-IBX145302048926/2021	Illumina NovaSeq 6000	PAIRED	RT-PCR	VIRAL RNA	Severe acute respiratory syndrome coronavirus 2	Homo sapiens	ILLUMINA	2021-03-31	United States	North America	69	3203.23	2268	0.866268	95786289
SRR15139656	PRJNA731149	AMPLICON	SAMN20223389	SRX11447080	SARS-CoV-2/Human/USA/MN-CDC-IBX144051322980/2021	Illumina NovaSeq 6000	PAIRED	RT-PCR	VIRAL RNA	Severe acute respiratory syndrome coronavirus 2	Homo sapiens	ILLUMINA	2021-04-04	United States	North America	51	3569.43	3650	0.956325	106736629
SRR15139657	PRJNA731149	AMPLICON	SAMN20223390	SRX11447079	SARS-CoV-2/Human/USA/MN-CDC-IBX143390490659/2021	Illumina NovaSeq 6000	PAIRED	RT-PCR	VIRAL RNA	Severe acute respiratory syndrome coronavirus 2	Homo sapiens	ILLUMINA	2021-03-31	United States	North America	35	3866.24	4108	0.964652	115612242
SRR15139658	PRJNA731149	AMPLICON	SAMN20223391	SRX11447078	SARS-CoV-2/Human/USA/MN-CDC-IBX140599750427/2021	Illumina NovaSeq 6000	PAIRED	RT-PCR	VIRAL RNA	Severe acute respiratory syndrome coronavirus 2	Homo sapiens	ILLUMINA	2021-04-03	United States	North America	71	1446.47	791	0.78865	43253766
SRR15139659	PRJNA731149	AMPLICON	SAMN20223392	SRX11447077	SARS-CoV-2/Human/USA/MN-CDC-IBX137086447734/2021	Illumina NovaSeq 6000	PAIRED	RT-PCR	VIRAL RNA	Severe acute respiratory syndrome coronavirus 2	Homo sapiens	ILLUMINA	2021-04-05	United States	North America	66	3225.75	3004	0.932682	96459657
SRR15139660	PRJNA731149	AMPLICON	SAMN20210721	SRX11448453	SARS-CoV-2/Human/USA/MN-CDC-IBX136549721115/2021	Illumina NovaSeq 6000	PAIRED	RT-PCR	VIRAL RNA	Severe acute respiratory syndrome coronavirus 2	Homo sapiens	ILLUMINA	2021-04-01	United States	North America	82	4108.48	4284	0.930341	122855965
SRR15139661	PRJNA731149	AMPLICON	SAMN20223479	SRX11447075	SARS-CoV-2/Human/USA/MN-CDC-IBX050297402905/2021	Illumina NovaSeq 6000	PAIRED	RT-PCR	VIRAL RNA	Severe acute respiratory syndrome coronavirus 2	Homo sapiens	ILLUMINA	2021-04-03	United States	North America	129	2116.25	1207	0.78758	63282264
SRR15139662	PRJNA731149	AMPLICON	SAMN20223480	SRX11447074	SARS-CoV-2/Human/USA/MN-CDC-IBX048235612409/2021	Illumina NovaSeq 6000	PAIRED	RT-PCR	VIRAL RNA	Severe acute respiratory syndrome coronavirus 2	Homo sapiens	ILLUMINA	2021-03-31	United States	North America	75	3442.75	3316	0.937966	102948470
SRR15139663	PRJNA731149	AMPLICON	SAMN20223481	SRX11447073	SARS-CoV-2/Human/USA/MN-CDC-IBX047948810280/2021	Illumina NovaSeq 6000	PAIRED	RT-PCR	VIRAL RNA	Severe acute respiratory syndrome coronavirus 2	Homo sapiens	ILLUMINA	2021-04-02	United States	North America	72	3211.16	2881	0.949938	96023345
SRR15139664	PRJNA731149	AMPLICON	SAMN20223482	SRX11447072	SARS-CoV-2/Human/USA/MN-CDC-IBX047779450845/2021	Illumina NovaSeq 6000	PAIRED	RT-PCR	VIRAL RNA	Severe acute respiratory syndrome coronavirus 2	Homo sapiens	ILLUMINA	2021-04-05	United States	North America	55	5060.73	5549	0.984149	151330900
SRR15139665	PRJNA731149	AMPLICON	SAMN20223483	SRX11447071	SARS-CoV-2/Human/USA/MN-CDC-IBX047244018103/2021	Illumina NovaSeq 6000	PAIRED	RT-PCR	VIRAL RNA	Severe acute respiratory syndrome coronavirus 2	Homo sapiens	ILLUMINA	2021-04-04	United States	North America	44	3929.63	3811	0.995719	117507843
SRR15139666	PRJNA731149	AMPLICON	SAMN20223484	SRX11447070	SARS-CoV-2/Human/USA/MN-CDC-IBX046959256577/2021	Illumina NovaSeq 6000	PAIRED	RT-PCR	VIRAL RNA	Severe acute respiratory syndrome coronavirus 2	Homo sapiens	ILLUMINA	2021-03-30	United States	North America	70	3309.23	2135	0.868508	98955934
SRR15139667	PRJNA731149	AMPLICON	SAMN20223485	SRX11447069	SARS-CoV-2/Human/USA/MN-CDC-IBX046763399524/2021	Illumina NovaSeq 6000	PAIRED	RT-PCR	VIRAL RNA	Severe acute respiratory syndrome coronavirus 2	Homo sapiens	ILLUMINA	2021-03-30	United States	North America	72	3860.38	3540	0.887436	115437014
SRR15139668	PRJNA731149	AMPLICON	SAMN20223486	SRX11447068	SARS-CoV-2/Human/USA/MN-CDC-IBX046689332728/2021	Illumina NovaSeq 6000	PAIRED	RT-PCR	VIRAL RNA	Severe acute respiratory syndrome coronavirus 2	Homo sapiens	ILLUMINA	2021-04-01	United States	North America	78	3004.77	2465	0.916764	89851653
SRR15139669	PRJNA731149	AMPLICON	SAMN20223487	SRX11447067	SARS-CoV-2/Human/USA/MN-CDC-IBX045800911876/2021	Illumina NovaSeq 6000	PAIRED	RT-PCR	VIRAL RNA	Severe acute respiratory syndrome coronavirus 2	Homo sapiens	ILLUMINA	2021-04-03	United States	North America	59	4495.83	4983	0.961275	134438883
SRR15139670	PRJNA731149	AMPLICON	SAMN20223488	SRX11447066	SARS-CoV-2/Human/USA/MN-CDC-IBX044459762028/2021	Illumina NovaSeq 6000	PAIRED	RT-PCR	VIRAL RNA	Severe acute respiratory syndrome coronavirus 2	Homo sapiens	ILLUMINA	2021-04-05	United States	North America	53	3044.8	2946	0.945424	91048627
SRR15139671	PRJNA731149	AMPLICON	SAMN20223489	SRX11447065	SARS-CoV-2/Human/USA/MN-CDC-IBX043944159931/2021	Illumina NovaSeq 6000	PAIRED	RT-PCR	VIRAL RNA	Severe acute respiratory syndrome coronavirus 2	Homo sapiens	ILLUMINA	2021-04-01	United States	North America	49	4430.07	4795	0.964585	132472327
SRR15139672	PRJNA731149	AMPLICON	SAMN20223490	SRX11447064	SARS-CoV-2/Human/USA/MN-CDC-IBX043362140714/2021	Illumina NovaSeq 6000	PAIRED	RT-PCR	VIRAL RNA	Severe acute respiratory syndrome coronavirus 2	Homo sapiens	ILLUMINA	2021-04-04	United States	North America	55	3232.53	3216	0.959168	96662475
SRR15139673	PRJNA731149	AMPLICON	SAMN20223491	SRX11447063	SARS-CoV-2/Human/USA/MN-CDC-IBX043360940766/2021	Illumina NovaSeq 6000	PAIRED	RT-PCR	VIRAL RNA	Severe acute respiratory syndrome coronavirus 2	Homo sapiens	ILLUMINA	2021-03-31	United States	North America	61	3729.21	3659	0.950741	111514662
SRR15139674	PRJNA731149	AMPLICON	SAMN20223492	SRX11447062	SARS-CoV-2/Human/USA/MN-CDC-IBX042882954285/2021	Illumina NovaSeq 6000	PAIRED	RT-PCR	VIRAL RNA	Severe acute respiratory syndrome coronavirus 2	Homo sapiens	ILLUMINA	2021-04-03	United States	North America	93	2852.86	2329	0.929773	85309136
SRR15139675	PRJNA731149	AMPLICON	SAMN20223493	SRX11447061	SARS-CoV-2/Human/USA/MN-CDC-IBX042577678256/2021	Illumina NovaSeq 6000	PAIRED	RT-PCR	VIRAL RNA	Severe acute respiratory syndrome coronavirus 2	Homo sapiens	ILLUMINA	2021-04-03	United States	North America	60	3101.05	2911	0.921881	92730631
SRR15139676	PRJNA731149	AMPLICON	SAMN20222241	SRX11447060	SARS-CoV-2/Human/USA/WV-CDC-IBX042150622086/2021	Illumina NovaSeq 6000	PAIRED	RT-PCR	VIRAL RNA	Severe acute respiratory syndrome coronavirus 2	Homo sapiens	ILLUMINA	2021-03-30	United States	North America	84	3530.17	3319	0.932014	105562630
SRR15139677	PRJNA731149	AMPLICON	SAMN20223494	SRX11447059	SARS-CoV-2/Human/USA/MN-CDC-IBX042132721889/2021	Illumina NovaSeq 6000	PAIRED	RT-PCR	VIRAL RNA	Severe acute respiratory syndrome coronavirus 2	Homo sapiens	ILLUMINA	2021-04-03	United States	North America	51	3763.26	3806	0.955389	112532872
SRR15139678	PRJNA731149	AMPLICON	SAMN20223495	SRX11447058	SARS-CoV-2/Human/USA/MN-CDC-IBX041868688695/2021	Illumina NovaSeq 6000	PAIRED	RT-PCR	VIRAL RNA	Severe acute respiratory syndrome coronavirus 2	Homo sapiens	ILLUMINA	2021-04-03	United States	North America	52	3959.92	4082	0.970705	118413397
SRR15139679	PRJNA731149	AMPLICON	SAMN20223496	SRX11447057	SARS-CoV-2/Human/USA/MN-CDC-IBX041005282763/2021	Illumina NovaSeq 6000	PAIRED	RT-PCR	VIRAL RNA	Severe acute respiratory syndrome coronavirus 2	Homo sapiens	ILLUMINA	2021-04-03	United States	North America	35	6099.81	6515	0.988496	182402572
SRR15139680	PRJNA731149	AMPLICON	SAMN20223497	SRX11447056	SARS-CoV-2/Human/USA/MN-CDC-IBX040809028376/2021	Illumina NovaSeq 6000	PAIRED	RT-PCR	VIRAL RNA	Severe acute respiratory syndrome coronavirus 2	Homo sapiens	ILLUMINA	2021-04-05	United States	North America	63	3420.43	3201	0.952379	102281165
SRR15139681	PRJNA731149	AMPLICON	SAMN20223498	SRX11447055	SARS-CoV-2/Human/USA/MN-CDC-IBX038685634578/2021	Illumina NovaSeq 6000	PAIRED	RT-PCR	VIRAL RNA	Severe acute respiratory syndrome coronavirus 2	Homo sapiens	ILLUMINA	2021-04-01	United States	North America	59	2121.44	1767	0.899809	63437490
SRR15139682	PRJNA731149	AMPLICON	SAMN20222242	SRX11447054	SARS-CoV-2/Human/USA/WV-CDC-IBX038667760692/2021	Illumina NovaSeq 6000	PAIRED	RT-PCR	VIRAL RNA	Severe acute respiratory syndrome coronavirus 2	Homo sapiens	ILLUMINA	2021-03-30	United States	North America	52	5888.56	6330	0.995753	176085476
SRR15139683	PRJNA731149	AMPLICON	SAMN20222418	SRX11447053	SARS-CoV-2/Human/USA/NJ-CDC-IBX038626244311/2021	Illumina NovaSeq 6000	PAIRED	RT-PCR	VIRAL RNA	Severe acute respiratory syndrome coronavirus 2	Homo sapiens	ILLUMINA	2021-04-01	United States	North America	68	4267.86	4643	0.945725	127621782
SRR15139684	PRJNA731149	AMPLICON	SAMN20223499	SRX11447052	SARS-CoV-2/Human/USA/MN-CDC-IBX036979512698/2021	Illumina NovaSeq 6000	PAIRED	RT-PCR	VIRAL RNA	Severe acute respiratory syndrome coronavirus 2	Homo sapiens	ILLUMINA	2021-04-04	United States	North America	82	1207.63	675	0.760292	36111753
SRR15139685	PRJNA731149	AMPLICON	SAMN20210741	SRX11447051	SARS-CoV-2/Human/USA/MN-CDC-IBX036328746242/2021	Illumina NovaSeq 6000	PAIRED	RT-PCR	VIRAL RNA	Severe acute respiratory syndrome coronavirus 2	Homo sapiens	ILLUMINA	2021-03-30	United States	North America	67	4012.17	3719	0.935859	119975855
SRR15139686	PRJNA731149	AMPLICON	SAMN20223500	SRX11447050	SARS-CoV-2/Human/USA/MN-CDC-IBX034473451972/2021	Illumina NovaSeq 6000	PAIRED	RT-PCR	VIRAL RNA	Severe acute respiratory syndrome coronavirus 2	Homo sapiens	ILLUMINA	2021-04-05	United States	North America	66	2791.08	2305	0.916229	83461736
SRR15139687	PRJNA731149	AMPLICON	SAMN20223501	SRX11447049	SARS-CoV-2/Human/USA/MN-CDC-IBX033535736400/2021	Illumina NovaSeq 6000	PAIRED	RT-PCR	VIRAL RNA	Severe acute respiratory syndrome coronavirus 2	Homo sapiens	ILLUMINA	2021-04-03	United States	North America	69	1995.19	1553	0.902685	59662226
SRR15139688	PRJNA731149	AMPLICON	SAMN20223166	SRX11447643	SARS-CoV-2/Human/USA/MN-CDC-IBX374537333042/2021	Illumina NovaSeq 6000	PAIRED	RT-PCR	VIRAL RNA	Severe acute respiratory syndrome coronavirus 2	Homo sapiens	ILLUMINA	2021-04-04	United States	North America	49	3200.38	2979	0.941277	95700912
SRR15139689	PRJNA731149	AMPLICON	SAMN20223802	SRX11447642	SARS-CoV-2/Human/USA/CA-CDC-IBX374023957106/2021	Illumina NovaSeq 6000	PAIRED	RT-PCR	VIRAL RNA	Severe acute respiratory syndrome coronavirus 2	Homo sapiens	ILLUMINA	2021-04-02	United States	North America	39	4745.21	5370	0.936026	141895880
SRR15139690	PRJNA731149	AMPLICON	SAMN20223803	SRX11447641	SARS-CoV-2/Human/USA/CA-CDC-IBX373295157695/2021	Illumina NovaSeq 6000	PAIRED	RT-PCR	VIRAL RNA	Severe acute respiratory syndrome coronavirus 2	Homo sapiens	ILLUMINA	2021-03-30	United States	North America	76	2277.96	1266	0.84744	68117804
SRR15139691	PRJNA731149	AMPLICON	SAMN20223167	SRX11447640	SARS-CoV-2/Human/USA/MN-CDC-IBX369711381897/2021	Illumina NovaSeq 6000	PAIRED	RT-PCR	VIRAL RNA	Severe acute respiratory syndrome coronavirus 2	Homo sapiens	ILLUMINA	2021-04-05	United States	North America	52	4088.31	4258	0.970572	122252803
SRR15139692	PRJNA731149	AMPLICON	SAMN20223168	SRX11447639	SARS-CoV-2/Human/USA/MN-CDC-IBX369521343106/2021	Illumina NovaSeq 6000	PAIRED	RT-PCR	VIRAL RNA	Severe acute respiratory syndrome coronavirus 2	Homo sapiens	ILLUMINA	2021-04-03	United States	North America	56	3448.03	3361	0.958332	103106550
SRR15139693	PRJNA731149	AMPLICON	SAMN20222222	SRX11447638	SARS-CoV-2/Human/USA/WY-CDC-IBX369365469071/2021	Illumina NovaSeq 6000	PAIRED	RT-PCR	VIRAL RNA	Severe acute respiratory syndrome coronavirus 2	Homo sapiens	ILLUMINA	2021-04-07	United States	North America	38	3797.43	3964	0.950841	113554696
SRR15139694	PRJNA731149	AMPLICON	SAMN20222223	SRX11447637	SARS-CoV-2/Human/USA/WY-CDC-IBX366761945627/2021	Illumina NovaSeq 6000	PAIRED	RT-PCR	VIRAL RNA	Severe acute respiratory syndrome coronavirus 2	Homo sapiens	ILLUMINA	2021-04-02	United States	North America	76	2364.58	1599	0.892586	70708160
SRR15139695	PRJNA731149	AMPLICON	SAMN20223169	SRX11447636	SARS-CoV-2/Human/USA/MN-CDC-IBX364948645757/2021	Illumina NovaSeq 6000	PAIRED	RT-PCR	VIRAL RNA	Severe acute respiratory syndrome coronavirus 2	Homo sapiens	ILLUMINA	2021-03-31	United States	North America	65	3963.7	3852	0.939337	118526421
SRR15139696	PRJNA731149	AMPLICON	SAMN20223170	SRX11447635	SARS-CoV-2/Human/USA/MN-CDC-IBX364657296155/2021	Illumina NovaSeq 6000	PAIRED	RT-PCR	VIRAL RNA	Severe acute respiratory syndrome coronavirus 2	Homo sapiens	ILLUMINA	2021-04-05	United States	North America	57	3663.35	3552	0.945357	109545142
SRR15139697	PRJNA731149	AMPLICON	SAMN20222378	SRX11447634	SARS-CoV-2/Human/USA/NJ-CDC-IBX364204925914/2021	Illumina NovaSeq 6000	PAIRED	RT-PCR	VIRAL RNA	Severe acute respiratory syndrome coronavirus 2	Homo sapiens	ILLUMINA	2021-04-02	United States	North America	90	2392.78	1577	0.880313	71551383
SRR15139698	PRJNA731149	AMPLICON	SAMN20223171	SRX11447633	SARS-CoV-2/Human/USA/MN-CDC-IBX363946630325/2021	Illumina NovaSeq 6000	PAIRED	RT-PCR	VIRAL RNA	Severe acute respiratory syndrome coronavirus 2	Homo sapiens	ILLUMINA	2021-04-03	United States	North America	59	2873.99	1927	0.872321	85940873
SRR15139699	PRJNA731149	AMPLICON	SAMN20210574	SRX11447632	SARS-CoV-2/Human/USA/NJ-CDC-IBX363560879128/2021	Illumina NovaSeq 6000	PAIRED	RT-PCR	VIRAL RNA	Severe acute respiratory syndrome coronavirus 2	Homo sapiens	ILLUMINA	2021-03-30	United States	North America	63	2652.32	1486	0.791325	79312416
SRR15139700	PRJNA731149	AMPLICON	SAMN20223172	SRX11447631	SARS-CoV-2/Human/USA/MN-CDC-IBX362797676070/2021	Illumina NovaSeq 6000	PAIRED	RT-PCR	VIRAL RNA	Severe acute respiratory syndrome coronavirus 2	Homo sapiens	ILLUMINA	2021-04-03	United States	North America	71	2984.12	2298	0.908337	89234202
SRR15139701	PRJNA731149	AMPLICON	SAMN20223173	SRX11447630	SARS-CoV-2/Human/USA/MN-CDC-IBX361858537849/2021	Illumina NovaSeq 6000	PAIRED	RT-PCR	VIRAL RNA	Severe acute respiratory syndrome coronavirus 2	Homo sapiens	ILLUMINA	2021-04-03	United States	North America	74	1823.86	1388	0.859646	54538895
SRR15139702	PRJNA731149	AMPLICON	SAMN20210538	SRX11447629	SARS-CoV-2/Human/USA/WV-CDC-IBX361732561199/2021	Illumina NovaSeq 6000	PAIRED	RT-PCR	VIRAL RNA	Severe acute respiratory syndrome coronavirus 2	Homo sapiens	ILLUMINA	2021-04-02	United States	North America	50	4269.06	4358	0.879845	127657644
SRR15139703	PRJNA731149	AMPLICON	SAMN20222237	SRX11447628	SARS-CoV-2/Human/USA/WV-CDC-IBX361702367997/2021	Illumina NovaSeq 6000	PAIRED	RT-PCR	VIRAL RNA	Severe acute respiratory syndrome coronavirus 2	Homo sapiens	ILLUMINA	2021-03-30	United States	North America	44	5317.54	6092	0.9795	159010361
SRR15139704	PRJNA731149	AMPLICON	SAMN20223174	SRX11447627	SARS-CoV-2/Human/USA/MN-CDC-IBX361152243384/2021	Illumina NovaSeq 6000	PAIRED	RT-PCR	VIRAL RNA	Severe acute respiratory syndrome coronavirus 2	Homo sapiens	ILLUMINA	2021-04-05	United States	North America	44	5735.07	6461	0.989667	171495670
SRR15139705	PRJNA731149	AMPLICON	SAMN20210549	SRX11447626	SARS-CoV-2/Human/USA/PA-CDC-IBX360397794761/2021	Illumina NovaSeq 6000	PAIRED	RT-PCR	VIRAL RNA	Severe acute respiratory syndrome coronavirus 2	Homo sapiens	ILLUMINA	2021-04-02	United States	North America	36	6562.42	7753	0.994917	196236101
SRR15139706	PRJNA731149	AMPLICON	SAMN20210685	SRX11447625	SARS-CoV-2/Human/USA/MN-CDC-IBX358784865786/2021	Illumina NovaSeq 6000	PAIRED	RT-PCR	VIRAL RNA	Severe acute respiratory syndrome coronavirus 2	Homo sapiens	ILLUMINA	2021-04-01	United States	North America	45	6884.44	7806	0.996923	205865543
SRR15139707	PRJNA731149	AMPLICON	SAMN20223175	SRX11447624	SARS-CoV-2/Human/USA/MN-CDC-IBX358703496887/2021	Illumina NovaSeq 6000	PAIRED	RT-PCR	VIRAL RNA	Severe acute respiratory syndrome coronavirus 2	Homo sapiens	ILLUMINA	2021-04-01	United States	North America	45	4689.72	4959	0.98552	140236550
SRR15139708	PRJNA731149	AMPLICON	SAMN20223176	SRX11447567	SARS-CoV-2/Human/USA/MN-CDC-IBX358414962441/2021	Illumina NovaSeq 6000	PAIRED	RT-PCR	VIRAL RNA	Severe acute respiratory syndrome coronavirus 2	Homo sapiens	ILLUMINA	2021-04-03	United States	North America	53	4049.24	4199	0.959001	121084384
SRR15139709	PRJNA731149	AMPLICON	SAMN20222470	SRX11447622	SARS-CoV-2/Human/USA/MN-CDC-IBX960129317127/2021	Illumina NovaSeq 6000	PAIRED	RT-PCR	VIRAL RNA	Severe acute respiratory syndrome coronavirus 2	Homo sapiens	ILLUMINA	2021-04-04	United States	North America	47	5943.87	6333	0.986791	177739512
SRR15139710	PRJNA731149	AMPLICON	SAMN20222471	SRX11447621	SARS-CoV-2/Human/USA/MN-CDC-IBX959974347756/2021	Illumina NovaSeq 6000	PAIRED	RT-PCR	VIRAL RNA	Severe acute respiratory syndrome coronavirus 2	Homo sapiens	ILLUMINA	2021-04-03	United States	North America	38	3498.88	3578	0.959603	104627135
SRR15139711	PRJNA731149	AMPLICON	SAMN20222472	SRX11447620	SARS-CoV-2/Human/USA/MN-CDC-IBX959887802382/2021	Illumina NovaSeq 6000	PAIRED	RT-PCR	VIRAL RNA	Severe acute respiratory syndrome coronavirus 2	Homo sapiens	ILLUMINA	2021-04-04	United States	North America	79	1177.91	675	0.786209	35223040
SRR15139712	PRJNA731149	AMPLICON	SAMN20222473	SRX11447619	SARS-CoV-2/Human/USA/MN-CDC-IBX959096174632/2021	Illumina NovaSeq 6000	PAIRED	RT-PCR	VIRAL RNA	Severe acute respiratory syndrome coronavirus 2	Homo sapiens	ILLUMINA	2021-03-31	United States	North America	47	5661.2	6075	0.995753	169286755
SRR15139713	PRJNA731149	AMPLICON	SAMN20223801	SRX11447618	SARS-CoV-2/Human/USA/CA-CDC-IBX958465026862/2021	Illumina NovaSeq 6000	PAIRED	RT-PCR	VIRAL RNA	Severe acute respiratory syndrome coronavirus 2	Homo sapiens	ILLUMINA	2021-03-29	United States	North America	37	2977.36	2910	0.940641	89032143
SRR15139714	PRJNA731149	AMPLICON	SAMN20222474	SRX11447617	SARS-CoV-2/Human/USA/MN-CDC-IBX958308705586/2021	Illumina NovaSeq 6000	PAIRED	RT-PCR	VIRAL RNA	Severe acute respiratory syndrome coronavirus 2	Homo sapiens	ILLUMINA	2021-03-31	United States	North America	70	1872.98	1038	0.848811	56007869
SRR15139715	PRJNA731149	AMPLICON	SAMN20222475	SRX11447616	SARS-CoV-2/Human/USA/MN-CDC-IBX958034598576/2021	Illumina NovaSeq 6000	PAIRED	RT-PCR	VIRAL RNA	Severe acute respiratory syndrome coronavirus 2	Homo sapiens	ILLUMINA	2021-04-03	United States	North America	47	2759	2149	0.902317	82502484
SRR15139716	PRJNA731149	AMPLICON	SAMN20222323	SRX11447615	SARS-CoV-2/Human/USA/NJ-CDC-IBX957618643581/2021	Illumina NovaSeq 6000	PAIRED	RT-PCR	VIRAL RNA	Severe acute respiratory syndrome coronavirus 2	Homo sapiens	ILLUMINA	2021-04-07	United States	North America	79	2982.61	2590	0.918369	89188887
SRR15139717	PRJNA731149	AMPLICON	SAMN20222476	SRX11447614	SARS-CoV-2/Human/USA/MN-CDC-IBX956961583437/2021	Illumina NovaSeq 6000	PAIRED	RT-PCR	VIRAL RNA	Severe acute respiratory syndrome coronavirus 2	Homo sapiens	ILLUMINA	2021-04-03	United States	North America	50	4861.11	5428	0.979701	145361828
SRR15139718	PRJNA731149	AMPLICON	SAMN20210586	SRX11447613	SARS-CoV-2/Human/USA/MN-CDC-IBX956572100885/2021	Illumina NovaSeq 6000	PAIRED	RT-PCR	VIRAL RNA	Severe acute respiratory syndrome coronavirus 2	Homo sapiens	ILLUMINA	2021-04-01	United States	North America	59	5855.92	7434	0.982276	175109608
SRR15139719	PRJNA731149	AMPLICON	SAMN20222477	SRX11447612	SARS-CoV-2/Human/USA/MN-CDC-IBX956272547674/2021	Illumina NovaSeq 6000	PAIRED	RT-PCR	VIRAL RNA	Severe acute respiratory syndrome coronavirus 2	Homo sapiens	ILLUMINA	2021-03-30	United States	North America	52	4921.06	5562	0.956091	147154592
SRR15139720	PRJNA731149	AMPLICON	SAMN20222478	SRX11447611	SARS-CoV-2/Human/USA/MN-CDC-IBX956229804452/2021	Illumina NovaSeq 6000	PAIRED	RT-PCR	VIRAL RNA	Severe acute respiratory syndrome coronavirus 2	Homo sapiens	ILLUMINA	2021-04-05	United States	North America	58	1263.23	544	0.800522	37774334
SRR15139721	PRJNA731149	AMPLICON	SAMN20222479	SRX11447610	SARS-CoV-2/Human/USA/MN-CDC-IBX956096807877/2021	Illumina NovaSeq 6000	PAIRED	RT-PCR	VIRAL RNA	Severe acute respiratory syndrome coronavirus 2	Homo sapiens	ILLUMINA	2021-04-03	United States	North America	73	2666.12	1966	0.891516	79725092
SRR15139722	PRJNA731149	AMPLICON	SAMN20210587	SRX11447609	SARS-CoV-2/Human/USA/MN-CDC-IBX954229346881/2021	Illumina NovaSeq 6000	PAIRED	RT-PCR	VIRAL RNA	Severe acute respiratory syndrome coronavirus 2	Homo sapiens	ILLUMINA	2021-03-31	United States	North America	38	7306.77	7908	0.995954	218494399
SRR15139723	PRJNA731149	AMPLICON	SAMN20222313	SRX11447608	SARS-CoV-2/Human/USA/NM-CDC-IBX953032313892/2021	Illumina NovaSeq 6000	PAIRED	RT-PCR	VIRAL RNA	Severe acute respiratory syndrome coronavirus 2	Homo sapiens	ILLUMINA	2021-04-02	United States	North America	64	944.935	491	0.710497	28256390
SRR15139724	PRJNA731149	AMPLICON	SAMN20222324	SRX11447607	SARS-CoV-2/Human/USA/NJ-CDC-IBX951870993718/2021	Illumina NovaSeq 6000	PAIRED	RT-PCR	VIRAL RNA	Severe acute respiratory syndrome coronavirus 2	Homo sapiens	ILLUMINA	2021-03-29	United States	North America	36	4982.35	5359	0.987995	148987269
SRR15139725	PRJNA731149	AMPLICON	SAMN20222480	SRX11447606	SARS-CoV-2/Human/USA/MN-CDC-IBX951724491497/2021	Illumina NovaSeq 6000	PAIRED	RT-PCR	VIRAL RNA	Severe acute respiratory syndrome coronavirus 2	Homo sapiens	ILLUMINA	2021-03-30	United States	North America	65	2749.17	1104	0.802127	82208536
SRR15139726	PRJNA731149	AMPLICON	SAMN20222481	SRX11447605	SARS-CoV-2/Human/USA/MN-CDC-IBX951547445389/2021	Illumina NovaSeq 6000	PAIRED	RT-PCR	VIRAL RNA	Severe acute respiratory syndrome coronavirus 2	Homo sapiens	ILLUMINA	2021-04-03	United States	North America	58	3407.44	3301	0.951844	101892650
SRR15139727	PRJNA731149	AMPLICON	SAMN20222482	SRX11447604	SARS-CoV-2/Human/USA/MN-CDC-IBX951504422592/2021	Illumina NovaSeq 6000	PAIRED	RT-PCR	VIRAL RNA	Severe acute respiratory syndrome coronavirus 2	Homo sapiens	ILLUMINA	2021-03-29	United States	North America	35	4559.11	4992	0.972344	136331097
SRR15139728	PRJNA731149	AMPLICON	SAMN20222483	SRX11447603	SARS-CoV-2/Human/USA/MN-CDC-IBX951124278433/2021	Illumina NovaSeq 6000	PAIRED	RT-PCR	VIRAL RNA	Severe acute respiratory syndrome coronavirus 2	Homo sapiens	ILLUMINA	2021-04-05	United States	North America	47	4328.79	4313	0.992877	129443880
SRR15139729	PRJNA731149	AMPLICON	SAMN20222484	SRX11447602	SARS-CoV-2/Human/USA/MN-CDC-IBX950707305936/2021	Illumina NovaSeq 6000	PAIRED	RT-PCR	VIRAL RNA	Severe acute respiratory syndrome coronavirus 2	Homo sapiens	ILLUMINA	2021-03-30	United States	North America	66	3101.31	1969	0.859278	92738493
SRR15139730	PRJNA731149	AMPLICON	SAMN20222485	SRX11447601	SARS-CoV-2/Human/USA/MN-CDC-IBX950481732100/2021	Illumina NovaSeq 6000	PAIRED	RT-PCR	VIRAL RNA	Severe acute respiratory syndrome coronavirus 2	Homo sapiens	ILLUMINA	2021-04-05	United States	North America	85	2829.52	2207	0.920744	84611261
SRR15139731	PRJNA731149	AMPLICON	SAMN20222486	SRX11447600	SARS-CoV-2/Human/USA/MN-CDC-IBX948243243951/2021	Illumina NovaSeq 6000	PAIRED	RT-PCR	VIRAL RNA	Severe acute respiratory syndrome coronavirus 2	Homo sapiens	ILLUMINA	2021-03-31	United States	North America	46	4969.02	5517	0.988162	148588554
SRR15139732	PRJNA731149	AMPLICON	SAMN20222325	SRX11447599	SARS-CoV-2/Human/USA/NJ-CDC-IBX947886920171/2021	Illumina NovaSeq 6000	PAIRED	RT-PCR	VIRAL RNA	Severe acute respiratory syndrome coronavirus 2	Homo sapiens	ILLUMINA	2021-03-29	United States	North America	102	824.163	445	0.724509	24644959
SRR15139733	PRJNA731149	AMPLICON	SAMN20222487	SRX11447598	SARS-CoV-2/Human/USA/MN-CDC-IBX945991075580/2021	Illumina NovaSeq 6000	PAIRED	RT-PCR	VIRAL RNA	Severe acute respiratory syndrome coronavirus 2	Homo sapiens	ILLUMINA	2021-03-31	United States	North America	33	5145.59	5307	0.995887	153868567
SRR15139734	PRJNA731149	AMPLICON	SAMN20222488	SRX11447597	SARS-CoV-2/Human/USA/MN-CDC-IBX945864329583/2021	Illumina NovaSeq 6000	PAIRED	RT-PCR	VIRAL RNA	Severe acute respiratory syndrome coronavirus 2	Homo sapiens	ILLUMINA	2021-04-03	United States	North America	37	5647.01	5847	0.995887	168862610
SRR15139735	PRJNA731149	AMPLICON	SAMN20222489	SRX11447596	SARS-CoV-2/Human/USA/MN-CDC-IBX945594293055/2021	Illumina NovaSeq 6000	PAIRED	RT-PCR	VIRAL RNA	Severe acute respiratory syndrome coronavirus 2	Homo sapiens	ILLUMINA	2021-04-03	United States	North America	45	5621.12	6608	0.979601	168088391
SRR15139736	PRJNA731149	AMPLICON	SAMN20222490	SRX11447371	SARS-CoV-2/Human/USA/MN-CDC-IBX944862414867/2021	Illumina NovaSeq 6000	PAIRED	RT-PCR	VIRAL RNA	Severe acute respiratory syndrome coronavirus 2	Homo sapiens	ILLUMINA	2021-03-31	United States	North America	57	4717.88	5126	0.983848	141078789
SRR15139737	PRJNA731149	AMPLICON	SAMN20223021	SRX11447594	SARS-CoV-2/Human/USA/MN-CDC-IBX549114907730/2021	Illumina NovaSeq 6000	PAIRED	RT-PCR	VIRAL RNA	Severe acute respiratory syndrome coronavirus 2	Homo sapiens	ILLUMINA	2021-03-30	United States	North America	113	2277.74	1454	0.848544	68111183
SRR15139738	PRJNA731149	AMPLICON	SAMN20223022	SRX11447593	SARS-CoV-2/Human/USA/MN-CDC-IBX548599133900/2021	Illumina NovaSeq 6000	PAIRED	RT-PCR	VIRAL RNA	Severe acute respiratory syndrome coronavirus 2	Homo sapiens	ILLUMINA	2021-04-04	United States	North America	44	5698.8	6398	0.984985	170411085
SRR15139739	PRJNA731149	AMPLICON	SAMN20223023	SRX11447592	SARS-CoV-2/Human/USA/MN-CDC-IBX548029278160/2021	Illumina NovaSeq 6000	PAIRED	RT-PCR	VIRAL RNA	Severe acute respiratory syndrome coronavirus 2	Homo sapiens	ILLUMINA	2021-04-03	United States	North America	64	2769.57	2578	0.947798	82818507
SRR15139740	PRJNA731149	AMPLICON	SAMN20223024	SRX11447591	SARS-CoV-2/Human/USA/MN-CDC-IBX547879161770/2021	Illumina NovaSeq 6000	PAIRED	RT-PCR	VIRAL RNA	Severe acute respiratory syndrome coronavirus 2	Homo sapiens	ILLUMINA	2021-03-30	United States	North America	107	2507.16	954	0.68147	74971658
SRR15139741	PRJNA731149	AMPLICON	SAMN20223025	SRX11447590	SARS-CoV-2/Human/USA/MN-CDC-IBX547784249830/2021	Illumina NovaSeq 6000	PAIRED	RT-PCR	VIRAL RNA	Severe acute respiratory syndrome coronavirus 2	Homo sapiens	ILLUMINA	2021-04-03	United States	North America	54	3018.16	2740	0.954988	90252045
SRR15139742	PRJNA731149	AMPLICON	SAMN20223026	SRX11447589	SARS-CoV-2/Human/USA/MN-CDC-IBX547294392305/2021	Illumina NovaSeq 6000	PAIRED	RT-PCR	VIRAL RNA	Severe acute respiratory syndrome coronavirus 2	Homo sapiens	ILLUMINA	2021-03-31	United States	North America	41	5162.43	5504	0.978564	154372009
SRR15139743	PRJNA731149	AMPLICON	SAMN20223027	SRX11447588	SARS-CoV-2/Human/USA/MN-CDC-IBX546197319542/2021	Illumina NovaSeq 6000	PAIRED	RT-PCR	VIRAL RNA	Severe acute respiratory syndrome coronavirus 2	Homo sapiens	ILLUMINA	2021-04-03	United States	North America	43	3252.51	3093	0.933819	97259702
SRR15139744	PRJNA731149	AMPLICON	SAMN20223028	SRX11447587	SARS-CoV-2/Human/USA/MN-CDC-IBX544792154143/2021	Illumina NovaSeq 6000	PAIRED	RT-PCR	VIRAL RNA	Severe acute respiratory syndrome coronavirus 2	Homo sapiens	ILLUMINA	2021-03-31	United States	North America	69	3426.47	3207	0.946494	102461842
SRR15139745	PRJNA731149	AMPLICON	SAMN20223029	SRX11447586	SARS-CoV-2/Human/USA/MN-CDC-IBX544738678703/2021	Illumina NovaSeq 6000	PAIRED	RT-PCR	VIRAL RNA	Severe acute respiratory syndrome coronavirus 2	Homo sapiens	ILLUMINA	2021-03-30	United States	North America	30	4984.53	5414	0.990302	149052265
SRR15139746	PRJNA731149	AMPLICON	SAMN20210541	SRX11447585	SARS-CoV-2/Human/USA/WI-CDC-IBX544616567507/2021	Illumina NovaSeq 6000	PAIRED	RT-PCR	VIRAL RNA	Severe acute respiratory syndrome coronavirus 2	Homo sapiens	ILLUMINA	2021-03-30	United States	North America	37	6501.79	7686	0.987225	194423037
SRR15139747	PRJNA731149	AMPLICON	SAMN20223030	SRX11447584	SARS-CoV-2/Human/USA/MN-CDC-IBX543061270307/2021	Illumina NovaSeq 6000	PAIRED	RT-PCR	VIRAL RNA	Severe acute respiratory syndrome coronavirus 2	Homo sapiens	ILLUMINA	2021-04-03	United States	North America	59	3250.44	3139	0.94034	97197891
SRR15139748	PRJNA731149	AMPLICON	SAMN20223031	SRX11447583	SARS-CoV-2/Human/USA/MN-CDC-IBX542099029080/2021	Illumina NovaSeq 6000	PAIRED	RT-PCR	VIRAL RNA	Severe acute respiratory syndrome coronavirus 2	Homo sapiens	ILLUMINA	2021-04-05	United States	North America	44	5929.11	6526	0.992242	177298260
SRR15139749	PRJNA731149	AMPLICON	SAMN20222263	SRX11447582	SARS-CoV-2/Human/USA/SD-CDC-IBX542087804611/2021	Illumina NovaSeq 6000	PAIRED	RT-PCR	VIRAL RNA	Severe acute respiratory syndrome coronavirus 2	Homo sapiens	ILLUMINA	2021-03-30	United States	North America	51	4938.76	5645	0.980203	147683647
SRR15139750	PRJNA731149	AMPLICON	SAMN20210646	SRX11447581	SARS-CoV-2/Human/USA/MN-CDC-IBX541487356648/2021	Illumina NovaSeq 6000	PAIRED	RT-PCR	VIRAL RNA	Severe acute respiratory syndrome coronavirus 2	Homo sapiens	ILLUMINA	2021-04-01	United States	North America	62	4084.74	4169	0.934823	122145982
SRR15139751	PRJNA731149	AMPLICON	SAMN20223032	SRX11447580	SARS-CoV-2/Human/USA/MN-CDC-IBX540854686837/2021	Illumina NovaSeq 6000	PAIRED	RT-PCR	VIRAL RNA	Severe acute respiratory syndrome coronavirus 2	Homo sapiens	ILLUMINA	2021-04-05	United States	North America	42	3742.96	3712	0.94228	111925779
SRR15139752	PRJNA731149	AMPLICON	SAMN20223033	SRX11447579	SARS-CoV-2/Human/USA/MN-CDC-IBX540012936432/2021	Illumina NovaSeq 6000	PAIRED	RT-PCR	VIRAL RNA	Severe acute respiratory syndrome coronavirus 2	Homo sapiens	ILLUMINA	2021-04-03	United States	North America	56	2152.19	1068	0.794168	64356986
SRR15139753	PRJNA731149	AMPLICON	SAMN20223034	SRX11447578	SARS-CoV-2/Human/USA/MN-CDC-IBX539758657236/2021	Illumina NovaSeq 6000	PAIRED	RT-PCR	VIRAL RNA	Severe acute respiratory syndrome coronavirus 2	Homo sapiens	ILLUMINA	2021-04-05	United States	North America	79	2811.42	2093	0.884995	84069863
SRR15139754	PRJNA731149	AMPLICON	SAMN20222273	SRX11447577	SARS-CoV-2/Human/USA/PA-CDC-IBX539662947570/2021	Illumina NovaSeq 6000	PAIRED	RT-PCR	VIRAL RNA	Severe acute respiratory syndrome coronavirus 2	Homo sapiens	ILLUMINA	2021-04-01	United States	North America	73	1957.2	989	0.815537	58526030
SRR15139755	PRJNA731149	AMPLICON	SAMN20223035	SRX11447576	SARS-CoV-2/Human/USA/MN-CDC-IBX539481907927/2021	Illumina NovaSeq 6000	PAIRED	RT-PCR	VIRAL RNA	Severe acute respiratory syndrome coronavirus 2	Homo sapiens	ILLUMINA	2021-04-03	United States	North America	59	3965.63	3961	0.954185	118584357
SRR15139756	PRJNA731149	AMPLICON	SAMN20210648	SRX11447575	SARS-CoV-2/Human/USA/MN-CDC-IBX537708738651/2021	Illumina NovaSeq 6000	PAIRED	RT-PCR	VIRAL RNA	Severe acute respiratory syndrome coronavirus 2	Homo sapiens	ILLUMINA	2021-04-01	United States	North America	46	6747.89	7795	0.99689	201782109
SRR15139757	PRJNA731149	AMPLICON	SAMN20210649	SRX11447574	SARS-CoV-2/Human/USA/MN-CDC-IBX537327162460/2021	Illumina NovaSeq 6000	PAIRED	RT-PCR	VIRAL RNA	Severe acute respiratory syndrome coronavirus 2	Homo sapiens	ILLUMINA	2021-04-01	United States	North America	43	4744.11	5810	0.958332	141863209
SRR15139758	PRJNA731149	AMPLICON	SAMN20223036	SRX11447573	SARS-CoV-2/Human/USA/MN-CDC-IBX535928703457/2021	Illumina NovaSeq 6000	PAIRED	RT-PCR	VIRAL RNA	Severe acute respiratory syndrome coronavirus 2	Homo sapiens	ILLUMINA	2021-04-05	United States	North America	47	5159.35	5411	0.986256	154280080
SRR15139759	PRJNA731149	AMPLICON	SAMN20210650	SRX11447572	SARS-CoV-2/Human/USA/MN-CDC-IBX535552115437/2021	Illumina NovaSeq 6000	PAIRED	RT-PCR	VIRAL RNA	Severe acute respiratory syndrome coronavirus 2	Homo sapiens	ILLUMINA	2021-04-01	United States	North America	48	6870.04	7820	0.996723	205434711
SRR15139760	PRJNA731149	AMPLICON	SAMN20223037	SRX11447571	SARS-CoV-2/Human/USA/MN-CDC-IBX535085530486/2021	Illumina NovaSeq 6000	PAIRED	RT-PCR	VIRAL RNA	Severe acute respiratory syndrome coronavirus 2	Homo sapiens	ILLUMINA	2021-03-31	United States	North America	115	1070.96	612	0.761128	32024858
SRR15139761	PRJNA731149	AMPLICON	SAMN20210651	SRX11447570	SARS-CoV-2/Human/USA/MN-CDC-IBX535047579726/2021	Illumina NovaSeq 6000	PAIRED	RT-PCR	VIRAL RNA	Severe acute respiratory syndrome coronavirus 2	Homo sapiens	ILLUMINA	2021-04-01	United States	North America	62	5134.23	6517	0.976925	153528834
SRR15139762	PRJNA731149	AMPLICON	SAMN20223038	SRX11447569	SARS-CoV-2/Human/USA/MN-CDC-IBX533572904947/2021	Illumina NovaSeq 6000	PAIRED	RT-PCR	VIRAL RNA	Severe acute respiratory syndrome coronavirus 2	Homo sapiens	ILLUMINA	2021-04-03	United States	North America	67	3266.39	2791	0.934254	97674756
SRR15139763	PRJNA731149	AMPLICON	SAMN20223039	SRX11447568	SARS-CoV-2/Human/USA/MN-CDC-IBX533278340355/2021	Illumina NovaSeq 6000	PAIRED	RT-PCR	VIRAL RNA	Severe acute respiratory syndrome coronavirus 2	Homo sapiens	ILLUMINA	2021-04-01	United States	North America	48	5248.72	5554	0.993546	156952512
SRR15139764	PRJNA731149	AMPLICON	SAMN20210652	SRX11447539	SARS-CoV-2/Human/USA/MN-CDC-IBX532734325277/2021	Illumina NovaSeq 6000	PAIRED	RT-PCR	VIRAL RNA	Severe acute respiratory syndrome coronavirus 2	Homo sapiens	ILLUMINA	2021-04-01	United States	North America	58	4940.27	6176	0.95579	147728795
SRR15139765	PRJNA731149	AMPLICON	SAMN20223177	SRX11447566	SARS-CoV-2/Human/USA/MN-CDC-IBX358270665350/2021	Illumina NovaSeq 6000	PAIRED	RT-PCR	VIRAL RNA	Severe acute respiratory syndrome coronavirus 2	Homo sapiens	ILLUMINA	2021-04-05	United States	North America	77	648.065	336	0.680467	19379079
SRR15139766	PRJNA731149	AMPLICON	SAMN20223178	SRX11447565	SARS-CoV-2/Human/USA/MN-CDC-IBX358143986831/2021	Illumina NovaSeq 6000	PAIRED	RT-PCR	VIRAL RNA	Severe acute respiratory syndrome coronavirus 2	Homo sapiens	ILLUMINA	2021-03-30	United States	North America	83	2417.18	1730	0.898605	72280905
SRR15139767	PRJNA731149	AMPLICON	SAMN20223179	SRX11447564	SARS-CoV-2/Human/USA/MN-CDC-IBX358125325988/2021	Illumina NovaSeq 6000	PAIRED	RT-PCR	VIRAL RNA	Severe acute respiratory syndrome coronavirus 2	Homo sapiens	ILLUMINA	2021-04-04	United States	North America	46	5180.83	5587	0.97104	154922218
SRR15139768	PRJNA731149	AMPLICON	SAMN20223180	SRX11447563	SARS-CoV-2/Human/USA/MN-CDC-IBX356791000349/2021	Illumina NovaSeq 6000	PAIRED	RT-PCR	VIRAL RNA	Severe acute respiratory syndrome coronavirus 2	Homo sapiens	ILLUMINA	2021-04-05	United States	North America	57	2346.92	2081	0.931311	70179991
SRR15139769	PRJNA731149	AMPLICON	SAMN20210686	SRX11447562	SARS-CoV-2/Human/USA/MN-CDC-IBX356635527748/2021	Illumina NovaSeq 6000	PAIRED	RT-PCR	VIRAL RNA	Severe acute respiratory syndrome coronavirus 2	Homo sapiens	ILLUMINA	2021-04-01	United States	North America	58	2537.79	1220	0.798315	75887391
SRR15139770	PRJNA731149	AMPLICON	SAMN20222379	SRX11447561	SARS-CoV-2/Human/USA/NJ-CDC-IBX355985699951/2021	Illumina NovaSeq 6000	PAIRED	RT-PCR	VIRAL RNA	Severe acute respiratory syndrome coronavirus 2	Homo sapiens	ILLUMINA	2021-03-31	United States	North America	86	1989.78	1346	0.81664	59500302
SRR15139771	PRJNA731149	AMPLICON	SAMN20223181	SRX11447560	SARS-CoV-2/Human/USA/MN-CDC-IBX355251154988/2021	Illumina NovaSeq 6000	PAIRED	RT-PCR	VIRAL RNA	Severe acute respiratory syndrome coronavirus 2	Homo sapiens	ILLUMINA	2021-04-03	United States	North America	64	1836.62	679	0.812728	54920553
SRR15139772	PRJNA731149	AMPLICON	SAMN20223182	SRX11447559	SARS-CoV-2/Human/USA/MN-CDC-IBX353638027513/2021	Illumina NovaSeq 6000	PAIRED	RT-PCR	VIRAL RNA	Severe acute respiratory syndrome coronavirus 2	Homo sapiens	ILLUMINA	2021-04-05	United States	North America	45	5089.92	5619	0.978564	152203733
SRR15139773	PRJNA731149	AMPLICON	SAMN20223183	SRX11447558	SARS-CoV-2/Human/USA/MN-CDC-IBX353637069719/2021	Illumina NovaSeq 6000	PAIRED	RT-PCR	VIRAL RNA	Severe acute respiratory syndrome coronavirus 2	Homo sapiens	ILLUMINA	2021-04-03	United States	North America	49	4353.44	4192	0.995719	130181021
SRR15139774	PRJNA731149	AMPLICON	SAMN20223184	SRX11447557	SARS-CoV-2/Human/USA/MN-CDC-IBX353381428575/2021	Illumina NovaSeq 6000	PAIRED	RT-PCR	VIRAL RNA	Severe acute respiratory syndrome coronavirus 2	Homo sapiens	ILLUMINA	2021-04-04	United States	North America	69	1245.16	443	0.736381	37233904
SRR15139775	PRJNA731149	AMPLICON	SAMN20223185	SRX11447556	SARS-CoV-2/Human/USA/MN-CDC-IBX353071303961/2021	Illumina NovaSeq 6000	PAIRED	RT-PCR	VIRAL RNA	Severe acute respiratory syndrome coronavirus 2	Homo sapiens	ILLUMINA	2021-04-03	United States	North America	69	2383.78	1810	0.896499	71282180
SRR15139776	PRJNA731149	AMPLICON	SAMN20223186	SRX11447555	SARS-CoV-2/Human/USA/MN-CDC-IBX352982952057/2021	Illumina NovaSeq 6000	PAIRED	RT-PCR	VIRAL RNA	Severe acute respiratory syndrome coronavirus 2	Homo sapiens	ILLUMINA	2021-04-03	United States	North America	84	865.119	345	0.700164	25869659
SRR15139777	PRJNA731149	AMPLICON	SAMN20223187	SRX11447554	SARS-CoV-2/Human/USA/MN-CDC-IBX351131386539/2021	Illumina NovaSeq 6000	PAIRED	RT-PCR	VIRAL RNA	Severe acute respiratory syndrome coronavirus 2	Homo sapiens	ILLUMINA	2021-04-03	United States	North America	52	4197.5	4465	0.965756	125517708
SRR15139778	PRJNA731149	AMPLICON	SAMN20223188	SRX11447553	SARS-CoV-2/Human/USA/MN-CDC-IBX350005370002/2021	Illumina NovaSeq 6000	PAIRED	RT-PCR	VIRAL RNA	Severe acute respiratory syndrome coronavirus 2	Homo sapiens	ILLUMINA	2021-04-03	United States	North America	73	3344.88	2757	0.898973	100022087
SRR15139779	PRJNA731149	AMPLICON	SAMN20223189	SRX11447552	SARS-CoV-2/Human/USA/MN-CDC-IBX349827990655/2021	Illumina NovaSeq 6000	PAIRED	RT-PCR	VIRAL RNA	Severe acute respiratory syndrome coronavirus 2	Homo sapiens	ILLUMINA	2021-04-01	United States	North America	69	2296.25	1392	0.891248	68664785
SRR15139780	PRJNA731149	AMPLICON	SAMN20210687	SRX11447551	SARS-CoV-2/Human/USA/MN-CDC-IBX348484681809/2021	Illumina NovaSeq 6000	PAIRED	RT-PCR	VIRAL RNA	Severe acute respiratory syndrome coronavirus 2	Homo sapiens	ILLUMINA	2021-04-01	United States	North America	47	7513.01	7912	0.99689	224661603
SRR15139781	PRJNA731149	AMPLICON	SAMN20223190	SRX11447550	SARS-CoV-2/Human/USA/MN-CDC-IBX348264244759/2021	Illumina NovaSeq 6000	PAIRED	RT-PCR	VIRAL RNA	Severe acute respiratory syndrome coronavirus 2	Homo sapiens	ILLUMINA	2021-04-03	United States	North America	56	2024.44	1576	0.897034	60536825
SRR15139782	PRJNA731149	AMPLICON	SAMN20223191	SRX11447549	SARS-CoV-2/Human/USA/MN-CDC-IBX347624989535/2021	Illumina NovaSeq 6000	PAIRED	RT-PCR	VIRAL RNA	Severe acute respiratory syndrome coronavirus 2	Homo sapiens	ILLUMINA	2021-04-03	United States	North America	67	2227.54	1721	0.886901	66610256
SRR15139783	PRJNA731149	AMPLICON	SAMN20223192	SRX11447548	SARS-CoV-2/Human/USA/MN-CDC-IBX347278127080/2021	Illumina NovaSeq 6000	PAIRED	RT-PCR	VIRAL RNA	Severe acute respiratory syndrome coronavirus 2	Homo sapiens	ILLUMINA	2021-04-05	United States	North America	47	5715.27	6500	0.978664	170903790
SRR15139784	PRJNA731149	AMPLICON	SAMN20223193	SRX11447547	SARS-CoV-2/Human/USA/MN-CDC-IBX347031660026/2021	Illumina NovaSeq 6000	PAIRED	RT-PCR	VIRAL RNA	Severe acute respiratory syndrome coronavirus 2	Homo sapiens	ILLUMINA	2021-03-30	United States	North America	34	5534.03	6266	0.990436	165484104
SRR15139785	PRJNA731149	AMPLICON	SAMN20223194	SRX11447546	SARS-CoV-2/Human/USA/MN-CDC-IBX345595062947/2021	Illumina NovaSeq 6000	PAIRED	RT-PCR	VIRAL RNA	Severe acute respiratory syndrome coronavirus 2	Homo sapiens	ILLUMINA	2021-04-03	United States	North America	62	2113.49	1183	0.830485	63199798
SRR15139786	PRJNA731149	AMPLICON	SAMN20210688	SRX11447545	SARS-CoV-2/Human/USA/MN-CDC-IBX345414828683/2021	Illumina NovaSeq 6000	PAIRED	RT-PCR	VIRAL RNA	Severe acute respiratory syndrome coronavirus 2	Homo sapiens	ILLUMINA	2021-04-01	United States	North America	45	6179.61	7557	0.996589	184788790
SRR15139787	PRJNA731149	AMPLICON	SAMN20223195	SRX11447544	SARS-CoV-2/Human/USA/MN-CDC-IBX345362864915/2021	Illumina NovaSeq 6000	PAIRED	RT-PCR	VIRAL RNA	Severe acute respiratory syndrome coronavirus 2	Homo sapiens	ILLUMINA	2021-04-03	United States	North America	31	4350.22	4776	0.958031	130084530
SRR15139788	PRJNA731149	AMPLICON	SAMN20210689	SRX11447543	SARS-CoV-2/Human/USA/MN-CDC-IBX344737214236/2021	Illumina NovaSeq 6000	PAIRED	RT-PCR	VIRAL RNA	Severe acute respiratory syndrome coronavirus 2	Homo sapiens	ILLUMINA	2021-04-01	United States	North America	86	5543.53	7041	0.963816	165768304
SRR15139789	PRJNA731149	AMPLICON	SAMN20223196	SRX11447542	SARS-CoV-2/Human/USA/MN-CDC-IBX344551506438/2021	Illumina NovaSeq 6000	PAIRED	RT-PCR	VIRAL RNA	Severe acute respiratory syndrome coronavirus 2	Homo sapiens	ILLUMINA	2021-04-03	United States	North America	38	3472.57	3369	0.956225	103840281
SRR15139790	PRJNA731149	AMPLICON	SAMN20223197	SRX11447541	SARS-CoV-2/Human/USA/MN-CDC-IBX343728082721/2021	Illumina NovaSeq 6000	PAIRED	RT-PCR	VIRAL RNA	Severe acute respiratory syndrome coronavirus 2	Homo sapiens	ILLUMINA	2021-04-05	United States	North America	49	3998.31	4162	0.970304	119561406
SRR15139791	PRJNA731149	AMPLICON	SAMN20222380	SRX11447540	SARS-CoV-2/Human/USA/NJ-CDC-IBX342980831211/2021	Illumina NovaSeq 6000	PAIRED	RT-PCR	VIRAL RNA	Severe acute respiratory syndrome coronavirus 2	Homo sapiens	ILLUMINA	2021-03-30	United States	North America	51	4042.4	4238	0.957931	120879926
SRR15139792	PRJNA731149	AMPLICON	SAMN20223198	SRX11447910	SARS-CoV-2/Human/USA/MN-CDC-IBX342916737037/2021	Illumina NovaSeq 6000	PAIRED	RT-PCR	VIRAL RNA	Severe acute respiratory syndrome coronavirus 2	Homo sapiens	ILLUMINA	2021-04-03	United States	North America	60	3516.17	3268	0.941578	105144039
SRR15139793	PRJNA731149	AMPLICON	SAMN20223040	SRX11447538	SARS-CoV-2/Human/USA/MN-CDC-IBX530455491430/2021	Illumina NovaSeq 6000	PAIRED	RT-PCR	VIRAL RNA	Severe acute respiratory syndrome coronavirus 2	Homo sapiens	ILLUMINA	2021-04-03	United States	North America	37	4749.13	5261	0.959971	142013340
SRR15139794	PRJNA731149	AMPLICON	SAMN20210653	SRX11447537	SARS-CoV-2/Human/USA/MN-CDC-IBX530250471684/2021	Illumina NovaSeq 6000	PAIRED	RT-PCR	VIRAL RNA	Severe acute respiratory syndrome coronavirus 2	Homo sapiens	ILLUMINA	2021-04-01	United States	North America	29	6633.25	7756	0.987326	198353991
SRR15139795	PRJNA731149	AMPLICON	SAMN20223787	SRX11447536	SARS-CoV-2/Human/USA/FL-CDC-IBX528789368031/2021	Illumina NovaSeq 6000	PAIRED	RT-PCR	VIRAL RNA	Severe acute respiratory syndrome coronavirus 2	Homo sapiens	ILLUMINA	2021-04-02	United States	North America	65	3870.6	3899	0.935558	115742590
SRR15139796	PRJNA731149	AMPLICON	SAMN20223041	SRX11447535	SARS-CoV-2/Human/USA/MN-CDC-IBX528282889254/2021	Illumina NovaSeq 6000	PAIRED	RT-PCR	VIRAL RNA	Severe acute respiratory syndrome coronavirus 2	Homo sapiens	ILLUMINA	2021-03-31	United States	North America	56	3706.01	3554	0.955322	110820711
SRR15139797	PRJNA731149	AMPLICON	SAMN20223042	SRX11447534	SARS-CoV-2/Human/USA/MN-CDC-IBX528118418997/2021	Illumina NovaSeq 6000	PAIRED	RT-PCR	VIRAL RNA	Severe acute respiratory syndrome coronavirus 2	Homo sapiens	ILLUMINA	2021-03-31	United States	North America	74	1801.86	1046	0.876166	53881067
SRR15139798	PRJNA731149	AMPLICON	SAMN20210654	SRX11447533	SARS-CoV-2/Human/USA/MN-CDC-IBX527374440287/2021	Illumina NovaSeq 6000	PAIRED	RT-PCR	VIRAL RNA	Severe acute respiratory syndrome coronavirus 2	Homo sapiens	ILLUMINA	2021-03-31	United States	North America	47	5068.65	6505	0.960472	151567963
SRR15139799	PRJNA731149	AMPLICON	SAMN20223043	SRX11447532	SARS-CoV-2/Human/USA/MN-CDC-IBX525739718606/2021	Illumina NovaSeq 6000	PAIRED	RT-PCR	VIRAL RNA	Severe acute respiratory syndrome coronavirus 2	Homo sapiens	ILLUMINA	2021-04-03	United States	North America	81	607.342	290	0.650804	18161360
SRR15139800	PRJNA731149	AMPLICON	SAMN20223044	SRX11447531	SARS-CoV-2/Human/USA/MN-CDC-IBX524276148962/2021	Illumina NovaSeq 6000	PAIRED	RT-PCR	VIRAL RNA	Severe acute respiratory syndrome coronavirus 2	Homo sapiens	ILLUMINA	2021-04-03	United States	North America	84	964.221	516	0.771762	28833105
SRR15139801	PRJNA731149	AMPLICON	SAMN20223045	SRX11447530	SARS-CoV-2/Human/USA/MN-CDC-IBX523352222849/2021	Illumina NovaSeq 6000	PAIRED	RT-PCR	VIRAL RNA	Severe acute respiratory syndrome coronavirus 2	Homo sapiens	ILLUMINA	2021-04-03	United States	North America	85	2300.42	1965	0.905628	68789515
SRR15139802	PRJNA731149	AMPLICON	SAMN20223046	SRX11447529	SARS-CoV-2/Human/USA/MN-CDC-IBX523216171460/2021	Illumina NovaSeq 6000	PAIRED	RT-PCR	VIRAL RNA	Severe acute respiratory syndrome coronavirus 2	Homo sapiens	ILLUMINA	2021-04-05	United States	North America	54	4601.75	5105	0.919674	137606051
SRR15139803	PRJNA731149	AMPLICON	SAMN20223047	SRX11447528	SARS-CoV-2/Human/USA/MN-CDC-IBX522254666019/2021	Illumina NovaSeq 6000	PAIRED	RT-PCR	VIRAL RNA	Severe acute respiratory syndrome coronavirus 2	Homo sapiens	ILLUMINA	2021-04-03	United States	North America	87	2159.24	1471	0.858777	64567867
SRR15139804	PRJNA731149	AMPLICON	SAMN20223048	SRX11447527	SARS-CoV-2/Human/USA/MN-CDC-IBX520526742397/2021	Illumina NovaSeq 6000	PAIRED	RT-PCR	VIRAL RNA	Severe acute respiratory syndrome coronavirus 2	Homo sapiens	ILLUMINA	2021-04-05	United States	North America	50	5461.96	5907	0.99057	163328964
SRR15139805	PRJNA731149	AMPLICON	SAMN20223049	SRX11447526	SARS-CoV-2/Human/USA/MN-CDC-IBX517965608112/2021	Illumina NovaSeq 6000	PAIRED	RT-PCR	VIRAL RNA	Severe acute respiratory syndrome coronavirus 2	Homo sapiens	ILLUMINA	2021-03-31	United States	North America	44	5663.68	6063	0.995887	169361058
SRR15139806	PRJNA731149	AMPLICON	SAMN20222247	SRX11447525	SARS-CoV-2/Human/USA/WI-CDC-IBX517885832955/2021	Illumina NovaSeq 6000	PAIRED	RT-PCR	VIRAL RNA	Severe acute respiratory syndrome coronavirus 2	Homo sapiens	ILLUMINA	2021-03-30	United States	North America	96	1806.79	1092	0.840551	54028364
SRR15139807	PRJNA731149	AMPLICON	SAMN20210567	SRX11447524	SARS-CoV-2/Human/USA/NJ-CDC-IBX516695055619/2021	Illumina NovaSeq 6000	PAIRED	RT-PCR	VIRAL RNA	Severe acute respiratory syndrome coronavirus 2	Homo sapiens	ILLUMINA	2021-03-30	United States	North America	60	3608.57	2973	0.908504	107907102
SRR15139808	PRJNA731149	AMPLICON	SAMN20223050	SRX11447523	SARS-CoV-2/Human/USA/MN-CDC-IBX516115757760/2021	Illumina NovaSeq 6000	PAIRED	RT-PCR	VIRAL RNA	Severe acute respiratory syndrome coronavirus 2	Homo sapiens	ILLUMINA	2021-04-03	United States	North America	54	3167.32	2701	0.899475	94712454
SRR15139809	PRJNA731149	AMPLICON	SAMN20223051	SRX11447522	SARS-CoV-2/Human/USA/MN-CDC-IBX515877618395/2021	Illumina NovaSeq 6000	PAIRED	RT-PCR	VIRAL RNA	Severe acute respiratory syndrome coronavirus 2	Homo sapiens	ILLUMINA	2021-04-02	United States	North America	65	1624.42	1115	0.87105	48574934
SRR15139810	PRJNA731149	AMPLICON	SAMN20223052	SRX11447521	SARS-CoV-2/Human/USA/MN-CDC-IBX513275059670/2021	Illumina NovaSeq 6000	PAIRED	RT-PCR	VIRAL RNA	Severe acute respiratory syndrome coronavirus 2	Homo sapiens	ILLUMINA	2021-04-05	United States	North America	75	1737.93	512	0.763636	51969184
SRR15139811	PRJNA731149	AMPLICON	SAMN20210655	SRX11447520	SARS-CoV-2/Human/USA/MN-CDC-IBX511735208931/2021	Illumina NovaSeq 6000	PAIRED	RT-PCR	VIRAL RNA	Severe acute respiratory syndrome coronavirus 2	Homo sapiens	ILLUMINA	2021-04-01	United States	North America	32	7279.1	7889	0.997057	217667070
SRR15139812	PRJNA731149	AMPLICON	SAMN20223053	SRX11447519	SARS-CoV-2/Human/USA/MN-CDC-IBX511653517158/2021	Illumina NovaSeq 6000	PAIRED	RT-PCR	VIRAL RNA	Severe acute respiratory syndrome coronavirus 2	Homo sapiens	ILLUMINA	2021-04-05	United States	North America	59	2722.64	2388	0.925526	81415020
SRR15139813	PRJNA731149	AMPLICON	SAMN20223054	SRX11447518	SARS-CoV-2/Human/USA/MN-CDC-IBX511445672979/2021	Illumina NovaSeq 6000	PAIRED	RT-PCR	VIRAL RNA	Severe acute respiratory syndrome coronavirus 2	Homo sapiens	ILLUMINA	2021-04-03	United States	North America	48	5750.83	6116	0.995653	171967024
SRR15139814	PRJNA731149	AMPLICON	SAMN20222235	SRX11447517	SARS-CoV-2/Human/USA/WV-CDC-IBX510837114274/2021	Illumina NovaSeq 6000	PAIRED	RT-PCR	VIRAL RNA	Severe acute respiratory syndrome coronavirus 2	Homo sapiens	ILLUMINA	2021-03-29	United States	North America	45	3943.21	4008	0.977494	117913663
SRR15139815	PRJNA731149	AMPLICON	SAMN20210656	SRX11447516	SARS-CoV-2/Human/USA/MN-CDC-IBX510782075769/2021	Illumina NovaSeq 6000	PAIRED	RT-PCR	VIRAL RNA	Severe acute respiratory syndrome coronavirus 2	Homo sapiens	ILLUMINA	2021-04-01	United States	North America	62	2668.68	1392	0.797378	79801655
SRR15139816	PRJNA731149	AMPLICON	SAMN20223055	SRX11447515	SARS-CoV-2/Human/USA/MN-CDC-IBX507968948618/2021	Illumina NovaSeq 6000	PAIRED	RT-PCR	VIRAL RNA	Severe acute respiratory syndrome coronavirus 2	Homo sapiens	ILLUMINA	2021-04-05	United States	North America	63	2444.85	1965	0.914891	73108426
SRR15139817	PRJNA731149	AMPLICON	SAMN20223056	SRX11447514	SARS-CoV-2/Human/USA/MN-CDC-IBX507525606015/2021	Illumina NovaSeq 6000	PAIRED	RT-PCR	VIRAL RNA	Severe acute respiratory syndrome coronavirus 2	Homo sapiens	ILLUMINA	2021-04-05	United States	North America	49	5269.07	6094	0.981407	157561110
SRR15139818	PRJNA731149	AMPLICON	SAMN20223057	SRX11447513	SARS-CoV-2/Human/USA/MN-CDC-IBX507360507053/2021	Illumina NovaSeq 6000	PAIRED	RT-PCR	VIRAL RNA	Severe acute respiratory syndrome coronavirus 2	Homo sapiens	ILLUMINA	2021-03-31	United States	North America	93	1304.25	560	0.721633	39000949
SRR15139819	PRJNA731149	AMPLICON	SAMN20223058	SRX11447512	SARS-CoV-2/Human/USA/MN-CDC-IBX507069354346/2021	Illumina NovaSeq 6000	PAIRED	RT-PCR	VIRAL RNA	Severe acute respiratory syndrome coronavirus 2	Homo sapiens	ILLUMINA	2021-03-30	United States	North America	57	3337.7	3210	0.94014	99807336
SRR15139820	PRJNA731149	AMPLICON	SAMN20222248	SRX11447483	SARS-CoV-2/Human/USA/WI-CDC-IBX503833898673/2021	Illumina NovaSeq 6000	PAIRED	RT-PCR	VIRAL RNA	Severe acute respiratory syndrome coronavirus 2	Homo sapiens	ILLUMINA	2021-04-03	United States	North America	75	3322.49	3131	0.941979	99352317
SRR15139821	PRJNA731149	AMPLICON	SAMN20223322	SRX11447510	SARS-CoV-2/Human/USA/MN-CDC-IBX222107528786/2021	Illumina NovaSeq 6000	PAIRED	RT-PCR	VIRAL RNA	Severe acute respiratory syndrome coronavirus 2	Homo sapiens	ILLUMINA	2021-04-03	United States	North America	72	3475.53	3202	0.93917	103928825
SRR15139822	PRJNA731149	AMPLICON	SAMN20223323	SRX11447509	SARS-CoV-2/Human/USA/MN-CDC-IBX221744392308/2021	Illumina NovaSeq 6000	PAIRED	RT-PCR	VIRAL RNA	Severe acute respiratory syndrome coronavirus 2	Homo sapiens	ILLUMINA	2021-04-03	United States	North America	61	3989.64	4112	0.951276	119302275
SRR15139823	PRJNA731149	AMPLICON	SAMN20222315	SRX11447508	SARS-CoV-2/Human/USA/NM-CDC-IBX221502752499/2021	Illumina NovaSeq 6000	PAIRED	RT-PCR	VIRAL RNA	Severe acute respiratory syndrome coronavirus 2	Homo sapiens	ILLUMINA	2021-04-07	United States	North America	53	4934.58	5538	0.957295	147558648
SRR15139824	PRJNA731149	AMPLICON	SAMN20210713	SRX11447507	SARS-CoV-2/Human/USA/MN-CDC-IBX221374772204/2021	Illumina NovaSeq 6000	PAIRED	RT-PCR	VIRAL RNA	Severe acute respiratory syndrome coronavirus 2	Homo sapiens	ILLUMINA	2021-04-01	United States	North America	68	4625.97	5608	0.953082	138330484
SRR15139825	PRJNA731149	AMPLICON	SAMN20223769	SRX11447506	SARS-CoV-2/Human/USA/MA-CDC-IBX218396865586/2021	Illumina NovaSeq 6000	PAIRED	RT-PCR	VIRAL RNA	Severe acute respiratory syndrome coronavirus 2	Homo sapiens	ILLUMINA	2021-03-30	United States	North America	76	2502.92	1985	0.890713	74844698
SRR15139826	PRJNA731149	AMPLICON	SAMN20223790	SRX11447505	SARS-CoV-2/Human/USA/FL-CDC-IBX218003226930/2021	Illumina NovaSeq 6000	PAIRED	RT-PCR	VIRAL RNA	Severe acute respiratory syndrome coronavirus 2	Homo sapiens	ILLUMINA	2021-04-02	United States	North America	75	2321.54	2032	0.916664	69421025
SRR15139827	PRJNA731149	AMPLICON	SAMN20210750	SRX11447504	SARS-CoV-2/Human/USA/MD-CDC-IBX216894035208/2021	Illumina NovaSeq 6000	PAIRED	RT-PCR	VIRAL RNA	Severe acute respiratory syndrome coronavirus 2	Homo sapiens	ILLUMINA	2021-03-30	United States	North America	42	6257.89	7623	0.993579	187129743
SRR15139828	PRJNA731149	AMPLICON	SAMN20223324	SRX11447503	SARS-CoV-2/Human/USA/MN-CDC-IBX216623259062/2021	Illumina NovaSeq 6000	PAIRED	RT-PCR	VIRAL RNA	Severe acute respiratory syndrome coronavirus 2	Homo sapiens	ILLUMINA	2021-04-03	United States	North America	36	5228.4	6064	0.978932	156344872
SRR15139829	PRJNA731149	AMPLICON	SAMN20223782	SRX11447502	SARS-CoV-2/Human/USA/GA-CDC-IBX215708815746/2021	Illumina NovaSeq 6000	PAIRED	RT-PCR	VIRAL RNA	Severe acute respiratory syndrome coronavirus 2	Homo sapiens	ILLUMINA	2021-04-07	United States	North America	51	5422.02	6174	0.977695	162134526
SRR15139830	PRJNA731149	AMPLICON	SAMN20223325	SRX11447501	SARS-CoV-2/Human/USA/MN-CDC-IBX215058055536/2021	Illumina NovaSeq 6000	PAIRED	RT-PCR	VIRAL RNA	Severe acute respiratory syndrome coronavirus 2	Homo sapiens	ILLUMINA	2021-04-01	United States	North America	66	3017.62	2689	0.943952	90235968
SRR15139831	PRJNA731149	AMPLICON	SAMN20222402	SRX11447500	SARS-CoV-2/Human/USA/NJ-CDC-IBX214219789097/2021	Illumina NovaSeq 6000	PAIRED	RT-PCR	VIRAL RNA	Severe acute respiratory syndrome coronavirus 2	Homo sapiens	ILLUMINA	2021-04-04	United States	North America	59	2875.44	2349	0.93198	85984396
SRR15139832	PRJNA731149	AMPLICON	SAMN20222305	SRX11447499	SARS-CoV-2/Human/USA/NY-CDC-IBX213930955599/2021	Illumina NovaSeq 6000	PAIRED	RT-PCR	VIRAL RNA	Severe acute respiratory syndrome coronavirus 2	Homo sapiens	ILLUMINA	2021-04-07	United States	North America	59	4112.13	4341	0.954988	122965163
SRR15139833	PRJNA731149	AMPLICON	SAMN20223326	SRX11447498	SARS-CoV-2/Human/USA/MN-CDC-IBX213418830511/2021	Illumina NovaSeq 6000	PAIRED	RT-PCR	VIRAL RNA	Severe acute respiratory syndrome coronavirus 2	Homo sapiens	ILLUMINA	2021-04-05	United States	North America	51	2878.83	2062	0.900344	86085554
SRR15139834	PRJNA731149	AMPLICON	SAMN20223327	SRX11447497	SARS-CoV-2/Human/USA/MN-CDC-IBX212648742807/2021	Illumina NovaSeq 6000	PAIRED	RT-PCR	VIRAL RNA	Severe acute respiratory syndrome coronavirus 2	Homo sapiens	ILLUMINA	2021-04-01	United States	North America	53	3928.44	3965	0.95151	117472264
SRR15139835	PRJNA731149	AMPLICON	SAMN20210714	SRX11447496	SARS-CoV-2/Human/USA/MN-CDC-IBX212211150067/2021	Illumina NovaSeq 6000	PAIRED	RT-PCR	VIRAL RNA	Severe acute respiratory syndrome coronavirus 2	Homo sapiens	ILLUMINA	2021-03-31	United States	North America	59	5318.29	6817	0.973849	159032838
SRR15139836	PRJNA731149	AMPLICON	SAMN20223328	SRX11447495	SARS-CoV-2/Human/USA/MN-CDC-IBX212084454732/2021	Illumina NovaSeq 6000	PAIRED	RT-PCR	VIRAL RNA	Severe acute respiratory syndrome coronavirus 2	Homo sapiens	ILLUMINA	2021-03-31	United States	North America	91	1314.99	571	0.739056	39322019
SRR15139837	PRJNA731149	AMPLICON	SAMN20223329	SRX11447494	SARS-CoV-2/Human/USA/MN-CDC-IBX211904822027/2021	Illumina NovaSeq 6000	PAIRED	RT-PCR	VIRAL RNA	Severe acute respiratory syndrome coronavirus 2	Homo sapiens	ILLUMINA	2021-04-07	United States	North America	48	5063.91	5408	0.988195	151426182
SRR15139838	PRJNA731149	AMPLICON	SAMN20223330	SRX11447493	SARS-CoV-2/Human/USA/MN-CDC-IBX210214142090/2021	Illumina NovaSeq 6000	PAIRED	RT-PCR	VIRAL RNA	Severe acute respiratory syndrome coronavirus 2	Homo sapiens	ILLUMINA	2021-04-05	United States	North America	74	819.177	358	0.68254	24495857
SRR15139839	PRJNA731149	AMPLICON	SAMN20210554	SRX11447492	SARS-CoV-2/Human/USA/OH-CDC-IBX209657515468/2021	Illumina NovaSeq 6000	PAIRED	RT-PCR	VIRAL RNA	Severe acute respiratory syndrome coronavirus 2	Homo sapiens	ILLUMINA	2021-04-02	United States	North America	52	6824.67	7783	0.996756	204078014
SRR15139840	PRJNA731149	AMPLICON	SAMN20222316	SRX11447491	SARS-CoV-2/Human/USA/NM-CDC-IBX209221802596/2021	Illumina NovaSeq 6000	PAIRED	RT-PCR	VIRAL RNA	Severe acute respiratory syndrome coronavirus 2	Homo sapiens	ILLUMINA	2021-03-30	United States	North America	50	4878.69	5488	0.985955	145887354
SRR15139841	PRJNA731149	AMPLICON	SAMN20222306	SRX11447490	SARS-CoV-2/Human/USA/NY-CDC-IBX208009688993/2021	Illumina NovaSeq 6000	PAIRED	RT-PCR	VIRAL RNA	Severe acute respiratory syndrome coronavirus 2	Homo sapiens	ILLUMINA	2021-03-29	United States	North America	56	3038.51	2786	0.950206	90860506
SRR15139842	PRJNA731149	AMPLICON	SAMN20223331	SRX11447489	SARS-CoV-2/Human/USA/MN-CDC-IBX207037064783/2021	Illumina NovaSeq 6000	PAIRED	RT-PCR	VIRAL RNA	Severe acute respiratory syndrome coronavirus 2	Homo sapiens	ILLUMINA	2021-03-30	United States	North America	69	1946.11	686	0.773702	58194588
SRR15139843	PRJNA731149	AMPLICON	SAMN20223332	SRX11447488	SARS-CoV-2/Human/USA/MN-CDC-IBX206801554550/2021	Illumina NovaSeq 6000	PAIRED	RT-PCR	VIRAL RNA	Severe acute respiratory syndrome coronavirus 2	Homo sapiens	ILLUMINA	2021-04-03	United States	North America	30	4606.47	5020	0.973748	137747140
SRR15139844	PRJNA731149	AMPLICON	SAMN20223333	SRX11447487	SARS-CoV-2/Human/USA/MN-CDC-IBX206683890185/2021	Illumina NovaSeq 6000	PAIRED	RT-PCR	VIRAL RNA	Severe acute respiratory syndrome coronavirus 2	Homo sapiens	ILLUMINA	2021-04-05	United States	North America	72	2863.82	2469	0.908538	85636858
SRR15139845	PRJNA731149	AMPLICON	SAMN20210715	SRX11447486	SARS-CoV-2/Human/USA/MN-CDC-IBX206368931143/2021	Illumina NovaSeq 6000	PAIRED	RT-PCR	VIRAL RNA	Severe acute respiratory syndrome coronavirus 2	Homo sapiens	ILLUMINA	2021-04-01	United States	North America	52	6720.91	7787	0.979801	200975386
SRR15139846	PRJNA731149	AMPLICON	SAMN20223334	SRX11447485	SARS-CoV-2/Human/USA/MN-CDC-IBX202378834780/2021	Illumina NovaSeq 6000	PAIRED	RT-PCR	VIRAL RNA	Severe acute respiratory syndrome coronavirus 2	Homo sapiens	ILLUMINA	2021-04-07	United States	North America	65	3132.2	2939	0.93703	93662130
SRR15139847	PRJNA731149	AMPLICON	SAMN20223335	SRX11447484	SARS-CoV-2/Human/USA/MN-CDC-IBX202356596280/2021	Illumina NovaSeq 6000	PAIRED	RT-PCR	VIRAL RNA	Severe acute respiratory syndrome coronavirus 2	Homo sapiens	ILLUMINA	2021-04-03	United States	North America	83	2301.2	1541	0.865298	68812778
SRR15139848	PRJNA731149	AMPLICON	SAMN20223336	SRX11447882	SARS-CoV-2/Human/USA/MN-CDC-IBX201702294305/2021	Illumina NovaSeq 6000	PAIRED	RT-PCR	VIRAL RNA	Severe acute respiratory syndrome coronavirus 2	Homo sapiens	ILLUMINA	2021-04-03	United States	North America	58	4618.54	5046	0.970572	138108084
SRR15139849	PRJNA731149	AMPLICON	SAMN20210657	SRX11447482	SARS-CoV-2/Human/USA/MN-CDC-IBX503787369454/2021	Illumina NovaSeq 6000	PAIRED	RT-PCR	VIRAL RNA	Severe acute respiratory syndrome coronavirus 2	Homo sapiens	ILLUMINA	2021-04-01	United States	North America	66	5191.57	6667	0.976725	155243440
SRR15139850	PRJNA731149	AMPLICON	SAMN20223059	SRX11447481	SARS-CoV-2/Human/USA/MN-CDC-IBX501917814219/2021	Illumina NovaSeq 6000	PAIRED	RT-PCR	VIRAL RNA	Severe acute respiratory syndrome coronavirus 2	Homo sapiens	ILLUMINA	2021-04-03	United States	North America	35	5238.57	6079	0.976223	156649040
SRR15139851	PRJNA731149	AMPLICON	SAMN20222362	SRX11447480	SARS-CoV-2/Human/USA/NJ-CDC-IBX501313061540/2021	Illumina NovaSeq 6000	PAIRED	RT-PCR	VIRAL RNA	Severe acute respiratory syndrome coronavirus 2	Homo sapiens	ILLUMINA	2021-04-01	United States	North America	46	4824.86	5230	0.97512	144277775
SRR15139852	PRJNA731149	AMPLICON	SAMN20223061	SRX11447479	SARS-CoV-2/Human/USA/MN-CDC-IBX498610888947/2021	Illumina NovaSeq 6000	PAIRED	RT-PCR	VIRAL RNA	Severe acute respiratory syndrome coronavirus 2	Homo sapiens	ILLUMINA	2021-04-03	United States	North America	56	3661.01	3726	0.956158	109475170
SRR15139853	PRJNA731149	AMPLICON	SAMN20223062	SRX11447478	SARS-CoV-2/Human/USA/MN-CDC-IBX498284604971/2021	Illumina NovaSeq 6000	PAIRED	RT-PCR	VIRAL RNA	Severe acute respiratory syndrome coronavirus 2	Homo sapiens	ILLUMINA	2021-04-03	United States	North America	63	2859.51	2630	0.936628	85507834
SRR15139854	PRJNA731149	AMPLICON	SAMN20223063	SRX11447477	SARS-CoV-2/Human/USA/MN-CDC-IBX497909704038/2021	Illumina NovaSeq 6000	PAIRED	RT-PCR	VIRAL RNA	Severe acute respiratory syndrome coronavirus 2	Homo sapiens	ILLUMINA	2021-04-05	United States	North America	70	2356.08	1453	0.868742	70453952
SRR15139855	PRJNA731149	AMPLICON	SAMN20223064	SRX11447476	SARS-CoV-2/Human/USA/MN-CDC-IBX496694361457/2021	Illumina NovaSeq 6000	PAIRED	RT-PCR	VIRAL RNA	Severe acute respiratory syndrome coronavirus 2	Homo sapiens	ILLUMINA	2021-03-31	United States	North America	107	3318.21	2977	0.919005	99224502
SRR15139856	PRJNA731149	AMPLICON	SAMN20210658	SRX11447475	SARS-CoV-2/Human/USA/MN-CDC-IBX494406269451/2021	Illumina NovaSeq 6000	PAIRED	RT-PCR	VIRAL RNA	Severe acute respiratory syndrome coronavirus 2	Homo sapiens	ILLUMINA	2021-04-01	United States	North America	50	7041.02	7837	0.996923	210547606
SRR15139857	PRJNA731149	AMPLICON	SAMN20222221	SRX11447474	SARS-CoV-2/Human/USA/WY-CDC-IBX493890877494/2021	Illumina NovaSeq 6000	PAIRED	RT-PCR	VIRAL RNA	Severe acute respiratory syndrome coronavirus 2	Homo sapiens	ILLUMINA	2021-04-02	United States	North America	63	2912.3	2561	0.919908	87086513
SRR15139858	PRJNA731149	AMPLICON	SAMN20223065	SRX11447473	SARS-CoV-2/Human/USA/MN-CDC-IBX493571712335/2021	Illumina NovaSeq 6000	PAIRED	RT-PCR	VIRAL RNA	Severe acute respiratory syndrome coronavirus 2	Homo sapiens	ILLUMINA	2021-03-31	United States	North America	55	4620.13	4945	0.984617	138155884
SRR15139859	PRJNA731149	AMPLICON	SAMN20223066	SRX11447472	SARS-CoV-2/Human/USA/MN-CDC-IBX493069160728/2021	Illumina NovaSeq 6000	PAIRED	RT-PCR	VIRAL RNA	Severe acute respiratory syndrome coronavirus 2	Homo sapiens	ILLUMINA	2021-04-03	United States	North America	75	3499.4	3491	0.933217	104642661
SRR15139860	PRJNA731149	AMPLICON	SAMN20223067	SRX11447471	SARS-CoV-2/Human/USA/MN-CDC-IBX492570464499/2021	Illumina NovaSeq 6000	PAIRED	RT-PCR	VIRAL RNA	Severe acute respiratory syndrome coronavirus 2	Homo sapiens	ILLUMINA	2021-04-03	United States	North America	52	4255.67	4572	0.952212	127257352
SRR15139861	PRJNA731149	AMPLICON	SAMN20222274	SRX11447470	SARS-CoV-2/Human/USA/PA-CDC-IBX490602727149/2021	Illumina NovaSeq 6000	PAIRED	RT-PCR	VIRAL RNA	Severe acute respiratory syndrome coronavirus 2	Homo sapiens	ILLUMINA	2021-04-02	United States	North America	31	4214.83	4580	0.942481	126035948
SRR15139862	PRJNA731149	AMPLICON	SAMN20210568	SRX11447469	SARS-CoV-2/Human/USA/NJ-CDC-IBX488893574058/2021	Illumina NovaSeq 6000	PAIRED	RT-PCR	VIRAL RNA	Severe acute respiratory syndrome coronavirus 2	Homo sapiens	ILLUMINA	2021-04-02	United States	North America	50	7335.91	7897	0.995786	219365627
SRR15139863	PRJNA731149	AMPLICON	SAMN20222275	SRX11447468	SARS-CoV-2/Human/USA/PA-CDC-IBX488529414314/2021	Illumina NovaSeq 6000	PAIRED	RT-PCR	VIRAL RNA	Severe acute respiratory syndrome coronavirus 2	Homo sapiens	ILLUMINA	2021-04-03	United States	North America	35	4661.14	5028	0.986657	139382138
SRR15139864	PRJNA731149	AMPLICON	SAMN20223068	SRX11447467	SARS-CoV-2/Human/USA/MN-CDC-IBX488397057150/2021	Illumina NovaSeq 6000	PAIRED	RT-PCR	VIRAL RNA	Severe acute respiratory syndrome coronavirus 2	Homo sapiens	ILLUMINA	2021-04-05	United States	North America	74	1103.96	595	0.767916	33011800
SRR15139865	PRJNA731149	AMPLICON	SAMN20222363	SRX11447466	SARS-CoV-2/Human/USA/NJ-CDC-IBX488052132113/2021	Illumina NovaSeq 6000	PAIRED	RT-PCR	VIRAL RNA	Severe acute respiratory syndrome coronavirus 2	Homo sapiens	ILLUMINA	2021-04-03	United States	North America	95	1462.34	875	0.801759	43728302
SRR15139866	PRJNA731149	AMPLICON	SAMN20223069	SRX11447465	SARS-CoV-2/Human/USA/MN-CDC-IBX484378760650/2021	Illumina NovaSeq 6000	PAIRED	RT-PCR	VIRAL RNA	Severe acute respiratory syndrome coronavirus 2	Homo sapiens	ILLUMINA	2021-04-07	United States	North America	32	5690.41	6087	0.995887	170160410
SRR15139867	PRJNA731149	AMPLICON	SAMN20210659	SRX11447464	SARS-CoV-2/Human/USA/MN-CDC-IBX484088239338/2021	Illumina NovaSeq 6000	PAIRED	RT-PCR	VIRAL RNA	Severe acute respiratory syndrome coronavirus 2	Homo sapiens	ILLUMINA	2021-04-01	United States	North America	60	3908.81	3186	0.925827	116885090
SRR15139868	PRJNA731149	AMPLICON	SAMN20223070	SRX11447463	SARS-CoV-2/Human/USA/MN-CDC-IBX483528693033/2021	Illumina NovaSeq 6000	PAIRED	RT-PCR	VIRAL RNA	Severe acute respiratory syndrome coronavirus 2	Homo sapiens	ILLUMINA	2021-04-04	United States	North America	47	5373.96	6330	0.966492	160697436
SRR15139869	PRJNA731149	AMPLICON	SAMN20223071	SRX11447462	SARS-CoV-2/Human/USA/MN-CDC-IBX483207812848/2021	Illumina NovaSeq 6000	PAIRED	RT-PCR	VIRAL RNA	Severe acute respiratory syndrome coronavirus 2	Homo sapiens	ILLUMINA	2021-03-31	United States	North America	43	5575.82	6058	0.994984	166733764
SRR15139870	PRJNA731149	AMPLICON	SAMN20223072	SRX11447461	SARS-CoV-2/Human/USA/MN-CDC-IBX482171558145/2021	Illumina NovaSeq 6000	PAIRED	RT-PCR	VIRAL RNA	Severe acute respiratory syndrome coronavirus 2	Homo sapiens	ILLUMINA	2021-04-04	United States	North America	123	1670.58	1136	0.826539	49955371
SRR15139871	PRJNA731149	AMPLICON	SAMN20223073	SRX11447460	SARS-CoV-2/Human/USA/MN-CDC-IBX481742120603/2021	Illumina NovaSeq 6000	PAIRED	RT-PCR	VIRAL RNA	Severe acute respiratory syndrome coronavirus 2	Homo sapiens	ILLUMINA	2021-04-03	United States	North America	49	4448.75	4901	0.95365	133030838
SRR15139872	PRJNA731149	AMPLICON	SAMN20210660	SRX11447459	SARS-CoV-2/Human/USA/MN-CDC-IBX480351072581/2021	Illumina NovaSeq 6000	PAIRED	RT-PCR	VIRAL RNA	Severe acute respiratory syndrome coronavirus 2	Homo sapiens	ILLUMINA	2021-04-01	United States	North America	40	6644.86	7733	0.99699	198701144
SRR15139873	PRJNA731149	AMPLICON	SAMN20223074	SRX11447458	SARS-CoV-2/Human/USA/MN-CDC-IBX478760558003/2021	Illumina NovaSeq 6000	PAIRED	RT-PCR	VIRAL RNA	Severe acute respiratory syndrome coronavirus 2	Homo sapiens	ILLUMINA	2021-04-02	United States	North America	63	3792.12	3794	0.950373	113395782
SRR15139874	PRJNA731149	AMPLICON	SAMN20222236	SRX11447457	SARS-CoV-2/Human/USA/WV-CDC-IBX478452239783/2021	Illumina NovaSeq 6000	PAIRED	RT-PCR	VIRAL RNA	Severe acute respiratory syndrome coronavirus 2	Homo sapiens	ILLUMINA	2021-04-03	United States	North America	26	4432.93	4789	0.95763	132557965
SRR15139875	PRJNA731149	AMPLICON	SAMN20223075	SRX11447456	SARS-CoV-2/Human/USA/MN-CDC-IBX477971108322/2021	Illumina NovaSeq 6000	PAIRED	RT-PCR	VIRAL RNA	Severe acute respiratory syndrome coronavirus 2	Homo sapiens	ILLUMINA	2021-04-03	United States	North America	52	3369.53	3427	0.963047	100759108
SRR15139876	PRJNA731149	AMPLICON	SAMN20210661	SRX11447427	SARS-CoV-2/Human/USA/MN-CDC-IBX477745241404/2021	Illumina NovaSeq 6000	PAIRED	RT-PCR	VIRAL RNA	Severe acute respiratory syndrome coronavirus 2	Homo sapiens	ILLUMINA	2021-04-01	United States	North America	47	6952.96	7837	0.996923	207914461
SRR15139877	PRJNA731149	AMPLICON	SAMN20210735	SRX11447454	SARS-CoV-2/Human/USA/MN-CDC-IBX086963329564/2021	Illumina NovaSeq 6000	PAIRED	RT-PCR	VIRAL RNA	Severe acute respiratory syndrome coronavirus 2	Homo sapiens	ILLUMINA	2021-03-31	United States	North America	48	5920.87	7442	0.981507	177051907
SRR15139878	PRJNA731149	AMPLICON	SAMN20223443	SRX11447453	SARS-CoV-2/Human/USA/MN-CDC-IBX086951421307/2021	Illumina NovaSeq 6000	PAIRED	RT-PCR	VIRAL RNA	Severe acute respiratory syndrome coronavirus 2	Homo sapiens	ILLUMINA	2021-04-03	United States	North America	52	6012.88	6562	0.995251	179803197
SRR15139879	PRJNA731149	AMPLICON	SAMN20210736	SRX11447452	SARS-CoV-2/Human/USA/MN-CDC-IBX086372117144/2021	Illumina NovaSeq 6000	PAIRED	RT-PCR	VIRAL RNA	Severe acute respiratory syndrome coronavirus 2	Homo sapiens	ILLUMINA	2021-04-01	United States	North America	48	6677.18	7770	0.996923	199667822
SRR15139880	PRJNA731149	AMPLICON	SAMN20223444	SRX11447451	SARS-CoV-2/Human/USA/MN-CDC-IBX086096383741/2021	Illumina NovaSeq 6000	PAIRED	RT-PCR	VIRAL RNA	Severe acute respiratory syndrome coronavirus 2	Homo sapiens	ILLUMINA	2021-04-03	United States	North America	47	5625.72	6259	0.987526	168225976
SRR15139881	PRJNA731149	AMPLICON	SAMN20223445	SRX11447450	SARS-CoV-2/Human/USA/MN-CDC-IBX079056421472/2021	Illumina NovaSeq 6000	PAIRED	RT-PCR	VIRAL RNA	Severe acute respiratory syndrome coronavirus 2	Homo sapiens	ILLUMINA	2021-04-03	United States	North America	44	5823.58	6228	0.995753	174142578
SRR15139882	PRJNA731149	AMPLICON	SAMN20210576	SRX11447449	SARS-CoV-2/Human/USA/NJ-CDC-IBX078651990592/2021	Illumina NovaSeq 6000	PAIRED	RT-PCR	VIRAL RNA	Severe acute respiratory syndrome coronavirus 2	Homo sapiens	ILLUMINA	2021-04-02	United States	North America	47	7487.78	7909	0.998161	223907054
SRR15139883	PRJNA731149	AMPLICON	SAMN20223446	SRX11447448	SARS-CoV-2/Human/USA/MN-CDC-IBX078488603683/2021	Illumina NovaSeq 6000	PAIRED	RT-PCR	VIRAL RNA	Severe acute respiratory syndrome coronavirus 2	Homo sapiens	ILLUMINA	2021-04-02	United States	North America	48	5257.04	5868	0.978597	157201282
SRR15139884	PRJNA731149	AMPLICON	SAMN20223447	SRX11447447	SARS-CoV-2/Human/USA/MN-CDC-IBX077285658516/2021	Illumina NovaSeq 6000	PAIRED	RT-PCR	VIRAL RNA	Severe acute respiratory syndrome coronavirus 2	Homo sapiens	ILLUMINA	2021-04-03	United States	North America	69	979.586	506	0.726114	29292565
SRR15139885	PRJNA731149	AMPLICON	SAMN20223448	SRX11447446	SARS-CoV-2/Human/USA/MN-CDC-IBX077245387354/2021	Illumina NovaSeq 6000	PAIRED	RT-PCR	VIRAL RNA	Severe acute respiratory syndrome coronavirus 2	Homo sapiens	ILLUMINA	2021-03-31	United States	North America	51	4021.11	4270	0.960472	120243214
SRR15139886	PRJNA731149	AMPLICON	SAMN20223449	SRX11447445	SARS-CoV-2/Human/USA/MN-CDC-IBX077239023001/2021	Illumina NovaSeq 6000	PAIRED	RT-PCR	VIRAL RNA	Severe acute respiratory syndrome coronavirus 2	Homo sapiens	ILLUMINA	2021-04-03	United States	North America	46	4755.8	5281	0.982477	142212663
SRR15139887	PRJNA731149	AMPLICON	SAMN20223450	SRX11447444	SARS-CoV-2/Human/USA/MN-CDC-IBX077064868578/2021	Illumina NovaSeq 6000	PAIRED	RT-PCR	VIRAL RNA	Severe acute respiratory syndrome coronavirus 2	Homo sapiens	ILLUMINA	2021-04-03	United States	North America	28	5456.79	5964	0.990904	163174320
SRR15139888	PRJNA731149	AMPLICON	SAMN20223451	SRX11447443	SARS-CoV-2/Human/USA/MN-CDC-IBX075655670409/2021	Illumina NovaSeq 6000	PAIRED	RT-PCR	VIRAL RNA	Severe acute respiratory syndrome coronavirus 2	Homo sapiens	ILLUMINA	2021-04-05	United States	North America	45	5490.25	6117	0.976591	164175086
SRR15139889	PRJNA731149	AMPLICON	SAMN20222432	SRX11447442	SARS-CoV-2/Human/USA/MS-CDC-IBX074890306118/2021	Illumina NovaSeq 6000	PAIRED	RT-PCR	VIRAL RNA	Severe acute respiratory syndrome coronavirus 2	Homo sapiens	ILLUMINA	2021-04-04	United States	North America	48	5802.07	6168	0.995753	173499384
SRR15139890	PRJNA731149	AMPLICON	SAMN20223452	SRX11447441	SARS-CoV-2/Human/USA/MN-CDC-IBX072660683531/2021	Illumina NovaSeq 6000	PAIRED	RT-PCR	VIRAL RNA	Severe acute respiratory syndrome coronavirus 2	Homo sapiens	ILLUMINA	2021-04-03	United States	North America	48	4332.57	4634	0.974116	129556736
SRR15139891	PRJNA731149	AMPLICON	SAMN20223791	SRX11447440	SARS-CoV-2/Human/USA/FL-CDC-IBX072380123728/2021	Illumina NovaSeq 6000	PAIRED	RT-PCR	VIRAL RNA	Severe acute respiratory syndrome coronavirus 2	Homo sapiens	ILLUMINA	2021-04-02	United States	North America	55	4689.19	5370	0.941444	140220914
SRR15139892	PRJNA731149	AMPLICON	SAMN20222309	SRX11447439	SARS-CoV-2/Human/USA/NY-CDC-IBX069611242148/2021	Illumina NovaSeq 6000	PAIRED	RT-PCR	VIRAL RNA	Severe acute respiratory syndrome coronavirus 2	Homo sapiens	ILLUMINA	2021-03-31	United States	North America	54	4322.41	4574	0.957095	129253100
SRR15139893	PRJNA731149	AMPLICON	SAMN20223453	SRX11447438	SARS-CoV-2/Human/USA/MN-CDC-IBX069584268382/2021	Illumina NovaSeq 6000	PAIRED	RT-PCR	VIRAL RNA	Severe acute respiratory syndrome coronavirus 2	Homo sapiens	ILLUMINA	2021-04-05	United States	North America	75	3614.01	3194	0.933585	108069651
SRR15139894	PRJNA731149	AMPLICON	SAMN20210737	SRX11447437	SARS-CoV-2/Human/USA/MN-CDC-IBX069446167540/2021	Illumina NovaSeq 6000	PAIRED	RT-PCR	VIRAL RNA	Severe acute respiratory syndrome coronavirus 2	Homo sapiens	ILLUMINA	2021-04-01	United States	North America	59	3361	2524	0.891349	100503916
SRR15139895	PRJNA731149	AMPLICON	SAMN20223454	SRX11447436	SARS-CoV-2/Human/USA/MN-CDC-IBX069417945473/2021	Illumina NovaSeq 6000	PAIRED	RT-PCR	VIRAL RNA	Severe acute respiratory syndrome coronavirus 2	Homo sapiens	ILLUMINA	2021-04-05	United States	North America	60	4390.71	4748	0.941176	131295527
SRR15139896	PRJNA731149	AMPLICON	SAMN20223455	SRX11447435	SARS-CoV-2/Human/USA/MN-CDC-IBX067271413718/2021	Illumina NovaSeq 6000	PAIRED	RT-PCR	VIRAL RNA	Severe acute respiratory syndrome coronavirus 2	Homo sapiens	ILLUMINA	2021-04-05	United States	North America	77	3277.96	2244	0.689897	98020739
SRR15139897	PRJNA731149	AMPLICON	SAMN20223456	SRX11447434	SARS-CoV-2/Human/USA/MN-CDC-IBX066799185075/2021	Illumina NovaSeq 6000	PAIRED	RT-PCR	VIRAL RNA	Severe acute respiratory syndrome coronavirus 2	Homo sapiens	ILLUMINA	2021-04-03	United States	North America	57	1907.01	1071	0.861084	57025353
SRR15139898	PRJNA731149	AMPLICON	SAMN20222251	SRX11447433	SARS-CoV-2/Human/USA/WI-CDC-IBX066584591152/2021	Illumina NovaSeq 6000	PAIRED	RT-PCR	VIRAL RNA	Severe acute respiratory syndrome coronavirus 2	Homo sapiens	ILLUMINA	2021-04-03	United States	North America	65	2138.61	1638	0.917868	63950924
SRR15139899	PRJNA731149	AMPLICON	SAMN20210738	SRX11447432	SARS-CoV-2/Human/USA/MN-CDC-IBX066146195453/2021	Illumina NovaSeq 6000	PAIRED	RT-PCR	VIRAL RNA	Severe acute respiratory syndrome coronavirus 2	Homo sapiens	ILLUMINA	2021-04-01	United States	North America	82	4160.24	4230	0.938702	124403540
SRR15139900	PRJNA731149	AMPLICON	SAMN20223457	SRX11447431	SARS-CoV-2/Human/USA/MN-CDC-IBX065827931271/2021	Illumina NovaSeq 6000	PAIRED	RT-PCR	VIRAL RNA	Severe acute respiratory syndrome coronavirus 2	Homo sapiens	ILLUMINA	2021-03-30	United States	North America	96	2884.54	1463	0.864629	86256446
SRR15139901	PRJNA731149	AMPLICON	SAMN20222414	SRX11447430	SARS-CoV-2/Human/USA/NJ-CDC-IBX065802831402/2021	Illumina NovaSeq 6000	PAIRED	RT-PCR	VIRAL RNA	Severe acute respiratory syndrome coronavirus 2	Homo sapiens	ILLUMINA	2021-03-30	United States	North America	58	3717.83	3792	0.966926	111174394
SRR15139902	PRJNA731149	AMPLICON	SAMN20210739	SRX11447429	SARS-CoV-2/Human/USA/MN-CDC-IBX064121108167/2021	Illumina NovaSeq 6000	PAIRED	RT-PCR	VIRAL RNA	Severe acute respiratory syndrome coronavirus 2	Homo sapiens	ILLUMINA	2021-04-01	United States	North America	54	6118.55	7562	0.985888	182963065
SRR15139903	PRJNA731149	AMPLICON	SAMN20223458	SRX11447428	SARS-CoV-2/Human/USA/MN-CDC-IBX064100754421/2021	Illumina NovaSeq 6000	PAIRED	RT-PCR	VIRAL RNA	Severe acute respiratory syndrome coronavirus 2	Homo sapiens	ILLUMINA	2021-04-03	United States	North America	81	2655.87	2142	0.921045	79418369
SRR15139904	PRJNA731149	AMPLICON	SAMN20223459	SRX11447658	SARS-CoV-2/Human/USA/MN-CDC-IBX063756731624/2021	Illumina NovaSeq 6000	PAIRED	RT-PCR	VIRAL RNA	Severe acute respiratory syndrome coronavirus 2	Homo sapiens	ILLUMINA	2021-03-31	United States	North America	53	4522.8	4882	0.976223	135245339
SRR15139905	PRJNA731149	AMPLICON	SAMN20223076	SRX11447426	SARS-CoV-2/Human/USA/MN-CDC-IBX477627308829/2021	Illumina NovaSeq 6000	PAIRED	RT-PCR	VIRAL RNA	Severe acute respiratory syndrome coronavirus 2	Homo sapiens	ILLUMINA	2021-03-30	United States	North America	85	1536.74	741	0.794904	45953137
SRR15139906	PRJNA731149	AMPLICON	SAMN20223077	SRX11447425	SARS-CoV-2/Human/USA/MN-CDC-IBX477088206973/2021	Illumina NovaSeq 6000	PAIRED	RT-PCR	VIRAL RNA	Severe acute respiratory syndrome coronavirus 2	Homo sapiens	ILLUMINA	2021-04-05	United States	North America	60	2856.35	2142	0.905327	85413524
SRR15139907	PRJNA731149	AMPLICON	SAMN20223078	SRX11447424	SARS-CoV-2/Human/USA/MN-CDC-IBX477023068511/2021	Illumina NovaSeq 6000	PAIRED	RT-PCR	VIRAL RNA	Severe acute respiratory syndrome coronavirus 2	Homo sapiens	ILLUMINA	2021-03-30	United States	North America	71	3886.72	3544	0.88854	116224512
SRR15139908	PRJNA731149	AMPLICON	SAMN20223079	SRX11447423	SARS-CoV-2/Human/USA/MN-CDC-IBX476927909148/2021	Illumina NovaSeq 6000	PAIRED	RT-PCR	VIRAL RNA	Severe acute respiratory syndrome coronavirus 2	Homo sapiens	ILLUMINA	2021-04-05	United States	North America	51	4991.45	5663	0.988162	149259342
SRR15139909	PRJNA731149	AMPLICON	SAMN20223080	SRX11447422	SARS-CoV-2/Human/USA/MN-CDC-IBX476458327460/2021	Illumina NovaSeq 6000	PAIRED	RT-PCR	VIRAL RNA	Severe acute respiratory syndrome coronavirus 2	Homo sapiens	ILLUMINA	2021-04-03	United States	North America	47	5087.99	5575	0.986256	152146065
SRR15139910	PRJNA731149	AMPLICON	SAMN20223772	SRX11447421	SARS-CoV-2/Human/USA/IL-CDC-IBX474263586581/2021	Illumina NovaSeq 6000	PAIRED	RT-PCR	VIRAL RNA	Severe acute respiratory syndrome coronavirus 2	Homo sapiens	ILLUMINA	2021-04-07	United States	North America	32	4425.56	4616	0.977728	132337657
SRR15139911	PRJNA731149	AMPLICON	SAMN20223081	SRX11447420	SARS-CoV-2/Human/USA/MN-CDC-IBX473574707451/2021	Illumina NovaSeq 6000	PAIRED	RT-PCR	VIRAL RNA	Severe acute respiratory syndrome coronavirus 2	Homo sapiens	ILLUMINA	2021-04-05	United States	North America	81	1644.91	1289	0.893656	49187645
SRR15139912	PRJNA731149	AMPLICON	SAMN20223082	SRX11447419	SARS-CoV-2/Human/USA/MN-CDC-IBX472760678293/2021	Illumina NovaSeq 6000	PAIRED	RT-PCR	VIRAL RNA	Severe acute respiratory syndrome coronavirus 2	Homo sapiens	ILLUMINA	2021-03-31	United States	North America	54	3579.15	3541	0.961174	107027391
SRR15139913	PRJNA731149	AMPLICON	SAMN20222364	SRX11447418	SARS-CoV-2/Human/USA/NJ-CDC-IBX470998950572/2021	Illumina NovaSeq 6000	PAIRED	RT-PCR	VIRAL RNA	Severe acute respiratory syndrome coronavirus 2	Homo sapiens	ILLUMINA	2021-03-30	United States	North America	73	2518.46	2125	0.915192	75309621
SRR15139914	PRJNA731149	AMPLICON	SAMN20223083	SRX11447417	SARS-CoV-2/Human/USA/MN-CDC-IBX470184986394/2021	Illumina NovaSeq 6000	PAIRED	RT-PCR	VIRAL RNA	Severe acute respiratory syndrome coronavirus 2	Homo sapiens	ILLUMINA	2021-03-31	United States	North America	36	5136.39	5264	0.991874	153593332
SRR15139915	PRJNA731149	AMPLICON	SAMN20223084	SRX11447416	SARS-CoV-2/Human/USA/MN-CDC-IBX468461582203/2021	Illumina NovaSeq 6000	PAIRED	RT-PCR	VIRAL RNA	Severe acute respiratory syndrome coronavirus 2	Homo sapiens	ILLUMINA	2021-04-05	United States	North America	58	2442.14	1914	0.887737	73027385
SRR15139916	PRJNA731149	AMPLICON	SAMN20223085	SRX11447415	SARS-CoV-2/Human/USA/MN-CDC-IBX467978437393/2021	Illumina NovaSeq 6000	PAIRED	RT-PCR	VIRAL RNA	Severe acute respiratory syndrome coronavirus 2	Homo sapiens	ILLUMINA	2021-04-03	United States	North America	55	4109.94	4263	0.963816	122899616
SRR15139917	PRJNA731149	AMPLICON	SAMN20222365	SRX11447414	SARS-CoV-2/Human/USA/NJ-CDC-IBX466491317296/2021	Illumina NovaSeq 6000	PAIRED	RT-PCR	VIRAL RNA	Severe acute respiratory syndrome coronavirus 2	Homo sapiens	ILLUMINA	2021-03-30	United States	North America	47	5910.72	6475	0.994114	176748395
SRR15139918	PRJNA731149	AMPLICON	SAMN20223086	SRX11447413	SARS-CoV-2/Human/USA/MN-CDC-IBX466430209327/2021	Illumina NovaSeq 6000	PAIRED	RT-PCR	VIRAL RNA	Severe acute respiratory syndrome coronavirus 2	Homo sapiens	ILLUMINA	2021-04-03	United States	North America	68	2987.55	1876	0.836772	89336759
SRR15139919	PRJNA731149	AMPLICON	SAMN20210662	SRX11447412	SARS-CoV-2/Human/USA/MN-CDC-IBX465605778809/2021	Illumina NovaSeq 6000	PAIRED	RT-PCR	VIRAL RNA	Severe acute respiratory syndrome coronavirus 2	Homo sapiens	ILLUMINA	2021-04-01	United States	North America	54	3864.52	3816	0.930475	115560765
SRR15139920	PRJNA731149	AMPLICON	SAMN20223087	SRX11447411	SARS-CoV-2/Human/USA/MN-CDC-IBX465428264760/2021	Illumina NovaSeq 6000	PAIRED	RT-PCR	VIRAL RNA	Severe acute respiratory syndrome coronavirus 2	Homo sapiens	ILLUMINA	2021-04-03	United States	North America	62	3751.42	3485	0.951677	112178694
SRR15139921	PRJNA731149	AMPLICON	SAMN20210663	SRX11447410	SARS-CoV-2/Human/USA/MN-CDC-IBX464883966146/2021	Illumina NovaSeq 6000	PAIRED	RT-PCR	VIRAL RNA	Severe acute respiratory syndrome coronavirus 2	Homo sapiens	ILLUMINA	2021-04-01	United States	North America	53	7276.13	7896	0.993178	217578201
SRR15139922	PRJNA731149	AMPLICON	SAMN20222366	SRX11447409	SARS-CoV-2/Human/USA/NJ-CDC-IBX464671275490/2021	Illumina NovaSeq 6000	PAIRED	RT-PCR	VIRAL RNA	Severe acute respiratory syndrome coronavirus 2	Homo sapiens	ILLUMINA	2021-04-02	United States	North America	43	4580.67	4945	0.986389	136975870
SRR15139923	PRJNA731149	AMPLICON	SAMN20210664	SRX11447408	SARS-CoV-2/Human/USA/MN-CDC-IBX464595392791/2021	Illumina NovaSeq 6000	PAIRED	RT-PCR	VIRAL RNA	Severe acute respiratory syndrome coronavirus 2	Homo sapiens	ILLUMINA	2021-04-01	United States	North America	31	6207.18	7645	0.979266	185613386
SRR15139924	PRJNA731149	AMPLICON	SAMN20223088	SRX11447407	SARS-CoV-2/Human/USA/MN-CDC-IBX462894878470/2021	Illumina NovaSeq 6000	PAIRED	RT-PCR	VIRAL RNA	Severe acute respiratory syndrome coronavirus 2	Homo sapiens	ILLUMINA	2021-04-01	United States	North America	50	4432.12	4505	0.955255	132533545
SRR15139925	PRJNA731149	AMPLICON	SAMN20222367	SRX11447406	SARS-CoV-2/Human/USA/NJ-CDC-IBX461536085781/2021	Illumina NovaSeq 6000	PAIRED	RT-PCR	VIRAL RNA	Severe acute respiratory syndrome coronavirus 2	Homo sapiens	ILLUMINA	2021-03-29	United States	North America	74	2793.98	2366	0.940842	83548470
SRR15139926	PRJNA731149	AMPLICON	SAMN20223089	SRX11447405	SARS-CoV-2/Human/USA/MN-CDC-IBX461472430550/2021	Illumina NovaSeq 6000	PAIRED	RT-PCR	VIRAL RNA	Severe acute respiratory syndrome coronavirus 2	Homo sapiens	ILLUMINA	2021-04-03	United States	North America	95	832.589	435	0.712337	24896921
SRR15139927	PRJNA731149	AMPLICON	SAMN20210665	SRX11447404	SARS-CoV-2/Human/USA/MN-CDC-IBX461407318439/2021	Illumina NovaSeq 6000	PAIRED	RT-PCR	VIRAL RNA	Severe acute respiratory syndrome coronavirus 2	Homo sapiens	ILLUMINA	2021-03-30	United States	North America	49	6934.75	7817	0.995786	207369846
SRR15139928	PRJNA731149	AMPLICON	SAMN20223090	SRX11447403	SARS-CoV-2/Human/USA/MN-CDC-IBX460400222038/2021	Illumina NovaSeq 6000	PAIRED	RT-PCR	VIRAL RNA	Severe acute respiratory syndrome coronavirus 2	Homo sapiens	ILLUMINA	2021-04-03	United States	North America	49	4448.63	4891	0.961743	133027498
SRR15139929	PRJNA731149	AMPLICON	SAMN20223091	SRX11447402	SARS-CoV-2/Human/USA/MN-CDC-IBX459470607651/2021	Illumina NovaSeq 6000	PAIRED	RT-PCR	VIRAL RNA	Severe acute respiratory syndrome coronavirus 2	Homo sapiens	ILLUMINA	2021-04-04	United States	North America	67	4027.49	4104	0.944855	120433949
SRR15139930	PRJNA731149	AMPLICON	SAMN20223092	SRX11447401	SARS-CoV-2/Human/USA/MN-CDC-IBX458141939914/2021	Illumina NovaSeq 6000	PAIRED	RT-PCR	VIRAL RNA	Severe acute respiratory syndrome coronavirus 2	Homo sapiens	ILLUMINA	2021-04-03	United States	North America	49	4141.19	4417	0.952714	123833902
SRR15139931	PRJNA731149	AMPLICON	SAMN20223093	SRX11447400	SARS-CoV-2/Human/USA/MN-CDC-IBX455988742130/2021	Illumina NovaSeq 6000	PAIRED	RT-PCR	VIRAL RNA	Severe acute respiratory syndrome coronavirus 2	Homo sapiens	ILLUMINA	2021-03-30	United States	North America	88	2488.87	800	0.73919	74424665
SRR15139932	PRJNA731149	AMPLICON	SAMN20223094	SRX11447854	SARS-CoV-2/Human/USA/MN-CDC-IBX454573005216/2021	Illumina NovaSeq 6000	PAIRED	RT-PCR	VIRAL RNA	Severe acute respiratory syndrome coronavirus 2	Homo sapiens	ILLUMINA	2021-03-30	United States	North America	70	3751.75	3817	0.769789	112188539
SRR15139933	PRJNA731149	AMPLICON	SAMN20223524	SRX11447398	SARS-CoV-2/Human/USA/MN-CDC-IBX020825097771/2021	Illumina NovaSeq 6000	PAIRED	RT-PCR	VIRAL RNA	Severe acute respiratory syndrome coronavirus 2	Homo sapiens	ILLUMINA	2021-04-01	United States	North America	45	4296.29	4347	0.991406	128472044
SRR15139934	PRJNA731149	AMPLICON	SAMN20223525	SRX11447397	SARS-CoV-2/Human/USA/MN-CDC-IBX019764206760/2021	Illumina NovaSeq 6000	PAIRED	RT-PCR	VIRAL RNA	Severe acute respiratory syndrome coronavirus 2	Homo sapiens	ILLUMINA	2021-04-05	United States	North America	82	2272.27	1913	0.916798	67947697
SRR15139935	PRJNA731149	AMPLICON	SAMN20223804	SRX11447396	SARS-CoV-2/Human/USA/CA-CDC-IBX019372729994/2021	Illumina NovaSeq 6000	PAIRED	RT-PCR	VIRAL RNA	Severe acute respiratory syndrome coronavirus 2	Homo sapiens	ILLUMINA	2021-03-31	United States	North America	44	4058.59	3982	0.990503	121363914
SRR15139936	PRJNA731149	AMPLICON	SAMN20222420	SRX11447395	SARS-CoV-2/Human/USA/NJ-CDC-IBX019273165704/2021	Illumina NovaSeq 6000	PAIRED	RT-PCR	VIRAL RNA	Severe acute respiratory syndrome coronavirus 2	Homo sapiens	ILLUMINA	2021-03-30	United States	North America	44	4120.66	4332	0.967294	123220210
SRR15139937	PRJNA731149	AMPLICON	SAMN20210579	SRX11447394	SARS-CoV-2/Human/USA/NJ-CDC-IBX018724817604/2021	Illumina NovaSeq 6000	PAIRED	RT-PCR	VIRAL RNA	Severe acute respiratory syndrome coronavirus 2	Homo sapiens	ILLUMINA	2021-04-02	United States	North America	53	4877.23	6218	0.946627	145843894
SRR15139938	PRJNA731149	AMPLICON	SAMN20223526	SRX11447393	SARS-CoV-2/Human/USA/MN-CDC-IBX017930640449/2021	Illumina NovaSeq 6000	PAIRED	RT-PCR	VIRAL RNA	Severe acute respiratory syndrome coronavirus 2	Homo sapiens	ILLUMINA	2021-04-03	United States	North America	59	4599.19	4933	0.966291	137529521
SRR15139939	PRJNA731149	AMPLICON	SAMN20223527	SRX11447392	SARS-CoV-2/Human/USA/MN-CDC-IBX016953003023/2021	Illumina NovaSeq 6000	PAIRED	RT-PCR	VIRAL RNA	Severe acute respiratory syndrome coronavirus 2	Homo sapiens	ILLUMINA	2021-03-31	United States	North America	63	3572.37	3290	0.94131	106824432
SRR15139940	PRJNA731149	AMPLICON	SAMN20210757	SRX11447391	SARS-CoV-2/Human/USA/FL-CDC-IBX016430744824/2021	Illumina NovaSeq 6000	PAIRED	RT-PCR	VIRAL RNA	Severe acute respiratory syndrome coronavirus 2	Homo sapiens	ILLUMINA	2021-04-01	United States	North America	55	5433.32	6887	0.976992	162472710
SRR15139941	PRJNA731149	AMPLICON	SAMN20222421	SRX11447390	SARS-CoV-2/Human/USA/NJ-CDC-IBX015703613669/2021	Illumina NovaSeq 6000	PAIRED	RT-PCR	VIRAL RNA	Severe acute respiratory syndrome coronavirus 2	Homo sapiens	ILLUMINA	2021-03-30	United States	North America	68	2381.14	1161	0.82888	71203219
SRR15139942	PRJNA731149	AMPLICON	SAMN20223528	SRX11447389	SARS-CoV-2/Human/USA/MN-CDC-IBX013604482511/2021	Illumina NovaSeq 6000	PAIRED	RT-PCR	VIRAL RNA	Severe acute respiratory syndrome coronavirus 2	Homo sapiens	ILLUMINA	2021-04-04	United States	North America	68	1544.6	687	0.745845	46188225
SRR15139943	PRJNA731149	AMPLICON	SAMN20223529	SRX11447388	SARS-CoV-2/Human/USA/MN-CDC-IBX013154226448/2021	Illumina NovaSeq 6000	PAIRED	RT-PCR	VIRAL RNA	Severe acute respiratory syndrome coronavirus 2	Homo sapiens	ILLUMINA	2021-04-03	United States	North America	85	3171.19	2750	0.936562	94828088
SRR15139944	PRJNA731149	AMPLICON	SAMN20223530	SRX11447387	SARS-CoV-2/Human/USA/MN-CDC-IBX013097528853/2021	Illumina NovaSeq 6000	PAIRED	RT-PCR	VIRAL RNA	Severe acute respiratory syndrome coronavirus 2	Homo sapiens	ILLUMINA	2021-04-05	United States	North America	52	4613.66	5042	0.973715	137962406
SRR15139945	PRJNA731149	AMPLICON	SAMN20223531	SRX11447386	SARS-CoV-2/Human/USA/MN-CDC-IBX011545038807/2021	Illumina NovaSeq 6000	PAIRED	RT-PCR	VIRAL RNA	Severe acute respiratory syndrome coronavirus 2	Homo sapiens	ILLUMINA	2021-04-03	United States	North America	46	3838.72	3982	0.96502	114789183
SRR15139946	PRJNA731149	AMPLICON	SAMN20223532	SRX11447385	SARS-CoV-2/Human/USA/MN-CDC-IBX010145521929/2021	Illumina NovaSeq 6000	PAIRED	RT-PCR	VIRAL RNA	Severe acute respiratory syndrome coronavirus 2	Homo sapiens	ILLUMINA	2021-04-06	United States	North America	67	2513.47	1195	0.799485	75160338
SRR15139947	PRJNA731149	AMPLICON	SAMN20222422	SRX11447384	SARS-CoV-2/Human/USA/NJ-CDC-IBX009836215484/2021	Illumina NovaSeq 6000	PAIRED	RT-PCR	VIRAL RNA	Severe acute respiratory syndrome coronavirus 2	Homo sapiens	ILLUMINA	2021-04-07	United States	North America	40	4849.02	5534	0.953817	145000241
SRR15139948	PRJNA731149	AMPLICON	SAMN20223533	SRX11447383	SARS-CoV-2/Human/USA/MN-CDC-IBX008860632140/2021	Illumina NovaSeq 6000	PAIRED	RT-PCR	VIRAL RNA	Severe acute respiratory syndrome coronavirus 2	Homo sapiens	ILLUMINA	2021-03-31	United States	North America	71	2537.33	2228	0.942648	75873769
SRR15139949	PRJNA731149	AMPLICON	SAMN20223773	SRX11447382	SARS-CoV-2/Human/USA/IL-CDC-IBX008348002080/2021	Illumina NovaSeq 6000	PAIRED	RT-PCR	VIRAL RNA	Severe acute respiratory syndrome coronavirus 2	Homo sapiens	ILLUMINA	2021-03-29	United States	North America	51	2001.33	1431	0.895763	59845853
SRR15139950	PRJNA731149	AMPLICON	SAMN20210746	SRX11447381	SARS-CoV-2/Human/USA/MN-CDC-IBX005981497223/2021	Illumina NovaSeq 6000	PAIRED	RT-PCR	VIRAL RNA	Severe acute respiratory syndrome coronavirus 2	Homo sapiens	ILLUMINA	2021-04-01	United States	North America	46	7450.13	7913	0.996923	222781119
SRR15139951	PRJNA731149	AMPLICON	SAMN20223534	SRX11447380	SARS-CoV-2/Human/USA/MN-CDC-IBX005033547760/2021	Illumina NovaSeq 6000	PAIRED	RT-PCR	VIRAL RNA	Severe acute respiratory syndrome coronavirus 2	Homo sapiens	ILLUMINA	2021-04-04	United States	North America	43	5473.63	6028	0.988463	163678055
SRR15139952	PRJNA731149	AMPLICON	SAMN20223535	SRX11447379	SARS-CoV-2/Human/USA/MN-CDC-IBX004762231443/2021	Illumina NovaSeq 6000	PAIRED	RT-PCR	VIRAL RNA	Severe acute respiratory syndrome coronavirus 2	Homo sapiens	ILLUMINA	2021-03-30	United States	North America	96	3225.82	2023	0.878307	96461787
SRR15139953	PRJNA731149	AMPLICON	SAMN20223537	SRX11447378	SARS-CoV-2/Human/USA/MN-CDC-IBX004133310476/2021	Illumina NovaSeq 6000	PAIRED	RT-PCR	VIRAL RNA	Severe acute respiratory syndrome coronavirus 2	Homo sapiens	ILLUMINA	2021-03-30	United States	North America	73	3409.75	2462	0.884961	101961635
SRR15139954	PRJNA731149	AMPLICON	SAMN20223538	SRX11447377	SARS-CoV-2/Human/USA/MN-CDC-IBX003758559524/2021	Illumina NovaSeq 6000	PAIRED	RT-PCR	VIRAL RNA	Severe acute respiratory syndrome coronavirus 2	Homo sapiens	ILLUMINA	2021-04-03	United States	North America	49	4294.86	4455	0.978564	128429158
SRR15139955	PRJNA731149	AMPLICON	SAMN20223539	SRX11447376	SARS-CoV-2/Human/USA/MN-CDC-IBX003331383444/2021	Illumina NovaSeq 6000	PAIRED	RT-PCR	VIRAL RNA	Severe acute respiratory syndrome coronavirus 2	Homo sapiens	ILLUMINA	2021-04-03	United States	North America	48	4155.21	4465	0.964218	124253114
SRR15139956	PRJNA731149	AMPLICON	SAMN20223540	SRX11447375	SARS-CoV-2/Human/USA/MN-CDC-IBX003304787747/2021	Illumina NovaSeq 6000	PAIRED	RT-PCR	VIRAL RNA	Severe acute respiratory syndrome coronavirus 2	Homo sapiens	ILLUMINA	2021-04-05	United States	North America	84	1769.39	1245	0.867639	52910153
SRR15139957	PRJNA731149	AMPLICON	SAMN20223541	SRX11447374	SARS-CoV-2/Human/USA/MN-CDC-IBX003057533995/2021	Illumina NovaSeq 6000	PAIRED	RT-PCR	VIRAL RNA	Severe acute respiratory syndrome coronavirus 2	Homo sapiens	ILLUMINA	2021-04-02	United States	North America	70	1247.58	740	0.796174	37306288
SRR15139958	PRJNA731149	AMPLICON	SAMN20210747	SRX11447373	SARS-CoV-2/Human/USA/MN-CDC-IBX003052773429/2021	Illumina NovaSeq 6000	PAIRED	RT-PCR	VIRAL RNA	Severe acute respiratory syndrome coronavirus 2	Homo sapiens	ILLUMINA	2021-04-01	United States	North America	37	6874.54	7760	0.996556	205569500
SRR15139959	PRJNA731149	AMPLICON	SAMN20223542	SRX11447372	SARS-CoV-2/Human/USA/MN-CDC-IBX002701362888/2021	Illumina NovaSeq 6000	PAIRED	RT-PCR	VIRAL RNA	Severe acute respiratory syndrome coronavirus 2	Homo sapiens	ILLUMINA	2021-04-03	United States	North America	50	3352.01	3231	0.937799	100235296
SRR15139960	PRJNA731149	AMPLICON	SAMN20223543	SRX11447332	SARS-CoV-2/Human/USA/MN-CDC-IBX002594842661/2021	Illumina NovaSeq 6000	PAIRED	RT-PCR	VIRAL RNA	Severe acute respiratory syndrome coronavirus 2	Homo sapiens	ILLUMINA	2021-04-03	United States	North America	48	3512.17	3587	0.970137	105024544
SRR15139961	PRJNA731149	AMPLICON	SAMN20223774	SRX11447370	SARS-CoV-2/Human/USA/ID-CDC-IBX943906256634/2021	Illumina NovaSeq 6000	PAIRED	RT-PCR	VIRAL RNA	Severe acute respiratory syndrome coronavirus 2	Homo sapiens	ILLUMINA	2021-04-07	United States	North America	55	2533.41	2236	0.944487	75756536
SRR15139962	PRJNA731149	AMPLICON	SAMN20222326	SRX11447369	SARS-CoV-2/Human/USA/NJ-CDC-IBX943813157358/2021	Illumina NovaSeq 6000	PAIRED	RT-PCR	VIRAL RNA	Severe acute respiratory syndrome coronavirus 2	Homo sapiens	ILLUMINA	2021-03-29	United States	North America	75	3103.8	2909	0.933719	92813028
SRR15139963	PRJNA731149	AMPLICON	SAMN20223775	SRX11447368	SARS-CoV-2/Human/USA/ID-CDC-IBX943573267094/2021	Illumina NovaSeq 6000	PAIRED	RT-PCR	VIRAL RNA	Severe acute respiratory syndrome coronavirus 2	Homo sapiens	ILLUMINA	2021-03-30	United States	North America	49	4630.25	5011	0.969635	138458385
SRR15139964	PRJNA731149	AMPLICON	SAMN20222491	SRX11447367	SARS-CoV-2/Human/USA/MN-CDC-IBX943547143803/2021	Illumina NovaSeq 6000	PAIRED	RT-PCR	VIRAL RNA	Severe acute respiratory syndrome coronavirus 2	Homo sapiens	ILLUMINA	2021-04-05	United States	North America	48	5446.03	6059	0.995586	162852627
SRR15139965	PRJNA731149	AMPLICON	SAMN20222492	SRX11447366	SARS-CoV-2/Human/USA/MN-CDC-IBX942809191460/2021	Illumina NovaSeq 6000	PAIRED	RT-PCR	VIRAL RNA	Severe acute respiratory syndrome coronavirus 2	Homo sapiens	ILLUMINA	2021-04-01	United States	North America	68	2237.47	1771	0.929706	66907095
SRR15139966	PRJNA731149	AMPLICON	SAMN20222493	SRX11447365	SARS-CoV-2/Human/USA/MN-CDC-IBX942131439242/2021	Illumina NovaSeq 6000	PAIRED	RT-PCR	VIRAL RNA	Severe acute respiratory syndrome coronavirus 2	Homo sapiens	ILLUMINA	2021-04-03	United States	North America	41	4906.62	5723	0.97211	146722636
SRR15139967	PRJNA731149	AMPLICON	SAMN20222494	SRX11447364	SARS-CoV-2/Human/USA/MN-CDC-IBX941577733057/2021	Illumina NovaSeq 6000	PAIRED	RT-PCR	VIRAL RNA	Severe acute respiratory syndrome coronavirus 2	Homo sapiens	ILLUMINA	2021-04-03	United States	North America	39	4092.93	4186	0.970271	122390939
SRR15139968	PRJNA731149	AMPLICON	SAMN20222423	SRX11447363	SARS-CoV-2/Human/USA/ND-CDC-IBX941034300475/2021	Illumina NovaSeq 6000	PAIRED	RT-PCR	VIRAL RNA	Severe acute respiratory syndrome coronavirus 2	Homo sapiens	ILLUMINA	2021-04-06	United States	North America	30	4404.61	4706	0.976892	131711150
SRR15139969	PRJNA731149	AMPLICON	SAMN20222298	SRX11447362	SARS-CoV-2/Human/USA/NY-CDC-IBX941009412862/2021	Illumina NovaSeq 6000	PAIRED	RT-PCR	VIRAL RNA	Severe acute respiratory syndrome coronavirus 2	Homo sapiens	ILLUMINA	2021-03-29	United States	North America	71	4346.95	4305	0.995887	129986797
SRR15139970	PRJNA731149	AMPLICON	SAMN20222495	SRX11447361	SARS-CoV-2/Human/USA/MN-CDC-IBX939237700795/2021	Illumina NovaSeq 6000	PAIRED	RT-PCR	VIRAL RNA	Severe acute respiratory syndrome coronavirus 2	Homo sapiens	ILLUMINA	2021-04-05	United States	North America	48	4945.92	5466	0.970572	147897854
SRR15139971	PRJNA731149	AMPLICON	SAMN20222496	SRX11447360	SARS-CoV-2/Human/USA/MN-CDC-IBX938630620841/2021	Illumina NovaSeq 6000	PAIRED	RT-PCR	VIRAL RNA	Severe acute respiratory syndrome coronavirus 2	Homo sapiens	ILLUMINA	2021-04-05	United States	North America	47	4493.69	4879	0.970772	134374900
SRR15139972	PRJNA731149	AMPLICON	SAMN20222497	SRX11447359	SARS-CoV-2/Human/USA/MN-CDC-IBX938036323262/2021	Illumina NovaSeq 6000	PAIRED	RT-PCR	VIRAL RNA	Severe acute respiratory syndrome coronavirus 2	Homo sapiens	ILLUMINA	2021-04-03	United States	North America	63	3266.51	3075	0.947764	97678567
SRR15139973	PRJNA731149	AMPLICON	SAMN20222498	SRX11447358	SARS-CoV-2/Human/USA/MN-CDC-IBX937999844245/2021	Illumina NovaSeq 6000	PAIRED	RT-PCR	VIRAL RNA	Severe acute respiratory syndrome coronavirus 2	Homo sapiens	ILLUMINA	2021-03-31	United States	North America	75	3648.6	3426	0.935224	109103949
SRR15139974	PRJNA731149	AMPLICON	SAMN20222253	SRX11447357	SARS-CoV-2/Human/USA/VA-CDC-IBX937956427940/2021	Illumina NovaSeq 6000	PAIRED	RT-PCR	VIRAL RNA	Severe acute respiratory syndrome coronavirus 2	Homo sapiens	ILLUMINA	2021-04-02	United States	North America	51	4928.15	5305	0.986256	147366441
SRR15139975	PRJNA731149	AMPLICON	SAMN20210588	SRX11447356	SARS-CoV-2/Human/USA/MN-CDC-IBX936164594855/2021	Illumina NovaSeq 6000	PAIRED	RT-PCR	VIRAL RNA	Severe acute respiratory syndrome coronavirus 2	Homo sapiens	ILLUMINA	2021-04-01	United States	North America	52	5801.27	7389	0.982911	173475432
SRR15139976	PRJNA731149	AMPLICON	SAMN20222499	SRX11447355	SARS-CoV-2/Human/USA/MN-CDC-IBX933924825248/2021	Illumina NovaSeq 6000	PAIRED	RT-PCR	VIRAL RNA	Severe acute respiratory syndrome coronavirus 2	Homo sapiens	ILLUMINA	2021-04-05	United States	North America	89	2156.2	1382	0.86182	64476998
SRR15139977	PRJNA731149	AMPLICON	SAMN20222500	SRX11447354	SARS-CoV-2/Human/USA/MN-CDC-IBX933258772317/2021	Illumina NovaSeq 6000	PAIRED	RT-PCR	VIRAL RNA	Severe acute respiratory syndrome coronavirus 2	Homo sapiens	ILLUMINA	2021-04-03	United States	North America	69	1999.59	818	0.78962	59793812
SRR15139978	PRJNA731149	AMPLICON	SAMN20222501	SRX11447353	SARS-CoV-2/Human/USA/MN-CDC-IBX930985772810/2021	Illumina NovaSeq 6000	PAIRED	RT-PCR	VIRAL RNA	Severe acute respiratory syndrome coronavirus 2	Homo sapiens	ILLUMINA	2021-04-05	United States	North America	69	2966.55	2347	0.912985	88708877
SRR15139979	PRJNA731149	AMPLICON	SAMN20222502	SRX11447352	SARS-CoV-2/Human/USA/MN-CDC-IBX930195588292/2021	Illumina NovaSeq 6000	PAIRED	RT-PCR	VIRAL RNA	Severe acute respiratory syndrome coronavirus 2	Homo sapiens	ILLUMINA	2021-04-03	United States	North America	48	5206.92	5943	0.978698	155702490
SRR15139980	PRJNA731149	AMPLICON	SAMN20222503	SRX11447351	SARS-CoV-2/Human/USA/MN-CDC-IBX928879168217/2021	Illumina NovaSeq 6000	PAIRED	RT-PCR	VIRAL RNA	Severe acute respiratory syndrome coronavirus 2	Homo sapiens	ILLUMINA	2021-04-03	United States	North America	34	4958.19	5070	0.979467	148264743
SRR15139981	PRJNA731149	AMPLICON	SAMN20222504	SRX11447350	SARS-CoV-2/Human/USA/MN-CDC-IBX927908153385/2021	Illumina NovaSeq 6000	PAIRED	RT-PCR	VIRAL RNA	Severe acute respiratory syndrome coronavirus 2	Homo sapiens	ILLUMINA	2021-03-29	United States	North America	53	4459.89	4878	0.958432	133364022
SRR15139982	PRJNA731149	AMPLICON	SAMN20222505	SRX11447349	SARS-CoV-2/Human/USA/MN-CDC-IBX925932642232/2021	Illumina NovaSeq 6000	PAIRED	RT-PCR	VIRAL RNA	Severe acute respiratory syndrome coronavirus 2	Homo sapiens	ILLUMINA	2021-04-05	United States	North America	47	4923.61	5526	0.973648	147230786
SRR15139983	PRJNA731149	AMPLICON	SAMN20222506	SRX11447348	SARS-CoV-2/Human/USA/MN-CDC-IBX925875849237/2021	Illumina NovaSeq 6000	PAIRED	RT-PCR	VIRAL RNA	Severe acute respiratory syndrome coronavirus 2	Homo sapiens	ILLUMINA	2021-04-04	United States	North America	45	4681.01	5162	0.961475	139976127
SRR15139984	PRJNA731149	AMPLICON	SAMN20222507	SRX11447347	SARS-CoV-2/Human/USA/MN-CDC-IBX925648108802/2021	Illumina NovaSeq 6000	PAIRED	RT-PCR	VIRAL RNA	Severe acute respiratory syndrome coronavirus 2	Homo sapiens	ILLUMINA	2021-04-03	United States	North America	47	4598.44	4644	0.992777	137507140
SRR15139985	PRJNA731149	AMPLICON	SAMN20222508	SRX11447941	SARS-CoV-2/Human/USA/MN-CDC-IBX924371849880/2021	Illumina NovaSeq 6000	PAIRED	RT-PCR	VIRAL RNA	Severe acute respiratory syndrome coronavirus 2	Homo sapiens	ILLUMINA	2021-04-05	United States	North America	37	5455.66	6086	0.988463	163140725
SRR15139986	PRJNA731149	AMPLICON	SAMN20223468	SRX11447346	SARS-CoV-2/Human/USA/MN-CDC-IBX058923473921/2021	Illumina NovaSeq 6000	PAIRED	RT-PCR	VIRAL RNA	Severe acute respiratory syndrome coronavirus 2	Homo sapiens	ILLUMINA	2021-04-04	United States	North America	40	5631.87	5873	0.992476	168409731
SRR15139987	PRJNA731149	AMPLICON	SAMN20222509	SRX11447940	SARS-CoV-2/Human/USA/MN-CDC-IBX923503128077/2021	Illumina NovaSeq 6000	PAIRED	RT-PCR	VIRAL RNA	Severe acute respiratory syndrome coronavirus 2	Homo sapiens	ILLUMINA	2021-04-03	United States	North America	84	2166.88	1484	0.855633	64796186
SRR15139988	PRJNA731149	AMPLICON	SAMN20222510	SRX11447939	SARS-CoV-2/Human/USA/MN-CDC-IBX923371262622/2021	Illumina NovaSeq 6000	PAIRED	RT-PCR	VIRAL RNA	Severe acute respiratory syndrome coronavirus 2	Homo sapiens	ILLUMINA	2021-04-05	United States	North America	71	1087.84	653	0.774003	32529727
SRR15139989	PRJNA731149	AMPLICON	SAMN20222327	SRX11447770	SARS-CoV-2/Human/USA/NJ-CDC-IBX922013625170/2021	Illumina NovaSeq 6000	PAIRED	RT-PCR	VIRAL RNA	Severe acute respiratory syndrome coronavirus 2	Homo sapiens	ILLUMINA	2021-03-30	United States	North America	87	2393.08	1873	0.89068	71560176
SRR15139990	PRJNA731149	AMPLICON	SAMN20210620	SRX11447937	SARS-CoV-2/Human/USA/MN-CDC-IBX730576106541/2021	Illumina NovaSeq 6000	PAIRED	RT-PCR	VIRAL RNA	Severe acute respiratory syndrome coronavirus 2	Homo sapiens	ILLUMINA	2021-04-01	United States	North America	52	1999.89	835	0.811758	59802746
SRR15139991	PRJNA731149	AMPLICON	SAMN20222874	SRX11447936	SARS-CoV-2/Human/USA/MN-CDC-IBX729645275008/2021	Illumina NovaSeq 6000	PAIRED	RT-PCR	VIRAL RNA	Severe acute respiratory syndrome coronavirus 2	Homo sapiens	ILLUMINA	2021-04-05	United States	North America	81	1673.3	922	0.80915	50036720
SRR15139992	PRJNA731149	AMPLICON	SAMN20222875	SRX11447935	SARS-CoV-2/Human/USA/MN-CDC-IBX729438121733/2021	Illumina NovaSeq 6000	PAIRED	RT-PCR	VIRAL RNA	Severe acute respiratory syndrome coronavirus 2	Homo sapiens	ILLUMINA	2021-04-03	United States	North America	67	708.014	330	0.690533	21171735
SRR15139993	PRJNA731149	AMPLICON	SAMN20222876	SRX11447934	SARS-CoV-2/Human/USA/MN-CDC-IBX729009700735/2021	Illumina NovaSeq 6000	PAIRED	RT-PCR	VIRAL RNA	Severe acute respiratory syndrome coronavirus 2	Homo sapiens	ILLUMINA	2021-04-04	United States	North America	103	2515.31	1872	0.891516	75215349
SRR15139994	PRJNA731149	AMPLICON	SAMN20210621	SRX11447933	SARS-CoV-2/Human/USA/MN-CDC-IBX728804457019/2021	Illumina NovaSeq 6000	PAIRED	RT-PCR	VIRAL RNA	Severe acute respiratory syndrome coronavirus 2	Homo sapiens	ILLUMINA	2021-04-01	United States	North America	50	7263.2	7861	0.996923	217191394
SRR15139995	PRJNA731149	AMPLICON	SAMN20222877	SRX11447932	SARS-CoV-2/Human/USA/MN-CDC-IBX728505768548/2021	Illumina NovaSeq 6000	PAIRED	RT-PCR	VIRAL RNA	Severe acute respiratory syndrome coronavirus 2	Homo sapiens	ILLUMINA	2021-04-02	United States	North America	51	6125.7	6683	0.995753	183176691
SRR15139996	PRJNA731149	AMPLICON	SAMN20222878	SRX11447931	SARS-CoV-2/Human/USA/MN-CDC-IBX726337543255/2021	Illumina NovaSeq 6000	PAIRED	RT-PCR	VIRAL RNA	Severe acute respiratory syndrome coronavirus 2	Homo sapiens	ILLUMINA	2021-04-01	United States	North America	56	3977.78	4102	0.954118	118947655
SRR15139997	PRJNA731149	AMPLICON	SAMN20223781	SRX11447930	SARS-CoV-2/Human/USA/IA-CDC-IBX725251577815/2021	Illumina NovaSeq 6000	PAIRED	RT-PCR	VIRAL RNA	Severe acute respiratory syndrome coronavirus 2	Homo sapiens	ILLUMINA	2021-03-30	United States	North America	47	3717.58	3523	0.872688	111166846
SRR15139998	PRJNA731149	AMPLICON	SAMN20222879	SRX11447929	SARS-CoV-2/Human/USA/MN-CDC-IBX724646822961/2021	Illumina NovaSeq 6000	PAIRED	RT-PCR	VIRAL RNA	Severe acute respiratory syndrome coronavirus 2	Homo sapiens	ILLUMINA	2021-04-03	United States	North America	58	3792.76	3816	0.936929	113414912
SRR15139999	PRJNA731149	AMPLICON	SAMN20222343	SRX11447928	SARS-CoV-2/Human/USA/NJ-CDC-IBX724458872905/2021	Illumina NovaSeq 6000	PAIRED	RT-PCR	VIRAL RNA	Severe acute respiratory syndrome coronavirus 2	Homo sapiens	ILLUMINA	2021-03-31	United States	North America	105	2121.13	1077	0.813631	63428208
SRR15140000	PRJNA731149	AMPLICON	SAMN20222880	SRX11447927	SARS-CoV-2/Human/USA/MN-CDC-IBX724425427310/2021	Illumina NovaSeq 6000	PAIRED	RT-PCR	VIRAL RNA	Severe acute respiratory syndrome coronavirus 2	Homo sapiens	ILLUMINA	2021-03-31	United States	North America	86	2506.59	1717	0.888874	74954590
SRR15140001	PRJNA731149	AMPLICON	SAMN20222881	SRX11447926	SARS-CoV-2/Human/USA/MN-CDC-IBX723916521897/2021	Illumina NovaSeq 6000	PAIRED	RT-PCR	VIRAL RNA	Severe acute respiratory syndrome coronavirus 2	Homo sapiens	ILLUMINA	2021-04-01	United States	North America	64	4829.3	5131	0.989834	144410449
SRR15140002	PRJNA731149	AMPLICON	SAMN20222232	SRX11447925	SARS-CoV-2/Human/USA/WV-CDC-IBX723479248760/2021	Illumina NovaSeq 6000	PAIRED	RT-PCR	VIRAL RNA	Severe acute respiratory syndrome coronavirus 2	Homo sapiens	ILLUMINA	2021-03-29	United States	North America	52	2741.45	2467	0.924255	81977683
SRR15140003	PRJNA731149	AMPLICON	SAMN20222882	SRX11447924	SARS-CoV-2/Human/USA/MN-CDC-IBX723212343265/2021	Illumina NovaSeq 6000	PAIRED	RT-PCR	VIRAL RNA	Severe acute respiratory syndrome coronavirus 2	Homo sapiens	ILLUMINA	2021-03-31	United States	North America	91	2606.15	1847	0.902317	77931748
SRR15140004	PRJNA731149	AMPLICON	SAMN20222256	SRX11447923	SARS-CoV-2/Human/USA/TX-CDC-IBX722230922569/2021	Illumina NovaSeq 6000	PAIRED	RT-PCR	VIRAL RNA	Severe acute respiratory syndrome coronavirus 2	Homo sapiens	ILLUMINA	2021-03-29	United States	North America	60	2467.87	2148	0.947631	73796728
SRR15140005	PRJNA731149	AMPLICON	SAMN20210622	SRX11447922	SARS-CoV-2/Human/USA/MN-CDC-IBX722051103034/2021	Illumina NovaSeq 6000	PAIRED	RT-PCR	VIRAL RNA	Severe acute respiratory syndrome coronavirus 2	Homo sapiens	ILLUMINA	2021-04-01	United States	North America	50	6676.41	7784	0.995786	199644738
SRR15140006	PRJNA731149	AMPLICON	SAMN20222883	SRX11447921	SARS-CoV-2/Human/USA/MN-CDC-IBX721305399530/2021	Illumina NovaSeq 6000	PAIRED	RT-PCR	VIRAL RNA	Severe acute respiratory syndrome coronavirus 2	Homo sapiens	ILLUMINA	2021-04-03	United States	North America	105	2874.25	2211	0.893991	85948567
SRR15140007	PRJNA731149	AMPLICON	SAMN20210623	SRX11447920	SARS-CoV-2/Human/USA/MN-CDC-IBX721243182767/2021	Illumina NovaSeq 6000	PAIRED	RT-PCR	VIRAL RNA	Severe acute respiratory syndrome coronavirus 2	Homo sapiens	ILLUMINA	2021-03-31	United States	North America	61	4699.59	5684	0.945858	140531911
SRR15140008	PRJNA731149	AMPLICON	SAMN20222344	SRX11447919	SARS-CoV-2/Human/USA/NJ-CDC-IBX718139248768/2021	Illumina NovaSeq 6000	PAIRED	RT-PCR	VIRAL RNA	Severe acute respiratory syndrome coronavirus 2	Homo sapiens	ILLUMINA	2021-03-29	United States	North America	74	2831.57	2440	0.934288	84672321
SRR15140009	PRJNA731149	AMPLICON	SAMN20210562	SRX11447918	SARS-CoV-2/Human/USA/NJ-CDC-IBX717906968998/2021	Illumina NovaSeq 6000	PAIRED	RT-PCR	VIRAL RNA	Severe acute respiratory syndrome coronavirus 2	Homo sapiens	ILLUMINA	2021-04-02	United States	North America	69	5762.27	7414	0.976558	172309220
SRR15140010	PRJNA731149	AMPLICON	SAMN20222345	SRX11447917	SARS-CoV-2/Human/USA/NJ-CDC-IBX716562509969/2021	Illumina NovaSeq 6000	PAIRED	RT-PCR	VIRAL RNA	Severe acute respiratory syndrome coronavirus 2	Homo sapiens	ILLUMINA	2021-03-31	United States	North America	38	4196.26	4465	0.962044	125480744
SRR15140011	PRJNA731149	AMPLICON	SAMN20210563	SRX11447916	SARS-CoV-2/Human/USA/NJ-CDC-IBX716405517034/2021	Illumina NovaSeq 6000	PAIRED	RT-PCR	VIRAL RNA	Severe acute respiratory syndrome coronavirus 2	Homo sapiens	ILLUMINA	2021-04-02	United States	North America	55	6015.49	7466	0.976591	179881327
SRR15140012	PRJNA731149	AMPLICON	SAMN20222884	SRX11447915	SARS-CoV-2/Human/USA/MN-CDC-IBX715280966211/2021	Illumina NovaSeq 6000	PAIRED	RT-PCR	VIRAL RNA	Severe acute respiratory syndrome coronavirus 2	Homo sapiens	ILLUMINA	2021-04-03	United States	North America	51	5186.02	6003	0.986824	155077463
SRR15140013	PRJNA731149	AMPLICON	SAMN20210624	SRX11447914	SARS-CoV-2/Human/USA/MN-CDC-IBX714509882746/2021	Illumina NovaSeq 6000	PAIRED	RT-PCR	VIRAL RNA	Severe acute respiratory syndrome coronavirus 2	Homo sapiens	ILLUMINA	2021-04-01	United States	North America	58	4199.41	4537	0.896566	125575095
SRR15140014	PRJNA731149	AMPLICON	SAMN20210625	SRX11447913	SARS-CoV-2/Human/USA/MN-CDC-IBX714092515453/2021	Illumina NovaSeq 6000	PAIRED	RT-PCR	VIRAL RNA	Severe acute respiratory syndrome coronavirus 2	Homo sapiens	ILLUMINA	2021-04-01	United States	North America	60	6358.6	7693	0.99495	190141304
SRR15140015	PRJNA731149	AMPLICON	SAMN20210626	SRX11447912	SARS-CoV-2/Human/USA/MN-CDC-IBX714032505619/2021	Illumina NovaSeq 6000	PAIRED	RT-PCR	VIRAL RNA	Severe acute respiratory syndrome coronavirus 2	Homo sapiens	ILLUMINA	2021-04-01	United States	North America	45	5703.94	7265	0.984316	170565022
SRR15140016	PRJNA731149	AMPLICON	SAMN20222245	SRX11447911	SARS-CoV-2/Human/USA/WI-CDC-IBX713633480641/2021	Illumina NovaSeq 6000	PAIRED	RT-PCR	VIRAL RNA	Severe acute respiratory syndrome coronavirus 2	Homo sapiens	ILLUMINA	2021-03-30	United States	North America	66	2223.77	1274	0.90302	66497396
SRR15140017	PRJNA731149	AMPLICON	SAMN20222885	SRX11447272	SARS-CoV-2/Human/USA/MN-CDC-IBX712701450204/2021	Illumina NovaSeq 6000	PAIRED	RT-PCR	VIRAL RNA	Severe acute respiratory syndrome coronavirus 2	Homo sapiens	ILLUMINA	2021-04-03	United States	North America	42	4525.17	4917	0.984349	135316109
SRR15140018	PRJNA731149	AMPLICON	SAMN20223199	SRX11447909	SARS-CoV-2/Human/USA/MN-CDC-IBX339249592926/2021	Illumina NovaSeq 6000	PAIRED	RT-PCR	VIRAL RNA	Severe acute respiratory syndrome coronavirus 2	Homo sapiens	ILLUMINA	2021-04-05	United States	North America	72	2656.03	1925	0.897803	79423282
SRR15140019	PRJNA731149	AMPLICON	SAMN20223200	SRX11447908	SARS-CoV-2/Human/USA/MN-CDC-IBX338037630700/2021	Illumina NovaSeq 6000	PAIRED	RT-PCR	VIRAL RNA	Severe acute respiratory syndrome coronavirus 2	Homo sapiens	ILLUMINA	2021-04-03	United States	North America	47	4836.48	4957	0.988931	144625231
SRR15140020	PRJNA731149	AMPLICON	SAMN20223201	SRX11447907	SARS-CoV-2/Human/USA/MN-CDC-IBX336940410455/2021	Illumina NovaSeq 6000	PAIRED	RT-PCR	VIRAL RNA	Severe acute respiratory syndrome coronavirus 2	Homo sapiens	ILLUMINA	2021-04-03	United States	North America	54	3667.87	3548	0.943685	109680300
SRR15140021	PRJNA731149	AMPLICON	SAMN20223202	SRX11447906	SARS-CoV-2/Human/USA/MN-CDC-IBX335858496333/2021	Illumina NovaSeq 6000	PAIRED	RT-PCR	VIRAL RNA	Severe acute respiratory syndrome coronavirus 2	Homo sapiens	ILLUMINA	2021-04-05	United States	North America	53	5071.42	6006	0.970337	151650526
SRR15140022	PRJNA731149	AMPLICON	SAMN20210542	SRX11447905	SARS-CoV-2/Human/USA/WI-CDC-IBX335774813726/2021	Illumina NovaSeq 6000	PAIRED	RT-PCR	VIRAL RNA	Severe acute respiratory syndrome coronavirus 2	Homo sapiens	ILLUMINA	2021-04-01	United States	North America	51	7517.38	7923	0.996857	224792160
SRR15140023	PRJNA731149	AMPLICON	SAMN20223203	SRX11447904	SARS-CoV-2/Human/USA/MN-CDC-IBX335586930641/2021	Illumina NovaSeq 6000	PAIRED	RT-PCR	VIRAL RNA	Severe acute respiratory syndrome coronavirus 2	Homo sapiens	ILLUMINA	2021-03-31	United States	North America	91	3183.7	3004	0.94442	95202200
SRR15140024	PRJNA731149	AMPLICON	SAMN20222302	SRX11447903	SARS-CoV-2/Human/USA/NY-CDC-IBX335285843627/2021	Illumina NovaSeq 6000	PAIRED	RT-PCR	VIRAL RNA	Severe acute respiratory syndrome coronavirus 2	Homo sapiens	ILLUMINA	2021-03-30	United States	North America	66	3716.29	3345	0.918938	111128243
SRR15140025	PRJNA731149	AMPLICON	SAMN20210690	SRX11447902	SARS-CoV-2/Human/USA/MN-CDC-IBX334531201381/2021	Illumina NovaSeq 6000	PAIRED	RT-PCR	VIRAL RNA	Severe acute respiratory syndrome coronavirus 2	Homo sapiens	ILLUMINA	2021-03-30	United States	North America	46	6749.83	7775	0.988095	201840303
SRR15140026	PRJNA731149	AMPLICON	SAMN20222381	SRX11447901	SARS-CoV-2/Human/USA/NJ-CDC-IBX334346563515/2021	Illumina NovaSeq 6000	PAIRED	RT-PCR	VIRAL RNA	Severe acute respiratory syndrome coronavirus 2	Homo sapiens	ILLUMINA	2021-04-07	United States	North America	41	5485.49	5843	0.991506	164032642
SRR15140027	PRJNA731149	AMPLICON	SAMN20222382	SRX11447900	SARS-CoV-2/Human/USA/NJ-CDC-IBX334176486457/2021	Illumina NovaSeq 6000	PAIRED	RT-PCR	VIRAL RNA	Severe acute respiratory syndrome coronavirus 2	Homo sapiens	ILLUMINA	2021-03-29	United States	North America	49	3921.56	4157	0.945825	117266290
SRR15140028	PRJNA731149	AMPLICON	SAMN20222277	SRX11447899	SARS-CoV-2/Human/USA/PA-CDC-IBX333527533260/2021	Illumina NovaSeq 6000	PAIRED	RT-PCR	VIRAL RNA	Severe acute respiratory syndrome coronavirus 2	Homo sapiens	ILLUMINA	2021-04-03	United States	North America	53	2233.42	1410	0.844464	66785940
SRR15140029	PRJNA731149	AMPLICON	SAMN20210691	SRX11447898	SARS-CoV-2/Human/USA/MN-CDC-IBX333239035878/2021	Illumina NovaSeq 6000	PAIRED	RT-PCR	VIRAL RNA	Severe acute respiratory syndrome coronavirus 2	Homo sapiens	ILLUMINA	2021-04-01	United States	North America	54	7132.08	7864	0.996857	213270495
SRR15140030	PRJNA731149	AMPLICON	SAMN20223204	SRX11447897	SARS-CoV-2/Human/USA/MN-CDC-IBX333031471447/2021	Illumina NovaSeq 6000	PAIRED	RT-PCR	VIRAL RNA	Severe acute respiratory syndrome coronavirus 2	Homo sapiens	ILLUMINA	2021-04-05	United States	North America	50	4603.08	5066	0.970538	137645852
SRR15140031	PRJNA731149	AMPLICON	SAMN20222278	SRX11447896	SARS-CoV-2/Human/USA/PA-CDC-IBX332974561949/2021	Illumina NovaSeq 6000	PAIRED	RT-PCR	VIRAL RNA	Severe acute respiratory syndrome coronavirus 2	Homo sapiens	ILLUMINA	2021-04-03	United States	North America	34	4320.84	4666	0.961442	129206004
SRR15140032	PRJNA731149	AMPLICON	SAMN20223205	SRX11447895	SARS-CoV-2/Human/USA/MN-CDC-IBX331976039405/2021	Illumina NovaSeq 6000	PAIRED	RT-PCR	VIRAL RNA	Severe acute respiratory syndrome coronavirus 2	Homo sapiens	ILLUMINA	2021-04-03	United States	North America	37	4778.22	5038	0.988429	142883130
SRR15140033	PRJNA731149	AMPLICON	SAMN20223206	SRX11447894	SARS-CoV-2/Human/USA/MN-CDC-IBX330952290193/2021	Illumina NovaSeq 6000	PAIRED	RT-PCR	VIRAL RNA	Severe acute respiratory syndrome coronavirus 2	Homo sapiens	ILLUMINA	2021-04-05	United States	North America	67	2591.98	2062	0.921479	77508066
SRR15140034	PRJNA731149	AMPLICON	SAMN20223207	SRX11447893	SARS-CoV-2/Human/USA/MN-CDC-IBX330400843965/2021	Illumina NovaSeq 6000	PAIRED	RT-PCR	VIRAL RNA	Severe acute respiratory syndrome coronavirus 2	Homo sapiens	ILLUMINA	2021-04-04	United States	North America	50	5614.57	5963	0.995753	167892389
SRR15140035	PRJNA731149	AMPLICON	SAMN20222291	SRX11447892	SARS-CoV-2/Human/USA/OH-CDC-IBX329987935040/2021	Illumina NovaSeq 6000	PAIRED	RT-PCR	VIRAL RNA	Severe acute respiratory syndrome coronavirus 2	Homo sapiens	ILLUMINA	2021-04-01	United States	North America	73	3399.26	3130	0.93606	101648136
SRR15140036	PRJNA731149	AMPLICON	SAMN20223208	SRX11447891	SARS-CoV-2/Human/USA/MN-CDC-IBX329862725836/2021	Illumina NovaSeq 6000	PAIRED	RT-PCR	VIRAL RNA	Severe acute respiratory syndrome coronavirus 2	Homo sapiens	ILLUMINA	2021-04-03	United States	North America	52	4355.53	4618	0.975956	130243556
SRR15140037	PRJNA731149	AMPLICON	SAMN20222383	SRX11447890	SARS-CoV-2/Human/USA/NJ-CDC-IBX329741735175/2021	Illumina NovaSeq 6000	PAIRED	RT-PCR	VIRAL RNA	Severe acute respiratory syndrome coronavirus 2	Homo sapiens	ILLUMINA	2021-03-31	United States	North America	65	4044.02	4324	0.94131	120928216
SRR15140038	PRJNA731149	AMPLICON	SAMN20210692	SRX11447889	SARS-CoV-2/Human/USA/MN-CDC-IBX329561199122/2021	Illumina NovaSeq 6000	PAIRED	RT-PCR	VIRAL RNA	Severe acute respiratory syndrome coronavirus 2	Homo sapiens	ILLUMINA	2021-04-01	United States	North America	34	7216.74	7876	0.997091	215802244
SRR15140039	PRJNA731149	AMPLICON	SAMN20222384	SRX11447888	SARS-CoV-2/Human/USA/NJ-CDC-IBX329334755936/2021	Illumina NovaSeq 6000	PAIRED	RT-PCR	VIRAL RNA	Severe acute respiratory syndrome coronavirus 2	Homo sapiens	ILLUMINA	2021-03-30	United States	North America	69	3227.12	2876	0.943317	96500695
SRR15140040	PRJNA731149	AMPLICON	SAMN20222385	SRX11447887	SARS-CoV-2/Human/USA/NJ-CDC-IBX328787739951/2021	Illumina NovaSeq 6000	PAIRED	RT-PCR	VIRAL RNA	Severe acute respiratory syndrome coronavirus 2	Homo sapiens	ILLUMINA	2021-03-31	United States	North America	61	3342.39	3259	0.944186	99947535
SRR15140041	PRJNA731149	AMPLICON	SAMN20223209	SRX11447886	SARS-CoV-2/Human/USA/MN-CDC-IBX325601231273/2021	Illumina NovaSeq 6000	PAIRED	RT-PCR	VIRAL RNA	Severe acute respiratory syndrome coronavirus 2	Homo sapiens	ILLUMINA	2021-04-03	United States	North America	74	1900.48	1280	0.888439	56830072
SRR15140042	PRJNA731149	AMPLICON	SAMN20210546	SRX11447885	SARS-CoV-2/Human/USA/SD-CDC-IBX325511982284/2021	Illumina NovaSeq 6000	PAIRED	RT-PCR	VIRAL RNA	Severe acute respiratory syndrome coronavirus 2	Homo sapiens	ILLUMINA	2021-03-31	United States	North America	45	7083.48	7845	0.99689	211817449
SRR15140043	PRJNA731149	AMPLICON	SAMN20210693	SRX11447884	SARS-CoV-2/Human/USA/MN-CDC-IBX325334217551/2021	Illumina NovaSeq 6000	PAIRED	RT-PCR	VIRAL RNA	Severe acute respiratory syndrome coronavirus 2	Homo sapiens	ILLUMINA	2021-04-01	United States	North America	50	7124.36	7863	0.996723	213039734
